## Supplementary Data 13 SOX10+InteractionModelResult for "Neuron-Specific DNA Methylation Differences in the Prefrontal Cortex in Parkinson’s Disease" (part 64 of 85)

### Sheet: Sheet 1 (continued)
Supplementary Data 13: Results from linear regression analysis considering PD and GBA1 status in SOX10+ samples
cg19990316	-0.014957	0.0191403	0.436716	0.0140176	0.0107675	0.196487	0.020619	0.0154358	0.185185
cg19990342	-0.012456	0.017936	0.48928	0.00866708	0.01009	0.39277	0.0132502	0.0144646	0.362234
cg19990373	-0.0175126	0.0106451	0.103636	0.0123689	0.00598849	0.0419268	0.00994078	0.00858482	0.250128
cg19990379	0.000869718	0.00368802	0.814137	0.0020329	0.00207472	0.329944	0.00318262	0.00297423	0.287618
cg19990386	-0.0212909	0.0135009	0.118509	0.012831	0.00759502	0.0948091	0.00496315	0.0108879	0.649667
cg19990402	-0.00212557	0.00532171	0.69059	-0.00398439	0.00299377	0.186783	0.00130487	0.00429173	0.761839
cg19990438	-0.00297898	0.00918441	0.746468	0.00269112	0.00516676	0.603823	0.000447731	0.00740684	0.951941
cg19990483	0.0153184	0.01369	0.266316	-0.00234504	0.00770143	0.761496	-0.0164151	0.0110404	0.140762
cg19990498	-0.00260541	0.00262263	0.323319	0.000594488	0.00147538	0.688006	0.00270198	0.00211504	0.204902
cg19990527	0.00630612	0.00985	0.523755	0.00341383	0.0055412	0.539487	-0.00254903	0.00794361	0.74908
cg19990642	-0.013948	0.013217	0.294274	0.00500142	0.00743534	0.502991	0.0150155	0.010659	0.162565
cg19990651	0.00673817	0.00692961	0.333624	0.00236633	0.00389831	0.54546	-0.00613356	0.00558844	0.275503
cg19990689	0.0115503	0.00945631	0.225298	-0.000700481	0.00531972	0.895552	-0.0072939	0.00762612	0.341564
cg19990723	-0.017355	0.0154657	0.264954	-0.00357831	0.00870035	0.6819	0.0192201	0.0124724	0.12703
cg19990744	-0.00544216	0.00433785	0.213072	0.00230227	0.00244029	0.34813	0.00538494	0.0034983	0.127445
cg19990785	-0.0189818	0.020118	0.348085	0.0108142	0.0113175	0.342021	0.000566267	0.0162243	0.972239
cg19990977	0.000627519	0.00373067	0.866821	-0.0024266	0.00209872	0.250828	0.000991903	0.00300863	0.742448
cg19991046	0.0155621	0.0144462	0.284416	-0.00729716	0.00812681	0.371769	-0.0128242	0.0116502	0.274104
cg19991079	0.000709013	0.00252145	0.779246	-0.00157015	0.00141846	0.271443	0.000737567	0.00203344	0.717716
cg19991086	-0.00132678	0.00949136	0.889158	-0.00728202	0.00533944	0.176226	0.0054438	0.00765438	0.478907
cg19991108	-0.0263135	0.0181115	0.149945	0.00517321	0.0101888	0.612953	0.0337417	0.0146062	0.0233062
cg19991291	0.0129027	0.0177427	0.469093	0.0111103	0.00998131	0.2688	-0.0140495	0.0143087	0.328943
cg19991365	0.000181826	0.00800956	0.981942	-0.00788657	0.00450584	0.0836751	0.00042326	0.00645937	0.947909
cg19991413	0.00392882	0.0139335	0.778652	0.00999339	0.00783838	0.205808	-0.00206552	0.0112367	0.854594
cg19991418	0.0264596	0.0172187	0.128087	0.0045856	0.00968652	0.637141	-0.0201024	0.0138861	0.151392
cg19991458	0.0110323	0.0178183	0.53747	-0.00263128	0.0100238	0.793569	-0.0143193	0.0143697	0.321838
cg19991512	-0.00143204	0.0117364	0.903173	0.00493033	0.00660241	0.457277	-0.00236143	0.00946492	0.803581
cg19991537	-0.00248028	0.0149916	0.868986	0.0126826	0.00843363	0.136337	-0.00405566	0.0120901	0.73811
cg19991556	0.00155104	0.0077068	0.84098	-0.00195282	0.00433552	0.653552	0.00354081	0.00621521	0.570383
cg19991558	-0.0146517	0.0212889	0.49318	0.00734698	0.0119763	0.541209	0.00820152	0.0171686	0.634087
cg19991640	0.00220518	0.00922936	0.811735	-0.00727425	0.00519205	0.164844	-0.00427182	0.00744309	0.56753
cg19991689	-0.00180793	0.00406514	0.657637	-0.00307297	0.00228687	0.182608	0.00138928	0.00327836	0.672802
cg19991723	-0.0220215	0.0150624	0.147425	0.0140504	0.0084735	0.100971	0.0126378	0.0121472	0.30111
cg19991780	-0.00588742	0.00920441	0.524133	0.000247584	0.00517802	0.961976	-0.00207751	0.00742297	0.780253
cg19991916	0.00560977	0.00788308	0.478648	-0.000154736	0.00443469	0.972248	-0.00522729	0.00635737	0.41324
cg19991941	-0.0339453	0.0125839	0.00842336	0.00677849	0.00707918	0.341018	0.0225636	0.0101484	0.0288439
cg19991948	0.00556962	0.0171815	0.74661	0.00591659	0.00966557	0.542086	0.00244652	0.0138561	0.860269
cg19992015	0.001595	0.00786902	0.839859	-0.00304693	0.00442678	0.493141	-0.00373822	0.00634603	0.557381
cg19992043	0.0137154	0.0105108	0.195454	-0.0106936	0.00591296	0.0740647	-0.00554145	0.00847655	0.515045
cg19992083	-0.0026967	0.0168133	0.872954	0.0157642	0.00945845	0.0992595	-0.00185773	0.0135592	0.891348
cg19992167	0.0103101	0.0126941	0.418947	-8.19346e-05	0.00714115	0.990872	-0.0124597	0.0102372	0.226936
cg19992190	-0.00336744	0.0106255	0.75208	0.00638446	0.00597744	0.288503	-0.00227121	0.00856899	0.791613
cg19992207	0.0051035	0.00696359	0.465646	0.0038701	0.00391742	0.325995	-0.00476337	0.00561584	0.398707
cg19992242	-0.0129499	0.0203459	0.526169	0.00493248	0.0114457	0.6676	0.00269052	0.0164081	0.87014
cg19992304	0.0262394	0.0151682	0.0872777	-0.0146351	0.00853296	0.0899666	-0.0182829	0.0122325	0.138717
cg19992367	-0.0260896	0.0244251	0.28848	-0.0117806	0.0137406	0.393659	0.0377404	0.0196978	0.0587308
cg19992375	0.0329698	0.0259471	0.207318	-0.0172594	0.0145967	0.240339	-0.0357867	0.0209252	0.0908732
cg19992418	-0.000234251	0.0136651	0.986363	-0.00589259	0.00768741	0.445488	-0.0041008	0.0110203	0.710735
cg19992450	0.00982483	0.00965282	0.311652	-0.00240992	0.00543027	0.658319	-0.00579013	0.00778459	0.459052
cg19992453	-0.00633778	0.00855251	0.460709	0.00816015	0.00481128	0.0935372	0.00363275	0.00689723	0.599776
cg19992474	-0.000925988	0.011757	0.937408	0.00356339	0.00661398	0.591456	0.0111938	0.0094815	0.241058
cg19992504	-0.010073	0.00911824	0.272402	-0.000566417	0.00512954	0.912335	0.00420739	0.00735347	0.568721
cg19992511	0.00589051	0.024987	0.814199	-0.0205036	0.0140566	0.148347	-0.0120221	0.0201509	0.552358
cg19992588	-0.00542831	0.0100702	0.591264	0.00746993	0.00566508	0.190847	0.00116273	0.0081212	0.886493
cg19992629	0.00524758	0.0154771	0.735405	-0.00234615	0.00870678	0.788227	-0.00392247	0.0124816	0.754094
cg19992633	0.0287501	0.0254399	0.261605	-0.0161239	0.0143114	0.263063	-0.0226471	0.0205162	0.272767
cg19992636	-0.0147046	0.0151405	0.334199	0.0114194	0.0085174	0.183584	0.00836478	0.0122102	0.495166
cg19992672	0.00310268	0.00327158	0.345628	-0.00263205	0.00184046	0.156352	-0.000459396	0.00263839	0.862186
cg19992756	0.00655222	0.00832813	0.433612	-0.00149111	0.00468506	0.751061	-0.000587838	0.00671628	0.930461
cg19992761	0.00376405	0.0132306	0.776722	-0.00284486	0.00744296	0.703251	-0.00835399	0.0106699	0.435833
cg19992785	0.0039461	0.00995102	0.692691	-0.000657496	0.00559803	0.906779	0.00509491	0.00802508	0.527216
cg19992806	-0.011916	0.00820662	0.150184	0.00896212	0.0046167	0.0555426	0.0170286	0.00661829	0.0118192
cg19992808	0.00321688	0.00422079	0.448079	0.000770563	0.00237444	0.746339	-0.0015342	0.00340389	0.65334
cg19992857	-0.00239676	0.00282995	0.399414	-9.72815e-05	0.00159201	0.951418	0.00347335	0.00228223	0.131743
cg19992906	-0.00914629	0.0302394	0.763038	0.00232262	0.0170114	0.891723	-0.00859322	0.0243868	0.725431
cg19993006	-0.000936907	0.0106344	0.930003	-0.00343586	0.00598246	0.567267	0.00414817	0.00857618	0.629853
cg19993014	0.00520665	0.0088469	0.557738	-0.00578071	0.00497689	0.248686	-0.00687845	0.00713465	0.337735
cg19993065	0.00673546	0.00967913	0.488406	0.000813146	0.00544507	0.881642	-0.0102523	0.00780581	0.192575
cg19993133	-0.032929	0.0205698	0.113122	0.0267013	0.0115717	0.0234593	0.0245459	0.0165886	0.142655
cg19993202	0.0126589	0.0157012	0.422354	-0.00849717	0.00883282	0.338779	-0.0201741	0.0126623	0.114819
cg19993219	-0.00653091	0.0179098	0.716274	-0.00877441	0.0100753	0.386272	0.0206854	0.0144435	0.155766
cg19993224	-0.00948383	0.0144511	0.513422	-0.00327504	0.00812956	0.688066	0.00505902	0.0116542	0.665319
cg19993258	-0.0192647	0.0146317	0.191497	0.0166833	0.00823117	0.0458127	0.00996452	0.0117998	0.400782
cg19993272	-0.011661	0.0220009	0.597478	-0.012173	0.0123768	0.328135	0.00686791	0.0177428	0.699664
cg19993316	0.0288122	0.0108029	0.00915908	-0.015943	0.00607724	0.0103176	-0.0162395	0.00871206	0.065771
cg19993359	0.00128026	0.00315554	0.685969	-0.000469569	0.00177518	0.79202	-0.00106084	0.00254481	0.677828
cg19993461	0.0248373	0.0326078	0.448349	-0.0198474	0.0183438	0.282326	-0.0320263	0.0262968	0.226641
cg19993487	-0.0108033	0.0120184	0.371249	-0.00205758	0.00676105	0.761622	0.00190753	0.00969234	0.844448
cg19993589	0.000857637	0.00293296	0.770683	-0.00203337	0.00164996	0.221206	0.00165296	0.00236531	0.486563
cg19993591	0.00617878	0.0174092	0.723533	0.00281389	0.00979368	0.774569	-0.0153907	0.0140398	0.276078
cg19993680	-0.0270882	0.0139853	0.0560779	0.00966842	0.00786752	0.2225	0.0191844	0.0112785	0.0926047
cg19993698	-0.00418303	0.00654122	0.524226	-0.00168408	0.00367982	0.648368	0.0040307	0.00527522	0.446934
cg19993723	-0.00038706	0.00311789	0.901496	-0.00260016	0.00175399	0.141926	-0.00054147	0.00251445	0.830015
cg19993766	-0.00871598	0.0126697	0.493363	-0.00194678	0.00712741	0.785409	-0.0016786	0.0102175	0.869896
cg19993819	-0.00555289	0.00919234	0.547401	0.000376286	0.00517122	0.942164	0.0104997	0.00741323	0.160327
cg19993845	0.00382274	0.012942	0.768428	-0.000161557	0.00728064	0.982348	0.00105279	0.0104372	0.919892
cg19993903	-0.00837181	0.00583906	0.15531	0.000560162	0.00328481	0.864998	0.00842222	0.00470896	0.0772496
cg19994013	-0.00622486	0.00980084	0.527047	0.00730601	0.00551354	0.188688	0.00326093	0.00790396	0.680961
cg19994023	-0.0248017	0.0214217	0.250196	0.0039944	0.012051	0.741114	0.0180835	0.0172757	0.298178
cg19994026	0.0392445	0.0236103	0.100161	-0.0259105	0.0132821	0.0543784	-0.0188757	0.0190407	0.324337
cg19994028	0.0144857	0.00850949	0.0923528	-0.00475697	0.00478708	0.323184	-0.00639035	0.00686254	0.354391
cg19994112	0.00712208	0.0107491	0.509397	-0.00509877	0.006047	0.401489	-0.00983492	0.00866871	0.259761
cg19994157	-0.0132177	0.00800874	0.10255	-0.00107559	0.00450538	0.811886	0.00233997	0.00645871	0.71803
cg19994159	-0.0276366	0.0204023	0.179141	0.0218832	0.0114775	0.0599483	0.0203452	0.0164536	0.219671
cg19994281	0.0102717	0.0322041	0.750542	-0.00378754	0.0181167	0.834899	-0.00310714	0.0259713	0.905053
cg19994319	-0.0164394	0.0166357	0.32586	0.00915922	0.00935855	0.330505	0.00747876	0.013416	0.578685
cg19994384	-0.00284972	0.0146738	0.846479	-0.0115818	0.00825487	0.164251	0.00274113	0.0118338	0.817378
cg19994498	7.5169e-05	0.00834375	0.992833	-0.00569774	0.00469384	0.228157	0.00221888	0.00672888	0.742396
cg19994575	0.00102328	0.00651519	0.875569	0.00379132	0.00366517	0.303875	0.00115857	0.00525422	0.826009
cg19994744	-0.0339212	0.0231231	0.146071	0.0213248	0.0130081	0.104837	0.0245537	0.0186478	0.191476
cg19994779	-0.00136818	0.0122217	0.911129	-0.00435352	0.00687542	0.528303	0.00771146	0.00985628	0.436159
cg19994824	-0.01499	0.0212066	0.481588	0.0116836	0.0119299	0.330185	0.0247007	0.0171022	0.152331
cg19994834	-0.0219484	0.0105886	0.0412161	-0.00280955	0.00595669	0.638376	0.00659988	0.00853924	0.441732
cg19994909	0.00223652	0.0140909	0.874265	-0.00910842	0.00792695	0.253761	0.00329664	0.0113637	0.772445
cg19995014	-0.00230524	0.00288465	0.426435	0.000260148	0.00162278	0.873017	0.0046814	0.00232634	0.0473504
cg19995038	0.0140639	0.0115639	0.227279	0.000845265	0.00650537	0.896926	-0.00562474	0.0093258	0.548023
cg19995049	-0.0187486	0.013566	0.170584	0.010215	0.00763168	0.184302	0.0225571	0.0109404	0.0422798
cg19995094	-0.00996163	0.00564889	0.0814156	0.0036748	0.00317783	0.250762	0.00425847	0.00455559	0.35255
cg19995112	-0.000377523	0.00454006	0.933925	0.000437428	0.00255404	0.86442	0.00450187	0.00366136	0.222254
cg19995117	-0.0210665	0.0153887	0.174618	0.00772522	0.00865704	0.374718	0.0114317	0.0124103	0.359584
cg19995118	0.056196	0.0335585	0.0976942	-0.0150304	0.0188786	0.428157	-0.0340083	0.0270635	0.212337
cg19995126	-0.00845566	0.0173804	0.627862	0.0149648	0.0097775	0.129597	0.00836486	0.0140166	0.552238
cg19995137	0.00378812	0.0108072	0.726817	-0.00913667	0.00607968	0.136591	-0.00537105	0.00871555	0.53937
cg19995197	-0.000481569	0.00272076	0.859931	-0.00063613	0.00153059	0.678742	0.00131689	0.00219418	0.549987
cg19995229	-0.00362043	0.0227817	0.87411	-0.00510771	0.012816	0.691231	-0.00195921	0.0183725	0.915327
cg19995259	-0.0283649	0.0172143	0.103094	0.00692855	0.00968402	0.476284	0.0231767	0.0138826	0.0987006
cg19995309	-0.00181341	0.0195773	0.926417	0.00337845	0.0110134	0.759777	-0.0139721	0.0157883	0.378673
cg19995343	0.00217375	0.00630619	0.731171	-0.00347185	0.0035476	0.330531	-0.00226454	0.00508567	0.65725
cg19995387	0.00249371	0.00977395	0.799232	0.00627092	0.00549841	0.257283	-0.000288259	0.00788227	0.970913
cg19995434	0.0011742	0.0071858	0.870587	0.00342667	0.00404243	0.398999	-0.00193083	0.00579504	0.739813
cg19995437	0.00435828	0.0028737	0.133076	0.000150267	0.00161662	0.926161	-0.00248402	0.00231752	0.286824
cg19995459	-0.0122046	0.0149342	0.416083	-0.0111518	0.00840135	0.187936	0.00874907	0.0120438	0.469566
cg19995529	-0.0165635	0.0114452	0.15152	0.00579741	0.00643859	0.370443	0.0124573	0.00923008	0.180713
cg19995531	-0.000873469	0.00515893	0.865954	0.00174877	0.0029022	0.548402	0.000359946	0.00416046	0.93126
cg19995539	-0.00737432	0.0129111	0.569397	-0.00459589	0.00726323	0.528588	0.00085931	0.0104122	0.93442
cg19995641	-7.18665e-07	0.0166929	0.999966	0.0104817	0.00939072	0.267491	-0.0145087	0.0134621	0.284198
cg19995654	-0.0107496	0.0183548	0.559658	0.0207264	0.0103257	0.0478978	0.00358522	0.0148024	0.809204
cg19995800	0.00402473	0.0036067	0.267608	-0.00373096	0.00202898	0.0694315	-0.00353849	0.00290865	0.227147
cg19995856	0.0120491	0.0167431	0.473718	-0.0217737	0.00941895	0.0232139	-0.010639	0.0135026	0.432934
cg19995891	-0.00797028	0.00941519	0.399632	-0.000546676	0.00529659	0.918037	0.0125034	0.00759295	0.10331
cg19995899	0.0126198	0.00790944	0.114305	0.000321542	0.00444952	0.942561	-0.00284771	0.00637863	0.656411
cg19995932	0.00737679	0.0192275	0.70219	0.00545958	0.0108166	0.615047	-0.00894081	0.0155062	0.565736
cg19995964	-0.00521283	0.00792516	0.512472	-0.000968591	0.00445836	0.828532	-0.000618443	0.00639131	0.923142
cg19996026	0.0230201	0.0225587	0.310409	0.0100432	0.0126906	0.430919	-0.0284579	0.0181926	0.121473
cg19996027	-0.000697867	0.0121771	0.954433	0.00459194	0.00685031	0.504467	0.00508689	0.00982029	0.605806
cg19996085	0.0332744	0.0321619	0.303796	-0.0318432	0.0180929	0.0820086	0.0125142	0.0259372	0.630704
cg19996105	0.0077247	0.00886499	0.386006	-0.00339072	0.00498707	0.498414	-0.00762588	0.00714923	0.289141
cg19996174	-0.0201881	0.00954658	0.0373845	0.0064115	0.0053705	0.235863	0.0127287	0.00769891	0.101957
cg19996197	-0.0426004	0.020139	0.0373293	0.0189399	0.0113293	0.0982505	0.0211405	0.0162412	0.19655
cg19996221	-0.0013437	0.0103496	0.897006	-0.00160105	0.00582223	0.783992	-0.00118643	0.00834649	0.8873
cg19996254	0.00101877	0.0118894	0.931917	-0.00370907	0.00668848	0.580662	-0.00106962	0.00958831	0.91144
cg19996272	-0.0255605	0.0211141	0.229408	0.0167113	0.0118779	0.163095	0.0197054	0.0170276	0.250408
cg19996304	0.00402176	0.00732942	0.584639	-0.00498344	0.00412322	0.230158	-0.00461959	0.00591086	0.436655
cg19996355	0.0019313	0.00896165	0.829888	0.0112582	0.00504145	0.0281682	-0.00581085	0.00722719	0.423625
cg19996396	0.22627	0.0889878	0.0128117	-0.103857	0.0500608	0.0410461	-0.203017	0.0717649	0.00582506
cg19996406	-0.022253	0.0155167	0.155203	0.00615223	0.00872903	0.48286	0.00462607	0.0125135	0.712536
cg19996418	0.00569398	0.00809521	0.483743	-0.00571009	0.00455402	0.213332	0.000167181	0.00652844	0.97963
cg19996420	0.0264427	0.01472	0.0759863	0.00128456	0.00828084	0.877091	-0.0222717	0.011871	0.064068
cg19996548	-0.00776203	0.0117099	0.509212	0.00533906	0.00658748	0.419925	0.00988515	0.00944351	0.298175
cg19996577	-0.0150681	0.0198643	0.450218	0.0187374	0.0111748	0.0972653	0.00617181	0.0160197	0.701004
cg19996603	-0.00642638	0.0301418	0.831678	0.0211281	0.0169565	0.216181	0.0072378	0.0243081	0.766618
cg19996612	-0.0470154	0.0305592	0.12764	-0.000386388	0.0171913	0.982121	0.0157493	0.0246447	0.524506
cg19996654	0.00058413	0.0120633	0.961493	0.00380465	0.00678628	0.576519	0.006754	0.0097285	0.489419
cg19996710	0.00366013	0.00814405	0.65427	-0.00181504	0.0045815	0.692975	0.000190408	0.00656783	0.97694
cg19996838	0.00280774	0.00286319	0.329557	-0.00102708	0.00161071	0.525414	-0.00407369	0.00230904	0.0812855
cg19996939	0.00225373	0.00939489	0.810994	-0.00281538	0.00528517	0.595635	0.00249351	0.00757658	0.742884
cg19997013	-0.00395106	0.00785697	0.616354	-0.00245727	0.00442	0.57971	0.00511815	0.00633631	0.42149
cg19997062	-0.00209717	0.0114167	0.854692	0.00527519	0.00642256	0.413743	0.00267695	0.00920709	0.771952
cg19997196	-0.0113345	0.0278964	0.685539	0.00919292	0.0156933	0.559573	0.00194395	0.0224973	0.931345
cg19997218	0.00112805	0.010876	0.917637	-0.000573671	0.00611839	0.925519	0.00538009	0.00877105	0.541255
cg19997229	0.0161247	0.0520011	0.757257	-0.0110062	0.0292536	0.707682	-0.0132632	0.0419367	0.752575
cg19997236	-0.00331711	0.00331081	0.319234	-0.0008805	0.00186252	0.637606	0.00473297	0.00267003	0.0798732
cg19997245	0.00479066	0.00795276	0.548518	-0.00433364	0.00447389	0.335467	-0.00761463	0.00641356	0.238429
cg19997274	0.00244849	0.0104518	0.815343	0.00605379	0.00587976	0.306119	-0.00832774	0.00842895	0.32596
cg19997278	-0.00831794	0.012723	0.515023	0.0090254	0.00715742	0.210764	0.00328286	0.0102605	0.749791
cg19997281	-0.00288822	0.0174775	0.869137	-0.00129863	0.00983213	0.895233	-0.00288154	0.0140949	0.8385
cg19997318	0.0021659	0.00968838	0.823639	0.00178756	0.00545028	0.743736	-0.00770649	0.00781327	0.326769
cg19997323	-0.0260229	0.0118118	0.0302912	0.0115857	0.00664481	0.0848509	0.034697	0.0095257	0.000463479
cg19997370	-0.0162819	0.023734	0.494571	-0.0258348	0.0133518	0.0563234	0.020478	0.0191405	0.287703
cg19997384	0.0103467	0.0107318	0.337725	0.0039931	0.00603728	0.510141	-0.00246514	0.00865478	0.776467
cg19997517	0.00967731	0.0168488	0.567239	-0.0058632	0.00947841	0.537844	-0.0193986	0.0135878	0.157057
cg19997524	0.00631759	0.01651	0.702932	-0.00108944	0.00928781	0.906901	-0.0101446	0.0133146	0.448219
cg19997557	0.0042652	0.00305408	0.166183	-0.000603627	0.0017181	0.726206	-0.00391685	0.00246298	0.115483
cg19997577	-0.0112833	0.00889348	0.208004	-0.00912799	0.0050031	0.0715951	0.0103173	0.00717221	0.153962
cg19997606	0.0183226	0.0111722	0.104697	-0.00521851	0.00628502	0.408689	-0.00933559	0.00900991	0.303072
cg19997662	-0.0206642	0.0218527	0.347027	-0.00905212	0.0122934	0.463552	0.0012356	0.0176233	0.944269
cg19997698	-0.000289698	0.0204134	0.98871	-0.000366739	0.0114837	0.974598	-0.00130277	0.0164625	0.937111
cg19997773	-0.0123659	0.0103386	0.234988	-0.00761906	0.00581607	0.193725	0.0109275	0.00833766	0.193518
cg19997783	0.0161632	0.0076458	0.0374458	-0.00831422	0.0043012	0.056566	-0.0111817	0.00616601	0.0732933
cg19997828	0.0215434	0.0103727	0.0408277	-0.00291475	0.00583527	0.618714	-0.0170198	0.00836517	0.0450072
cg19997898	0.0203875	0.0228231	0.374227	-0.0143209	0.0128393	0.267824	-0.0109262	0.0184058	0.554339
cg19997916	-0.00206944	0.007318	0.778027	-0.000666748	0.0041168	0.871723	0.00248699	0.00590165	0.674523
cg19997922	0.0303326	0.019884	0.130853	-0.0118438	0.0111859	0.292685	-0.0253539	0.0160356	0.11757
cg19997946	-0.0451969	0.0218563	0.0416885	0.0246266	0.0122954	0.0483734	0.0282282	0.0176261	0.112977
cg19997965	-0.00869663	0.0185183	0.639827	0.0144884	0.0104176	0.16793	0.0128353	0.0149342	0.392507
cg19998012	-0.000184514	0.0209663	0.992999	-0.00778406	0.0117948	0.511064	-0.0102555	0.0169084	0.545779
cg19998073	0.00141605	0.00647149	0.827319	-0.0036541	0.00364059	0.318366	-0.0009713	0.00521898	0.852803
cg19998111	-0.0191214	0.0283108	0.50125	0.015845	0.0159265	0.322617	0.0253595	0.0228315	0.269819
cg19998137	-0.0194619	0.0103048	0.0623514	-0.00184489	0.00579702	0.751078	0.0208368	0.00831035	0.0140669
cg19998148	-4.26493e-06	0.00509303	0.999334	-0.000439172	0.00286513	0.878539	-0.000526908	0.00410732	0.898226
cg19998150	0.00499116	0.0156162	0.750045	-0.000814422	0.00878501	0.926355	-0.00807898	0.0125938	0.522921
cg19998151	-0.0101772	0.0106883	0.343707	0.00338735	0.00601281	0.574676	0.00826162	0.00861969	0.34055
cg19998183	-0.008262	0.0148676	0.579873	0.0147442	0.0083639	0.0815229	0.00936835	0.0119901	0.436774
cg19998289	-0.0271535	0.0217266	0.21481	0.0230608	0.0122225	0.0626067	0.0274307	0.0175216	0.121172
cg19998294	-0.0155086	0.0216697	0.476149	-0.00413335	0.0121905	0.735398	0.00234912	0.0174757	0.893387
cg19998328	-0.0026057	0.0109863	0.81309	-8.37178e-05	0.00618045	0.989224	0.00332998	0.00886001	0.70797
cg19998332	0.0102609	0.0358236	0.775247	-0.0199955	0.0201528	0.32392	-0.014658	0.0288902	0.61321
cg19998368	-0.00742179	0.00783697	0.346312	0.00304963	0.00440875	0.490996	0.00927842	0.00632018	0.145778
cg19998378	0.018764	0.0325568	0.565905	0.00266491	0.0183151	0.884658	-0.00790208	0.0262557	0.764175
cg19998400	0.00306095	0.0227076	0.89309	0.0161066	0.0127744	0.21081	-0.00967626	0.0183127	0.598606
cg19998408	0.0067693	0.0131465	0.60795	-0.00224661	0.00739566	0.762043	-0.0100767	0.0106021	0.344582
cg19998423	-0.00274621	0.00767518	0.721377	-0.000317742	0.00431774	0.94151	-0.00078108	0.00618971	0.899879
cg19998432	-0.0180895	0.0138728	0.195771	0.0108836	0.00780427	0.166782	0.0098561	0.0111879	0.380821
cg19998436	-0.00328834	0.0134924	0.808036	-0.00228788	0.00759023	0.763827	0.00169611	0.010881	0.876499
cg19998456	0.000245708	0.00218051	0.910547	-0.00110101	0.00122666	0.371953	0.000304544	0.00175849	0.862918
cg19998533	0.00761404	0.0197229	0.700424	-0.0126107	0.0110953	0.258909	-0.00337585	0.0159057	0.832426
cg19998573	0.0219504	0.0241844	0.366641	0.00320708	0.0136051	0.814212	-0.0221361	0.0195037	0.259578
cg19998675	-0.00178584	0.0108865	0.870088	-0.00501392	0.00612428	0.41525	0.00077028	0.0087795	0.930293
cg19998819	0.0033721	0.00568068	0.554351	-0.000189744	0.00319571	0.952793	-0.00550109	0.00458123	0.233169
cg19998835	-0.00189703	0.0132678	0.886644	0.00134354	0.00746389	0.857577	-0.0050205	0.0106999	0.64012
cg19998927	0.0171361	0.0102069	0.0968493	0.00186446	0.00574197	0.7462	-0.0101329	0.00823143	0.221717
cg19998939	-0.00945103	0.0158939	0.553669	0.00687851	0.00894124	0.443847	0.0134986	0.0128178	0.29527
cg19998991	-0.00240379	0.00619949	0.699178	0.00141148	0.00348757	0.686703	-0.00231505	0.00499963	0.644515
cg19998994	-0.00201042	0.00393387	0.610638	0.00161348	0.00221303	0.467955	-0.000135182	0.0031725	0.966112
cg19999035	0.0390892	0.0175362	0.0284477	-0.017642	0.00986512	0.0772876	-0.0299233	0.0141422	0.0372794
cg19999116	0.0185849	0.0171697	0.282126	-0.0104858	0.00965897	0.280726	-0.00746098	0.0138467	0.591414
cg19999141	0.00193581	0.00735992	0.793171	-0.0117438	0.00414038	0.00570182	0.000491915	0.00593546	0.934144
cg19999150	-0.0158358	0.0351304	0.653302	-0.00563299	0.0197629	0.776316	-0.00608616	0.0283312	0.830421
cg19999161	-0.00510142	0.0153903	0.741105	0.01057	0.00865792	0.22552	0.00816313	0.0124116	0.512507
cg19999172	0.000515872	0.00750422	0.945355	-0.00430799	0.00422156	0.3104	0.00464511	0.00605184	0.444879
cg19999198	0.00248096	0.00875905	0.777677	-0.00296877	0.00492747	0.54845	-0.00166997	0.0070638	0.813682
cg19999212	0.00300687	0.0124026	0.809025	0.00554836	0.00697721	0.428705	-0.0142472	0.0100022	0.157991
cg19999222	-0.00617727	0.00984247	0.531939	-0.0123886	0.00553696	0.0278733	0.00633206	0.00793754	0.427246
cg19999275	-0.0121038	0.0190044	0.525904	0.0118848	0.0106911	0.26942	0.0177407	0.0153263	0.250297
cg19999337	-0.0149146	0.00749667	0.0498614	0.00374211	0.00421731	0.377411	0.0103999	0.00604575	0.0890348
cg19999342	-0.00629315	0.00781303	0.422797	-0.010925	0.00439528	0.014891	0.00677558	0.00630088	0.285266
cg19999362	0.00380422	0.010086	0.706981	0.00225052	0.00567395	0.692626	-0.0035859	0.00813391	0.660435
cg19999394	0.0231847	0.0129117	0.0761059	-0.0163148	0.00726357	0.0272903	-0.0189576	0.0104127	0.072184
cg19999430	-0.00462033	0.0228417	0.840184	0.000148069	0.0128498	0.990833	0.000943163	0.0184209	0.959286
cg19999521	0.00704497	0.0152592	0.645485	-0.011155	0.00858418	0.197291	0.000721044	0.0123059	0.953413
cg19999567	0.0164574	0.0148227	0.270008	0.00312602	0.00833861	0.70868	-0.00763697	0.0119538	0.524624
cg19999580	-0.00558919	0.00638685	0.38398	-0.00410271	0.00359297	0.256714	0.00780641	0.00515072	0.133332
cg19999645	0.00163761	0.00399621	0.682991	0.000702807	0.0022481	0.755333	-0.0026071	0.00322277	0.420797
cg19999682	0.0255929	0.041793	0.541925	-0.00596039	0.023511	0.800482	-0.0482771	0.0337042	0.155704
cg19999705	0.00977953	0.0107519	0.365624	-0.00153209	0.00604856	0.800649	-0.00514357	0.00867094	0.554625
cg19999768	-0.0184218	0.0188917	0.332266	0.0161481	0.0106277	0.132363	0.00919569	0.0152354	0.547733
cg19999829	-0.00143066	0.00233944	0.542473	-0.00037763	0.00131607	0.774858	0.00372119	0.00188666	0.0518178
cg19999934	0.0415781	0.0171293	0.0173223	-0.0082017	0.0096362	0.397086	-0.0242883	0.013814	0.082307
cg20000016	0.00549982	0.00829967	0.509344	-0.00130645	0.00466904	0.780302	-0.00736538	0.00669333	0.274262
cg20000047	0.000989586	0.00397349	0.803925	0.00179326	0.00223532	0.424651	0.000359026	0.00320445	0.911056
cg20000049	-0.00309258	0.00310446	0.321993	-0.000302784	0.00174644	0.862771	0.00217401	0.00250361	0.387649
cg20000099	0.000103652	0.00307894	0.973223	-0.00014791	0.00173208	0.932149	-0.000982186	0.00248304	0.693422
cg20000107	0.0228832	0.0134434	0.0923757	-0.0112455	0.0075627	0.140722	-0.0194441	0.0108415	0.0764529
cg20000132	-0.0172753	0.0119447	0.151778	0.0148017	0.0067196	0.0303177	0.0123056	0.00963291	0.20492
cg20000185	-0.0278139	0.0151191	0.0693108	0.0105186	0.00850539	0.219603	0.00785867	0.0121929	0.52097
cg20000220	-0.000673255	0.00666791	0.919813	-0.00119842	0.00375108	0.750142	-0.00144222	0.00537738	0.789194
cg20000294	-0.00045147	0.00928137	0.961318	-0.00838368	0.00522131	0.112056	0.00823542	0.00748503	0.274329
cg20000326	0.00379887	0.00873658	0.664793	0.00452274	0.00491483	0.360061	0.000399225	0.00704568	0.954947
cg20000342	-0.000942356	0.00286031	0.742619	0.00197506	0.00160909	0.223046	0.000161166	0.00230672	0.944463
cg20000459	0.0039313	0.0045282	0.38774	-0.00404446	0.00254737	0.116068	-0.0024901	0.0036518	0.497167
cg20000468	0.00219824	0.00625642	0.72619	-0.0052953	0.0035196	0.136155	0.000823088	0.00504554	0.870802
cg20000481	0.00638714	0.00984577	0.518269	-0.00659706	0.00553881	0.236946	-0.00661124	0.00794019	0.407387
cg20000507	0.000996867	0.0202011	0.960758	-0.00109737	0.0113643	0.923301	-0.0182309	0.0162914	0.26627
cg20000539	-0.0238862	0.0148659	0.111812	0.00172994	0.00836295	0.836616	0.0178858	0.0119887	0.139431
cg20000562	-0.00375194	0.00469342	0.426284	0.000336814	0.00264032	0.898794	0.00457623	0.00378504	0.230004
cg20000602	-0.00479061	0.0138247	0.729805	0.0127406	0.00777722	0.105079	-0.00194004	0.0111491	0.862272
cg20000641	-0.000612003	0.0127162	0.961727	0.000189141	0.00715361	0.978968	-0.00579701	0.0102551	0.573372
cg20000644	-0.0035286	0.00668091	0.598763	0.00445515	0.0037584	0.239168	0.00309976	0.00538787	0.566593
cg20000688	0.013486	0.0139602	0.336769	-0.00447178	0.00785344	0.570584	-0.017401	0.0112583	0.125914
cg20000718	-0.00779131	0.0121121	0.521781	0.00476766	0.00681373	0.486017	0.00735337	0.00976786	0.453642
cg20000755	-0.0108375	0.00886876	0.225091	0.00614233	0.00498919	0.221671	0.00728668	0.00715228	0.311193
cg20000805	0.00301234	0.0101759	0.767932	0.000901517	0.00572454	0.875238	-0.00553363	0.00820644	0.501948
cg20000812	-0.00178635	0.017891	0.920701	-0.00284446	0.0100647	0.778158	-0.00876323	0.0144283	0.545229
cg20000847	0.00921212	0.0107275	0.392898	-0.000984072	0.00603482	0.870854	-0.00369705	0.00865125	0.67021
cg20000866	-0.00471223	0.00895343	0.600048	-0.00587156	0.00503682	0.246986	0.00672183	0.00722056	0.354527
cg20000908	-0.0144035	0.0145054	0.32354	0.00295579	0.00816013	0.718084	0.00510479	0.011698	0.663666
cg20000937	0.00351611	0.00712779	0.623076	0.00316299	0.0040098	0.432415	-3.6747e-05	0.00574826	0.994914
cg20000940	0.00103137	0.00315507	0.744552	-0.000869646	0.00177491	0.62542	-0.000386219	0.00254443	0.879712
cg20000946	0.00224103	0.0027143	0.411319	0.00019471	0.00152695	0.898833	-0.00146566	0.00218897	0.504947
cg20000986	-0.014981	0.015899	0.34873	0.018179	0.00894409	0.0452233	0.00362724	0.0128218	0.777945
cg20000994	-0.00688349	0.00426193	0.109993	0.00168821	0.00239758	0.483275	0.00486965	0.00343707	0.160195
cg20001039	-6.94795e-06	0.00800867	0.99931	0.0079639	0.00450534	0.0807069	-0.0038914	0.00645866	0.54844
cg20001067	0.0035222	0.00344012	0.308806	-0.00388342	0.00193526	0.0479643	-0.00352276	0.00277431	0.207629
cg20001070	0.0211383	0.0197687	0.28797	-0.00273879	0.011121	0.806066	-0.0228634	0.0159426	0.155211
cg20001087	-0.00493476	0.0065471	0.453093	0.00268644	0.00368312	0.467767	0.00158133	0.00527996	0.765293
cg20001106	0.0056851	0.00838916	0.49982	-0.00841231	0.00471939	0.0782384	-0.00855367	0.0067655	0.209576
cg20001215	0.00569915	0.0157529	0.718411	0.00899544	0.00886192	0.312955	-0.00996337	0.012704	0.435063
cg20001219	0.0301104	0.016416	0.070122	-0.0139771	0.00923495	0.133861	-0.0290747	0.0132388	0.030803
cg20001277	0.00862337	0.00826105	0.29951	-0.00024099	0.00464732	0.958765	-0.00617494	0.00666219	0.356622
cg20001360	-0.00195516	0.0026555	0.463595	0.000549176	0.00149387	0.714071	0.00168972	0.00214155	0.432296
cg20001503	-0.000941154	0.00843501	0.911422	-0.00541204	0.00474518	0.257267	0.00309116	0.00680248	0.650687
cg20001572	0.0227586	0.0093063	0.0165284	0.000613277	0.00523533	0.907024	-0.00956684	0.00750513	0.205887
cg20001608	0.000813014	0.00231078	0.725833	-0.000206818	0.00129995	0.87397	1.06562e-05	0.00186355	0.995451
cg20001658	0.0167329	0.016438	0.311597	-0.00352568	0.00924734	0.703958	-0.0133794	0.0132566	0.31571
cg20001666	-0.00162799	0.0108753	0.881359	-0.00467581	0.00611798	0.446821	0.00228147	0.00877046	0.795392
cg20001675	-0.030251	0.0269022	0.263974	0.0198959	0.015134	0.192165	0.0140083	0.0216954	0.520226
cg20001739	0.00195776	0.0041754	0.640356	0.000259176	0.0023489	0.9124	0.00105269	0.00336728	0.755332
cg20001771	-7.57047e-05	0.00846243	0.992883	0.00291613	0.00476061	0.541807	-0.00162807	0.00682459	0.812022
cg20001775	0.0151035	0.0151067	0.320249	0.0207088	0.00849839	0.0169048	-0.0287011	0.0121829	0.0207817
cg20001791	-0.0300389	0.0220647	0.176985	0.0169843	0.0124127	0.174821	0.0324575	0.0177942	0.0716588
cg20001810	0.00945207	0.0225865	0.676649	-0.0155659	0.0127062	0.223936	-0.0141367	0.018215	0.439843
cg20001829	0.000942627	0.00369225	0.799109	-0.0009143	0.0020771	0.660924	-0.000548445	0.00297764	0.854305
cg20001830	0.00260583	0.0145297	0.858094	0.00131145	0.00817381	0.872911	0.00421905	0.0117176	0.719695
cg20001850	0.00211815	0.00264465	0.425411	-0.000711964	0.00148777	0.633492	-0.00189814	0.0021328	0.375992
cg20001876	0.00327067	0.00410852	0.428209	-0.00365931	0.00231128	0.117081	-0.0012073	0.00331335	0.716484
cg20001906	-0.0092605	0.0153524	0.547985	-0.00176453	0.00863662	0.838601	0.00275358	0.0123811	0.824534
cg20001978	-0.0135355	0.0113017	0.234381	0.00149287	0.00635786	0.814924	0.0115798	0.00911433	0.207371
cg20002045	-0.00861064	0.01365	0.529854	0.00989192	0.00767893	0.201175	0.0170719	0.0110082	0.124655
cg20002122	0.0135127	0.021633	0.533884	-0.0219762	0.0121698	0.0744905	-0.0148598	0.0174461	0.396745
cg20002156	-0.0112197	0.00937981	0.234962	0.00380767	0.00527669	0.47252	0.0106649	0.00756442	0.162225
cg20002177	-0.0197278	0.0153272	0.20155	0.0191868	0.00862245	0.0287144	0.00936386	0.0123607	0.450817
cg20002204	0.0150243	0.0122462	0.223264	-0.0104478	0.00688918	0.133091	0.0042098	0.00987601	0.670992
cg20002207	-0.0114712	0.0177981	0.520975	0.0157676	0.0100125	0.11902	0.0113286	0.0143534	0.432157
cg20002209	0.00793388	0.0142846	0.580071	-0.00169716	0.00803594	0.83324	-0.0104267	0.01152	0.36797
cg20002248	0.000749948	0.00439537	0.864926	-0.000898891	0.00247265	0.717109	-0.000699926	0.00354468	0.84394
cg20002283	0.00527201	0.00364319	0.151551	-0.00409145	0.00204951	0.0491012	-0.00313367	0.00293808	0.289186
cg20002293	0.0184993	0.0110318	0.097236	-0.00286624	0.00620604	0.645372	-0.0234588	0.0088967	0.00994877
cg20002303	0.0123919	0.0208894	0.554613	-0.0103227	0.0117515	0.382196	-0.0162753	0.0168464	0.336735
cg20002326	-0.0228723	0.0171716	0.186425	0.00115539	0.00966002	0.905078	0.00879832	0.0138482	0.526912
cg20002354	-0.00185702	0.00398134	0.6421	0.00161502	0.00223973	0.47284	6.09816e-05	0.00321078	0.984891
cg20002381	0.0333129	0.018838	0.080584	-0.0029622	0.0105975	0.780526	-0.0226406	0.0151921	0.13985
cg20002447	0.00713064	0.00858271	0.408406	-0.00344424	0.00482827	0.477584	-0.00576055	0.00692159	0.407596
cg20002449	-0.00833968	0.00617762	0.180606	-0.000812183	0.00347527	0.815777	0.0122495	0.00498199	0.0159703
cg20002504	-0.0011187	0.0048338	0.817535	-0.000479625	0.00271929	0.860416	0.00024994	0.00389825	0.949028
cg20002523	-0.00136185	0.00640605	0.832158	0.00106431	0.00360377	0.76846	-0.00662677	0.00516621	0.203079
cg20002594	-0.00942411	0.0113347	0.408057	-0.00126032	0.00637645	0.843789	0.00359012	0.00914099	0.695487
cg20002729	0.00410761	0.00246169	0.0988739	0.000735505	0.00138485	0.596728	-0.00275668	0.00198525	0.16859
cg20002756	-0.0246542	0.023152	0.289944	0.0206925	0.0130244	0.115828	0.0352889	0.0186711	0.0621628
cg20002843	0.0077033	0.0129038	0.552107	0.000772351	0.00725912	0.915518	-0.017565	0.0104063	0.0950939
cg20002846	0.0144227	0.00781736	0.0685259	0.000795442	0.00439772	0.856895	-0.0196989	0.00630437	0.00243545
cg20002901	0.00328587	0.00999826	0.743233	-0.0014008	0.0056246	0.803924	-0.000890976	0.00806317	0.912274
cg20002935	-0.00749202	0.0225166	0.740155	-0.0124311	0.0126669	0.329186	0.00539444	0.0181587	0.767136
cg20002942	0.000269293	0.0102968	0.979196	-0.0116274	0.00579253	0.0478932	-0.00271973	0.00830391	0.744077
cg20002958	-0.0137054	0.00999879	0.174077	0.0121831	0.0056249	0.0331179	0.0107373	0.0080636	0.186559
cg20003034	0.0257807	0.0116352	0.0293806	0.00570017	0.00654545	0.386284	-0.0204646	0.00938326	0.031948
cg20003051	0.002134	0.00266264	0.425099	-0.00181509	0.00149789	0.228961	-0.00218698	0.0021473	0.311342
cg20003058	0.00421666	0.0200442	0.833884	-0.0206968	0.0112761	0.0699343	-0.00990664	0.0161648	0.541611
cg20003100	-0.0140625	0.0104697	0.182796	0.0103441	0.00588982	0.0826436	0.00255567	0.00844337	0.762871
cg20003124	-0.00428697	0.0100652	0.671242	0.00476077	0.00566224	0.402823	-0.00206523	0.00811713	0.799779
cg20003138	-0.00284922	0.00458082	0.535613	0.00297494	0.00257697	0.251559	0.00379344	0.00369423	0.307403
cg20003144	0.00181	0.00337738	0.593415	-0.00248943	0.00189997	0.193643	-0.000878921	0.00272372	0.747721
cg20003176	-0.00521557	0.0141541	0.713429	-0.00309304	0.00796252	0.698655	-0.003436	0.0114147	0.764138
cg20003179	0.00659409	0.011716	0.575035	-0.00306655	0.00659095	0.64293	-0.00909042	0.00944848	0.338726
cg20003202	0.00173596	0.00866846	0.841754	-0.0032584	0.00487651	0.505827	0.00336249	0.00699074	0.631758
cg20003295	-0.0119815	0.0156184	0.445124	0.0112236	0.00878627	0.20494	0.00910464	0.0125956	0.471761
cg20003329	0.0174062	0.00912664	0.0598738	-0.000785312	0.00513426	0.878796	-0.0155528	0.00736025	0.0375258
cg20003368	-0.0254702	0.0242065	0.295686	0.0127805	0.0136175	0.350629	0.0327288	0.0195215	0.0973043
cg20003377	-0.00333629	0.0108916	0.760112	0.00833642	0.00612714	0.177246	-0.00526325	0.00878359	0.550624
cg20003422	-0.00370277	0.0168418	0.82651	-0.0123028	0.00947446	0.197619	0.00544183	0.0135822	0.689676
cg20003499	0.0141424	0.0256695	0.583118	-0.0111304	0.0144406	0.442979	-0.0218965	0.0207013	0.293174
cg20003618	0.00448995	0.00689256	0.516533	-0.0118451	0.00387746	0.00300728	0.0055751	0.00555856	0.318719
cg20003635	0.0024156	0.00867669	0.781381	0.00691516	0.00488114	0.160223	-0.000406674	0.00699738	0.953791
cg20003638	0.0199051	0.0210242	0.346439	-0.001784	0.0118274	0.880462	-0.0175408	0.0169552	0.303819
cg20003800	0.00342505	0.00363215	0.348364	-0.000121101	0.0020433	0.952878	-0.00288732	0.00292918	0.327073
cg20003893	0.00142925	0.017276	0.934261	0.00421864	0.00971877	0.665336	0.00201423	0.0139324	0.885391
cg20003976	-0.0144918	0.0205122	0.481811	0.0118376	0.0115393	0.307873	-0.00518012	0.0165422	0.754937
cg20003983	-0.0198289	0.0179559	0.272575	0.0165577	0.0101012	0.104873	0.00785071	0.0144807	0.589133
cg20004134	0.00127881	0.00909982	0.888572	-0.00378727	0.00511918	0.461447	0.00216043	0.00733862	0.769176
cg20004147	-0.00430775	0.0269762	0.873507	0.00106376	0.0151757	0.944282	0.0292498	0.0217552	0.182365
cg20004150	0.00447747	0.00985314	0.650685	-0.0033822	0.00554296	0.543372	-0.00425595	0.00794614	0.593634
cg20004174	0.00167075	0.00634193	0.792846	-0.00366454	0.0035677	0.307268	0.000900553	0.00511449	0.860651
cg20004175	-0.00256724	0.0033724	0.448615	0.000468494	0.00189717	0.805547	0.00406967	0.0027197	0.138262
cg20004247	0.0193721	0.00847665	0.0247821	-0.000852695	0.00476861	0.858509	-0.011608	0.00683606	0.0931549
cg20004315	0.00525145	0.00260798	0.0472138	-0.000353845	0.00146714	0.809996	-0.00380735	0.00210322	0.0737918
cg20004324	-0.00985001	0.0113024	0.385938	0.0168541	0.00635826	0.00957817	0.00812802	0.00911492	0.375056
cg20004345	-0.00662238	0.0284973	0.816797	0.0215068	0.0160314	0.183317	0.000514944	0.0229818	0.982176
cg20004389	-0.00169346	0.00743092	0.820276	-0.00500718	0.00418032	0.234325	-5.64993e-05	0.00599272	0.9925
cg20004406	0.00493712	0.00265544	0.0664525	-0.00195987	0.00149384	0.193063	-0.0030873	0.0021415	0.153075
cg20004424	0.00693395	0.0105735	0.513734	-0.00473876	0.00594822	0.427863	-2.88377e-05	0.00852709	0.99731
cg20004451	-0.00543376	0.0127869	0.671949	-0.000699419	0.00719336	0.922772	0.000794502	0.0103121	0.938768
cg20004454	-0.0264436	0.00852296	0.00260382	0.0101065	0.00479466	0.0379877	0.0171957	0.0068734	0.014274
cg20004553	0.00847938	0.0110895	0.446608	0.00327759	0.00623847	0.600684	-0.00340963	0.00894319	0.703966
cg20004596	-0.00791967	0.0145916	0.588718	0.00327071	0.00820861	0.691299	0.00775123	0.0117675	0.51187
cg20004655	0.0605219	0.0231651	0.0106229	-0.0118388	0.0130317	0.366204	-0.0521924	0.0186817	0.00643642
cg20004659	0.00113263	0.0080022	0.887778	0.000864822	0.0045017	0.848114	0.00159574	0.00645343	0.805295
cg20004821	-0.0159567	0.0231028	0.491648	0.00261137	0.0129967	0.841237	-0.00909378	0.0186315	0.626745
cg20004827	0.0140782	0.0104936	0.183301	-0.00107091	0.00590327	0.856478	-0.015777	0.00846266	0.0657307
cg20004888	-0.00796763	0.00697156	0.256299	0.00437003	0.00392191	0.268308	0.00415093	0.00562227	0.462364
cg20004910	-0.00181235	0.00340372	0.595797	-0.00016089	0.00191479	0.933234	0.0018302	0.00274496	0.506738
cg20004935	0.00643843	0.00836617	0.443683	0.00445226	0.00470646	0.346836	-0.00791035	0.00674696	0.244299
cg20004985	0.00503865	0.00360226	0.165527	-0.00251799	0.00202648	0.217453	-0.00252828	0.00290507	0.386588
cg20005056	0.00216309	0.0122527	0.86029	-0.00442384	0.00689285	0.522729	-0.00281812	0.00988128	0.776186
cg20005057	-0.0011291	0.0140607	0.936186	0.00818133	0.00790994	0.303925	0.00230634	0.0113393	0.839314
cg20005070	-0.000697972	0.00890188	0.937688	0.00271792	0.00500782	0.588732	-0.000979298	0.00717899	0.891818
cg20005074	-0.0123666	0.024123	0.609526	0.019019	0.0135706	0.164709	0.00893743	0.0194542	0.647113
cg20005344	0.00975631	0.0192093	0.612842	-0.0063386	0.0108063	0.559051	0.00828057	0.0154915	0.594374
cg20005350	0.00188034	0.0157804	0.905432	0.00118135	0.00887739	0.89445	0.000929203	0.0127262	0.941966
cg20005415	0.00111367	0.0155283	0.942994	-0.00215573	0.00873557	0.805676	0.00341567	0.0125229	0.785704
cg20005487	0.00559652	0.0139242	0.688747	-0.0187658	0.00783319	0.0187851	-0.00178441	0.0112293	0.87412
cg20005495	0.00219476	0.00742591	0.768291	-0.0049057	0.00417751	0.243549	0.00356801	0.00598868	0.552897
cg20005536	-0.0115958	0.0172458	0.503161	0.016593	0.00970174	0.090857	0.0104374	0.013908	0.45505
cg20005578	0.00111085	0.0105009	0.916002	-0.00561314	0.00590738	0.344709	-0.000151934	0.00846855	0.985728
cg20005616	0.00196731	0.00305373	0.52116	0.000152457	0.0017179	0.929492	-0.00145926	0.0024627	0.555059
cg20005624	-0.00465946	0.00439925	0.292533	-0.0022963	0.00247484	0.356108	0.00351927	0.00354781	0.324035
cg20005629	-0.00176236	0.0114847	0.878405	-0.0153434	0.00646082	0.0198074	0.0115949	0.00926193	0.214043
cg20005636	-0.0136168	0.00642336	0.0369315	0.00574229	0.00361351	0.115747	0.00982002	0.00518016	0.0613983
cg20005649	0.00602217	0.0111381	0.59014	0.00387785	0.00626582	0.537644	-0.00619948	0.00898239	0.49196
cg20005705	-0.00885423	0.0105587	0.404063	0.00741045	0.00593989	0.215614	0.0169991	0.00851516	0.0490979
cg20005742	-0.0388476	0.0355439	0.277504	0.0344063	0.0199955	0.0889426	0.0276019	0.0286646	0.338317
cg20005743	-0.0126353	0.0291488	0.665769	0.0127952	0.0163979	0.437384	-0.019345	0.0235073	0.412848
cg20005760	-0.00230181	0.0112363	0.838174	0.00298852	0.00632104	0.637576	-0.0048267	0.00906156	0.595661
cg20005848	-0.0192036	0.0239347	0.424598	0.0202788	0.0134646	0.135755	0.0258372	0.0193023	0.184285
cg20005923	-0.0760888	0.0302734	0.0138446	0.0214948	0.0170306	0.210353	0.0430282	0.0244142	0.0815927
cg20005934	0.00496228	0.00439588	0.262137	0.00120907	0.00247294	0.626157	-0.00474259	0.00354509	0.184532
cg20005968	0.0191668	0.0101513	0.0624216	-0.00462739	0.00571068	0.420028	-0.0111921	0.00818657	0.17519
cg20005986	-0.00742932	0.0160303	0.644222	0.0163237	0.00901795	0.0738096	0.0121388	0.0129277	0.350404
cg20006164	-0.0011524	0.00487027	0.813522	-0.00142152	0.00273981	0.60522	-0.00288152	0.00392766	0.465182
cg20006176	0.0170464	0.0115059	0.14216	-0.00400626	0.00647272	0.537608	-0.0127441	0.009279	0.173229
cg20006187	0.0322015	0.0217144	0.141785	0.00823996	0.0122156	0.501797	-0.0181262	0.0175118	0.303563
cg20006211	0.00922796	0.0162356	0.571278	0.00778105	0.00913349	0.396649	0.00441535	0.0130934	0.736782
cg20006294	-0.00882361	0.0220354	0.689845	0.0212876	0.0123962	0.0895709	0.00404959	0.0177706	0.820286
cg20006491	0.00198262	0.007145	0.782083	-0.00417718	0.00401948	0.301642	-0.00413308	0.00576214	0.475167
cg20006553	-0.010174	0.00333962	0.00308393	0.00290073	0.00187873	0.126308	0.00639832	0.00269326	0.0197655
cg20006581	-0.018227	0.0111763	0.106618	0.00597513	0.00628731	0.344629	0.0153946	0.0090132	0.0912858
cg20006618	0.0146485	0.0236037	0.536522	-0.00309061	0.0132784	0.816512	-0.0341645	0.0190353	0.0762418
cg20006624	-0.0121892	0.0154067	0.431053	0.000812682	0.00866716	0.925516	-0.00535332	0.0124249	0.667664
cg20006652	-0.0154177	0.0490207	0.753902	-0.00313121	0.027577	0.909867	0.00688694	0.0395331	0.862117
cg20006715	-0.014872	0.0198571	0.455954	0.00795965	0.0111708	0.478079	0.0168307	0.0160139	0.296233
cg20006729	-0.0145941	0.0268578	0.588287	-0.00563983	0.0151091	0.709873	0.00687557	0.0216597	0.751691
cg20006738	0.010696	0.00957775	0.267245	-0.000308408	0.00538804	0.954489	-0.0107558	0.00772405	0.167401
cg20006741	3.17548e-05	0.0105659	0.997609	-0.000871039	0.00594395	0.88384	0.000181331	0.00852097	0.983072
cg20006790	0.00500564	0.00950393	0.59978	-0.00907398	0.00534651	0.093322	-0.00505721	0.00766451	0.511152
cg20006825	0.00332405	0.0123662	0.788734	-0.00359245	0.00695671	0.606916	-0.00402155	0.00997283	0.687776
cg20006855	0.0051581	0.00824462	0.533232	-0.000798146	0.00463808	0.863779	0.00462152	0.00664894	0.488903
cg20006864	0.00188749	0.0116681	0.871875	-0.00119147	0.00656398	0.856394	0.00637916	0.00940982	0.49966
cg20006924	8.44649e-05	0.00490146	0.986291	-0.0022691	0.00275735	0.412851	-0.00433424	0.00395282	0.275959
cg20007021	-0.0390952	0.0502032	0.438296	0.0125672	0.0282422	0.657465	0.00479513	0.0404868	0.906001
cg20007063	0.0807341	0.0443369	0.0721373	-0.0110836	0.0249421	0.657902	-0.0988713	0.0357559	0.00697657
cg20007188	0.0125237	0.0141304	0.377958	0.00555138	0.00794914	0.486857	-0.00553724	0.0113955	0.628279
cg20007245	-0.00943966	0.00639295	0.143485	0.0005337	0.0035964	0.88238	0.012157	0.00515564	0.0206697
cg20007321	0.0137762	0.0115252	0.235287	-0.000920543	0.00648357	0.887431	-0.00480091	0.00929455	0.606826
cg20007347	-0.00251902	0.0140175	0.857812	-0.00904976	0.00788567	0.254345	0.00418342	0.0113045	0.712254
cg20007394	-0.00844551	0.0109258	0.441672	-0.00442407	0.00614637	0.473632	0.00882069	0.00881116	0.319629
cg20007410	0.00322297	0.00667861	0.630634	-0.00146123	0.0037571	0.698305	-0.00143545	0.00538601	0.790489
cg20007423	-0.00788292	0.00839879	0.350607	0.00602842	0.00472481	0.205464	0.0067911	0.00677327	0.318884
cg20007462	0.000556087	0.00373052	0.881856	0.000823098	0.00209863	0.695887	-0.000121333	0.0030085	0.967925
cg20007468	-0.0236844	0.016711	0.160052	0.00751872	0.00940091	0.426064	0.0279677	0.0134767	0.0409852
cg20007472	0.0279055	0.0192887	0.15165	-0.0102332	0.010851	0.348322	-0.0149111	0.0155555	0.340493
cg20007558	0.00903854	0.0122945	0.464259	-0.000979646	0.00691635	0.887698	-0.00166154	0.00991497	0.867312
cg20007569	-0.00401052	0.00698452	0.567348	0.00231662	0.0039292	0.557029	-0.000671525	0.00563272	0.905384
cg20007596	-0.0225145	0.012148	0.0673007	0.0154151	0.00683394	0.0266594	0.0154662	0.00979683	0.11812
cg20007622	0.00130134	0.0102883	0.899646	0.00348086	0.00578779	0.549165	-0.005445	0.00829711	0.513435
cg20007643	0.00246577	0.00376661	0.514468	0.00236169	0.00211894	0.26818	-0.00261463	0.00303761	0.391797
cg20007702	0.0173953	0.0245566	0.48065	-0.0144867	0.0138145	0.297307	-0.0167553	0.0198039	0.399892
cg20007744	-0.00989951	0.025656	0.700567	0.0189952	0.014433	0.19168	0.0125282	0.0206904	0.546456
cg20007836	0.00228278	0.0113146	0.840591	0.00489266	0.00636514	0.444223	-0.00979929	0.00912478	0.285897
cg20007844	-0.0132601	0.00908156	0.147947	0.00459531	0.0051089	0.370943	0.00721152	0.00732389	0.327587
cg20007890	0.00868056	0.00873122	0.322949	0.0017533	0.00491182	0.72201	-0.00247463	0.00704136	0.726126
cg20007894	-0.00634115	0.0142758	0.658035	0.00312691	0.00803097	0.697987	0.00216141	0.0115128	0.851528
cg20007980	0.00693012	0.0124253	0.578486	0.000403063	0.00698995	0.954152	-0.0030655	0.0100205	0.760411
cg20007997	0.0150222	0.0378205	0.692218	-0.0199189	0.0212762	0.351821	-0.0317439	0.0305006	0.300937
cg20008101	-0.00024423	0.0170114	0.988579	0.00798399	0.00956989	0.406461	0.00410525	0.013719	0.765488
cg20008140	0.0467061	0.0250894	0.0661179	-0.0205173	0.0141143	0.149725	-0.0175772	0.0202336	0.387449
cg20008148	-0.0330512	0.0183115	0.0746241	-0.010091	0.0103013	0.33007	0.0255306	0.0147674	0.0874673
cg20008173	0.0307827	0.0301664	0.31042	0.0105918	0.0169703	0.534209	-0.0062911	0.0243279	0.796572
cg20008219	0.00816749	0.0113839	0.475058	0.00602966	0.00640412	0.349103	-0.0082977	0.00918065	0.368643
cg20008357	0.00515623	0.0127925	0.687912	0.00627196	0.00719653	0.385923	-0.00288018	0.0103166	0.780786
cg20008398	-0.0110885	0.0177957	0.534889	0.00158705	0.0100111	0.874416	0.00788311	0.0143515	0.584248
cg20008445	-0.00459325	0.0089438	0.608886	0.0026142	0.0050314	0.60471	0.000704311	0.00721279	0.922442
cg20008643	-0.0225539	0.0188281	0.234293	0.0144375	0.0105919	0.17646	0.0261355	0.0151841	0.0888454
cg20008667	0.00562307	0.0182438	0.75867	-0.023265	0.0102632	0.0259384	0.0109396	0.0147128	0.459203
cg20008734	-0.0368839	0.0440869	0.405154	-0.0158263	0.0248015	0.52511	0.0314545	0.0355542	0.378819
cg20008788	0.0202489	0.0148613	0.176633	-0.0147934	0.00836037	0.0804023	-0.00571742	0.011985	0.634554
cg20008800	-0.0160303	0.010686	0.137289	-0.000319936	0.00601149	0.957681	0.0131319	0.00861779	0.131267
cg20008818	0.0183541	0.00860023	0.0357118	-0.00518049	0.00483813	0.287307	-0.014143	0.00693572	0.0445408
cg20008841	0.00742812	0.00900862	0.411931	-0.00359017	0.00506787	0.480624	-0.00136905	0.00726507	0.850979
cg20008846	-0.00708615	0.00803465	0.380292	0.00175117	0.00451996	0.699406	-0.00149497	0.0064796	0.818087
cg20008873	0.00403267	0.011211	0.719958	0.00342678	0.00630682	0.588314	-0.00394553	0.00904117	0.663656
cg20008885	0.00702322	0.0118284	0.554249	0.0105097	0.00665415	0.117954	-0.0037666	0.00953908	0.693935
cg20008945	0.00547423	0.0104725	0.602524	-0.00217236	0.00589136	0.713241	-0.0011892	0.00844559	0.888356
cg20009044	-0.00368876	0.0188136	0.845024	-0.000221026	0.0105837	0.983387	0.000996274	0.0151723	0.9478
cg20009096	0.00942203	0.00627126	0.136696	-0.00518928	0.00352795	0.145009	-0.0088428	0.0050575	0.0839964
cg20009097	-0.00404678	0.00869264	0.642735	0.00369775	0.00489011	0.451638	-0.000989653	0.00701025	0.888068
cg20009101	0.0136369	0.0184508	0.461886	-0.00527138	0.0103797	0.612869	-0.0314534	0.0148798	0.0374601
cg20009183	0.00172464	0.00352265	0.625687	0.0025581	0.00198169	0.200251	-0.000750052	0.00284087	0.792402
cg20009224	0.0156881	0.0165273	0.345198	-0.0237265	0.00929758	0.0125021	-0.0110086	0.0133286	0.411152
cg20009273	0.0211862	0.026931	0.433653	-0.0128806	0.0151502	0.397608	-0.019529	0.0217187	0.371096
cg20009323	0.0124571	0.0150733	0.410871	0.0102898	0.00847962	0.228308	-0.00472978	0.012156	0.698182
cg20009327	0.00455224	0.0084503	0.591497	0.00578753	0.00475378	0.226799	-0.0044975	0.00681481	0.511064
cg20009332	-0.00172182	0.00596206	0.773441	-0.00367285	0.003354	0.276581	0.00403825	0.00480815	0.403333
cg20009349	-0.00471363	0.00851714	0.581423	-0.00779042	0.00479139	0.107668	-0.00105241	0.00686871	0.878589
cg20009354	0.0173049	0.00948471	0.07159	-0.00493673	0.0053357	0.357467	-0.0108095	0.00764902	0.161251
cg20009356	-0.0227231	0.0307672	0.462216	0.00357223	0.0173084	0.836982	-0.0011651	0.0248125	0.962658
cg20009378	-0.0023836	0.00394465	0.54728	0.000542245	0.00221909	0.807545	0.00247701	0.00318119	0.438353
cg20009408	0.0079843	0.0075098	0.290709	-0.00290438	0.0042247	0.493654	-0.00363988	0.00605633	0.549436
cg20009461	0.00627686	0.00301571	0.0404075	-0.00218892	0.00169651	0.200465	-0.00424558	0.00243204	0.0844794
cg20009499	-8.85668e-05	0.00299881	0.976508	-0.00128822	0.00168701	0.447211	-0.000169956	0.00241841	0.944139
cg20009594	0.00441932	0.00449539	0.32836	-0.00399212	0.00252892	0.118145	-0.00325552	0.00362534	0.371728
cg20009629	0.0119374	0.00977767	0.225506	-0.00547084	0.0055005	0.322751	-0.00675857	0.00788527	0.393792
cg20009641	0.0171802	0.0184076	0.353298	0.00321646	0.0103553	0.756858	-0.0106256	0.0148449	0.476093
cg20009650	0.0024927	0.00522084	0.634266	-0.00406582	0.00293702	0.16988	-0.00245708	0.00421038	0.561051
cg20009671	-0.00136273	0.00287121	0.636276	0.00188786	0.00161522	0.245753	0.00123282	0.00231551	0.595825
cg20009762	-0.0164641	0.00889784	0.0677382	0.0015742	0.00500555	0.753918	0.0126908	0.00717573	0.0805531
cg20009810	-0.0290259	0.0143202	0.045804	0.0102113	0.00805592	0.20842	0.0234139	0.0115486	0.0457517
cg20009866	-0.0176032	0.0138915	0.208548	-0.00138533	0.00781475	0.859717	0.0145264	0.0112029	0.198255
cg20009923	0.00507056	0.0101084	0.617234	0.00155754	0.00568658	0.784828	-0.004544	0.00815202	0.578714
cg20009973	-0.0036284	0.0195427	0.85315	0.008636	0.0109939	0.434329	0.00141897	0.0157604	0.928472
cg20010012	0.00552826	0.00675379	0.415337	-0.00386783	0.0037994	0.311562	0.000581993	0.00544665	0.915157
cg20010014	0.00546861	0.00756318	0.47163	0.00866997	0.00425473	0.0446869	-0.00138005	0.00609938	0.821542
cg20010054	-0.00217357	0.00869968	0.80331	0.00106771	0.00489408	0.827824	0.00391176	0.00701593	0.578614
cg20010076	0.0010501	0.0111088	0.924912	0.000242345	0.00624937	0.969157	-0.00656483	0.00895881	0.465709
cg20010079	0.0169507	0.0170751	0.323667	0.00970755	0.00960572	0.315076	-0.0199991	0.0137703	0.15009
cg20010130	-0.0142083	0.0100024	0.159121	0.00835795	0.00562692	0.14115	0.0050804	0.00806649	0.530505
cg20010135	0.0295984	0.0195305	0.133357	-0.018845	0.0109871	0.0899523	-0.0289923	0.0157506	0.069152
cg20010253	-0.0022678	0.00763232	0.767091	0.000125867	0.00429362	0.976682	0.00513099	0.00615514	0.406837
cg20010264	0.019168	0.0241294	0.429185	-0.0147035	0.0135742	0.281784	-0.035386	0.0194594	0.0725166
cg20010341	0.00245762	0.00687559	0.721647	-0.0027518	0.00386792	0.478759	-0.000563659	0.00554487	0.919271
cg20010358	0.00561054	0.00803936	0.487155	0.00179274	0.00452261	0.692808	-0.00421581	0.0064834	0.517287
cg20010362	-0.0100049	0.0125387	0.427138	0.00214829	0.00705373	0.761445	0.00499199	0.0101119	0.622809
cg20010396	0.00127572	0.00337917	0.706724	-0.00282272	0.00190098	0.141275	-0.00110628	0.00272515	0.685798
cg20010411	-0.0111576	0.0149289	0.456896	0.00739212	0.00839837	0.381241	0.00436024	0.0120395	0.718131
cg20010418	0.0224863	0.016559	0.178072	-0.0148872	0.00931539	0.113725	-0.0165853	0.0133541	0.217667
cg20010476	0.00983288	0.00625923	0.119912	-0.000919861	0.00352118	0.794542	-0.00916176	0.0050478	0.0730511
cg20010506	0.00453979	0.0030004	0.133974	-0.000405031	0.0016879	0.810938	-0.0025308	0.0024197	0.298566
cg20010551	-0.0216925	0.0140599	0.126579	0.0106932	0.00790953	0.179983	0.012314	0.0113387	0.280543
cg20010565	0.00137412	0.00312913	0.661675	0.001323	0.00176032	0.454387	-0.000329945	0.00252351	0.896283
cg20010635	-0.000727901	0.00807435	0.92838	0.000152067	0.00454229	0.973372	-0.00151096	0.00651162	0.817064
cg20010675	-0.00549303	0.0163716	0.738059	0.0122625	0.00921	0.186605	-0.00164376	0.013203	0.901214
cg20010679	-0.00308097	0.00711881	0.666262	-0.00662877	0.00400474	0.101566	0.00525061	0.00574102	0.363
cg20010714	0.000128493	0.00309186	0.966948	-0.00147179	0.00173935	0.399831	0.00022901	0.00249345	0.927037
cg20010841	-0.0092767	0.0109119	0.397632	0.00158869	0.00613857	0.796411	0.0100033	0.00879997	0.258838
cg20010848	-0.00366107	0.00766447	0.634113	0.00134988	0.00431171	0.754993	-0.00265054	0.00618107	0.669142
cg20011006	-0.00717917	0.00599546	0.234466	-0.000558094	0.00337279	0.868967	-0.000107301	0.00483508	0.982347
cg20011026	-0.00500744	0.00817683	0.541912	-0.00249409	0.00459994	0.5891	0.00847888	0.00659427	0.202006
cg20011051	0.000264161	0.00229603	0.908676	-0.0012976	0.00129165	0.317937	-6.13548e-06	0.00185165	0.997364
cg20011075	0.0020062	0.00593207	0.736049	0.000358716	0.00333713	0.914652	-0.00208153	0.00478396	0.664588
cg20011116	-0.000678137	0.00371956	0.855769	-0.00259515	0.00209247	0.218301	0.00133012	0.00299967	0.658588
cg20011134	-0.00831136	0.0216716	0.702296	0.0188644	0.0121915	0.125496	0.0168684	0.0174772	0.337198
cg20011148	-0.0018638	0.0044158	0.674036	-0.00363882	0.00248414	0.146659	0.00358736	0.00356115	0.316622
cg20011208	0.0135269	0.00821302	0.10325	-0.0034074	0.0046203	0.462859	-0.0101075	0.00662345	0.130716
cg20011217	-0.00411543	0.00667996	0.539484	-2.58895e-05	0.00375787	0.994519	0.00704217	0.00538711	0.194661
cg20011234	-0.0132916	0.0199738	0.507561	0.0236205	0.0112364	0.0384998	0.0105288	0.016108	0.51511
cg20011248	-0.00719596	0.0267328	0.788443	-0.0100498	0.0150388	0.505778	-0.00147058	0.0215589	0.945777
cg20011278	0.0132866	0.0156461	0.398158	0.00183471	0.00880182	0.835379	-0.00581589	0.0126179	0.64603
cg20011326	0.00368832	0.00368967	0.320324	0.000266566	0.00207565	0.898116	-0.000746051	0.00297556	0.802631
cg20011352	-0.00519479	0.00644208	0.422272	0.00534409	0.00362404	0.144009	0.00623264	0.00519527	0.233598
cg20011360	-0.00936864	0.00998221	0.350629	-0.00504668	0.00561557	0.371354	0.0043021	0.00805022	0.594455
cg20011402	-0.00498981	0.00664472	0.45476	0.00322748	0.00373804	0.390339	0.00640781	0.00535869	0.235107
cg20011459	0.00345778	0.00762289	0.651269	-0.00362977	0.00428832	0.399688	-0.00129732	0.00614754	0.833368
cg20011461	0.0395382	0.019826	0.0493294	-0.0217722	0.0111533	0.0542194	-0.0204967	0.0159888	0.20335
cg20011465	0.00197015	0.0150523	0.896174	-0.00418868	0.00846781	0.622117	-0.00552011	0.0121391	0.650456
cg20011476	-0.048265	0.0291066	0.100961	0.0130686	0.0163742	0.427024	0.027092	0.0234732	0.251668
cg20011529	-0.0182631	0.02094	0.385575	-0.00392233	0.01178	0.73998	0.0126659	0.0168872	0.455309
cg20011531	0.00122219	0.0110093	0.911866	-0.00495736	0.00619335	0.425691	0.00074816	0.0088785	0.933043
cg20011552	-0.0190943	0.012153	0.119861	-0.0101273	0.00683678	0.142226	0.0201925	0.0098009	0.0424304
cg20011562	0.00345858	0.00393026	0.381348	-0.000252388	0.002211	0.909387	-0.00304382	0.00316959	0.339618
cg20011601	-0.00955502	0.0209135	0.648921	-1.83572e-05	0.0117651	0.998759	0.00323401	0.0168659	0.848397
cg20011604	-0.0018152	0.0110516	0.869927	-0.00196794	0.00621719	0.752375	0.000844332	0.00891269	0.924749
cg20011726	0.000827985	0.0203915	0.967706	0.00264945	0.0114714	0.8179	-0.0127789	0.0164449	0.439273
cg20011788	-0.00235387	0.0293684	0.936307	-0.00673633	0.0165214	0.684495	-0.018762	0.0236844	0.430468
cg20011794	-0.00330299	0.00354376	0.353946	0.00266389	0.00199357	0.185037	0.00212581	0.00285789	0.459026
cg20011807	-0.000357174	0.00627235	0.954723	-6.30075e-05	0.00352856	0.985795	0.00323493	0.00505839	0.524205
cg20011833	0.00249517	0.00362898	0.493597	0.000661644	0.00204151	0.746662	0.000194969	0.00292662	0.947041
cg20011860	0.177304	0.0809538	0.0312495	-0.052461	0.0455412	0.252573	-0.126676	0.0652858	0.0556556
cg20011931	-0.00827214	0.0128491	0.521445	0.0132838	0.00722837	0.0695964	0.00557654	0.0103623	0.591874
cg20011940	-0.0171374	0.0130448	0.192472	0.00874753	0.00733847	0.236574	0.00992702	0.0105201	0.348036
cg20011947	0.00231717	0.00879338	0.792793	-0.00678989	0.00494678	0.173491	-0.00563597	0.00709148	0.428971
cg20011974	-0.00641024	0.00451892	0.159691	-0.00113788	0.00254215	0.655576	0.00404321	0.00364431	0.270362
cg20011978	0.0125817	0.0156913	0.424888	0.001283	0.00882727	0.884783	0.00173373	0.0126544	0.89135
cg20011983	-0.0591563	0.028239	0.0391614	0.00756667	0.0158861	0.635077	0.0476258	0.0227736	0.0394886
cg20011998	0.00250066	0.00234136	0.288527	0.000138245	0.00131715	0.916657	-0.00119738	0.00188821	0.527695
cg20012023	-0.0114592	0.0102312	0.26586	0.0035936	0.00575566	0.534063	-0.00280201	0.00825105	0.735
cg20012024	0.0119449	0.0317142	0.707379	0.00146047	0.0178411	0.934951	-0.0280847	0.0255762	0.27527
cg20012028	0.00236243	0.00314754	0.454987	-0.00202942	0.00177067	0.254959	-0.00170018	0.00253836	0.504803
cg20012089	-0.00327457	0.00417505	0.435033	0.000641966	0.00234871	0.785264	0.002487	0.003367	0.462161
cg20012172	0.00441309	0.00390501	0.261608	-0.00270603	0.00219679	0.221417	-0.00234944	0.00314922	0.457702
cg20012224	0.00593541	0.0188181	0.753224	-0.0118232	0.0105863	0.267209	0.0104058	0.015176	0.494786
cg20012247	0.000547544	0.00647499	0.932808	0.000375458	0.00364255	0.918146	-0.00201076	0.0052218	0.701148
cg20012308	0.00620368	0.0161349	0.701577	0.00284301	0.00907681	0.754884	0.00183542	0.0130121	0.888161
cg20012309	0.00665644	0.00641127	0.302102	-0.00360402	0.00360671	0.320509	-0.00234131	0.00517042	0.651826
cg20012315	0.0337158	0.0698283	0.630452	-0.121749	0.0392824	0.00262997	-0.00320863	0.0563135	0.954696
cg20012316	-0.00242239	0.0063024	0.701672	-0.000375604	0.00354547	0.91588	0.00028792	0.00508262	0.954959
cg20012366	-0.0071784	0.00895041	0.424779	0.0083717	0.00503513	0.100064	0.012615	0.00721813	0.0841299
cg20012537	-0.00860258	0.00998618	0.391415	0.00411398	0.00561781	0.465993	0.0101072	0.00805343	0.212914
cg20012601	-0.00400093	0.0156176	0.79843	-0.0104799	0.00878581	0.23626	-0.00558565	0.0125949	0.658543
cg20012607	-0.0202651	0.0153792	0.191146	0.0129201	0.00865168	0.139045	0.00865676	0.0124027	0.487097
cg20012697	0.0510443	0.0179355	0.00554766	-0.0131079	0.0100897	0.197413	-0.03738	0.0144642	0.0114648
cg20012719	-0.00801968	0.00734634	0.278069	0.00187345	0.00413274	0.651474	0.00528108	0.00592451	0.375234
cg20012761	0.0161115	0.0233494	0.492061	-0.00343812	0.0131354	0.794151	-0.0254739	0.0188303	0.179702
cg20012796	0.000910818	0.00986315	0.926641	-0.000128117	0.00554859	0.981633	-0.0040805	0.00795421	0.609283
cg20012806	-0.0295808	0.0109373	0.00826053	0.00320478	0.00615287	0.603819	0.0232634	0.00882048	0.00993163
cg20012848	-0.00086308	0.00789911	0.913251	-0.00523293	0.00444371	0.242241	0.00571668	0.0063703	0.372042
cg20012849	-0.00143305	0.00707954	0.840071	0.00179743	0.00398265	0.652912	0.00581902	0.00570935	0.310996
cg20012879	0.00240973	0.00963364	0.803085	-0.00568086	0.00541948	0.297504	-0.00229283	0.00776912	0.768622
cg20012885	0.00117518	0.0121864	0.923403	-0.00925818	0.00685555	0.180452	0.00946026	0.00982781	0.338479
cg20012888	-0.0127296	0.00750084	0.0933378	0.00559476	0.00421965	0.188431	0.00502696	0.00604911	0.408288
cg20012915	0.00455797	0.00322914	0.161744	-0.000382443	0.00181658	0.833759	-0.00321173	0.00260417	0.220862
cg20012977	-0.00212386	0.0078142	0.786438	-0.00568635	0.00439594	0.199326	0.00464235	0.00630182	0.463353
cg20013010	0.0122986	0.0138956	0.378614	-0.00954386	0.00781707	0.225499	-0.0148717	0.0112062	0.188031
cg20013021	-0.00575592	0.00380813	0.134375	0.00174313	0.00214229	0.418105	0.00341668	0.00307109	0.269047
cg20013057	0.000896538	0.0097347	0.926838	-0.0118672	0.00547634	0.0330329	-0.000287117	0.00785063	0.970912
cg20013097	-0.0114322	0.015943	0.475298	0.00788008	0.00896886	0.382093	0.0205213	0.0128574	0.114183
cg20013151	-0.00170875	0.0107191	0.873722	0.00872005	0.00603009	0.15183	-0.0113179	0.00864447	0.193973
cg20013177	-0.007577	0.0129903	0.561248	0.0066595	0.0073078	0.364722	0.0070031	0.0104761	0.505638
cg20013240	-0.0186231	0.0124648	0.138862	0.00488134	0.00701214	0.488249	0.01109	0.0100523	0.273042
cg20013286	-0.00311897	0.00421056	0.460886	0.00131188	0.00236869	0.581141	0.00113066	0.00339564	0.739973
cg20013302	0.00205541	0.00698191	0.769177	0.00303351	0.00392773	0.44206	0.00146574	0.00563061	0.795249
cg20013319	-0.0239332	0.0177368	0.180807	0.0169172	0.00997797	0.09365	-0.000266782	0.014304	0.985163
cg20013406	0.00570252	0.00756673	0.453153	-0.00323394	0.00425672	0.449522	-0.00488447	0.00610225	0.425689
cg20013478	-0.00647215	0.0131786	0.624613	0.01107	0.00741372	0.139092	-0.00372049	0.010628	0.727155
cg20013491	0.0300465	0.0198183	0.133206	-0.0225407	0.011149	0.0463446	-0.0169016	0.0159826	0.293281
cg20013510	0.00213779	0.00497465	0.668475	-0.00582282	0.00279853	0.0404742	-0.00209464	0.00401184	0.602948
cg20013533	-0.0307128	0.0141645	0.0329313	0.0115326	0.00796837	0.151493	0.0189327	0.0114231	0.101124
cg20013539	0.0101104	0.02644	0.703125	-0.00136909	0.014874	0.926878	-0.0215099	0.0213227	0.315944
cg20013563	-0.00225104	0.00620481	0.717663	-0.00193531	0.00349057	0.580735	0.00313294	0.00500392	0.532929
cg20013571	0.00408043	0.0226879	0.857698	0.0141407	0.0127633	0.27102	-0.00539977	0.0182968	0.768622
cg20013586	0.0118358	0.00721498	0.104607	0.0021617	0.00405885	0.595707	-0.0115239	0.00581858	0.0508778
cg20013590	0.0110839	0.0251678	0.660766	-0.0119078	0.0141584	0.402685	-0.0191349	0.0202968	0.348477
cg20013672	-0.00229282	0.0198924	0.90851	0.00633233	0.0111906	0.57298	0.0049025	0.0160424	0.760658
cg20013688	-0.00430633	0.00908991	0.636894	-0.00414653	0.0051136	0.419698	0.00717833	0.00733063	0.330248
cg20013831	0.0170093	0.0127506	0.185769	-0.0187985	0.00717297	0.010392	-0.0141338	0.0102828	0.172898
cg20013864	-0.00129736	0.00266959	0.628235	-0.000206708	0.0015018	0.89085	0.00389637	0.00215291	0.0738596
cg20013865	0.055112	0.0323658	0.0922629	-0.00669493	0.0182076	0.714012	-0.0551617	0.0261017	0.0375032
cg20013942	0.0114966	0.010191	0.262447	-0.000901239	0.00573302	0.875459	-0.00655313	0.0082186	0.427467
cg20013963	0.00112782	0.0110213	0.918735	-0.00743038	0.00620009	0.23408	0.00135405	0.00888817	0.879277
cg20014057	-0.00962036	0.0128356	0.455622	0.0133433	0.00722078	0.0680946	0.0140995	0.0103514	0.176768
cg20014063	0.00487357	0.0196289	0.804513	0.00084288	0.0110424	0.939335	-0.0175922	0.0158299	0.26956
cg20014085	0.0198981	0.0104651	0.0606411	-0.0103682	0.00588723	0.0818119	-0.0163264	0.00843967	0.0563805
cg20014094	0.0201746	0.00932269	0.0332671	-0.00710415	0.00524455	0.179142	-0.0151794	0.00751835	0.0466415
cg20014207	-0.00327746	0.00709229	0.645179	0.00255227	0.00398982	0.524092	0.00340591	0.00571963	0.553106
cg20014266	0.000362472	0.00820164	0.964853	0.00526786	0.0046139	0.256769	-0.00613297	0.00661427	0.356431
cg20014284	-0.00111136	0.00241463	0.646503	0.00165732	0.00135837	0.225808	0.000521242	0.00194729	0.789598
cg20014304	-0.00311439	0.0065149	0.633848	0.00555789	0.00366501	0.13311	0.00356272	0.00525399	0.499551
cg20014311	0.000622852	0.0115827	0.957241	-0.00151106	0.00651593	0.817171	-0.00107396	0.00934094	0.908737
cg20014398	0.00885669	0.021545	0.682049	-0.00612341	0.0121203	0.614712	-0.00417814	0.0173751	0.810547
cg20014410	0.00718082	0.00585992	0.223804	0.000222502	0.00329654	0.946346	-0.00846058	0.00472577	0.0769655
cg20014412	-0.0171262	0.0143916	0.237354	0.00278089	0.00809608	0.732082	0.0173061	0.0116062	0.139634
cg20014432	0.000248682	0.00265929	0.925715	0.00151495	0.001496	0.314094	-0.000218493	0.0021446	0.919091
cg20014441	-0.00141007	0.00410671	0.732177	0.00244396	0.00231026	0.293111	0.00142283	0.00331188	0.668565
cg20014495	0.011895	0.00879962	0.180039	-0.010101	0.0049503	0.0444064	-0.00255717	0.00709652	0.719486
cg20014565	-0.0051503	0.00297725	0.0872804	0.00430136	0.00167487	0.0119715	0.00119699	0.00240102	0.619396
cg20014585	-0.0027415	0.00936792	0.770505	0.000116366	0.00527	0.982435	0.00180567	0.00755483	0.811674
cg20014591	-0.00658329	0.0106317	0.537431	0.00865494	0.00598093	0.15155	-0.00461339	0.008574	0.591937
cg20014596	0.00241551	0.00807138	0.765466	0.00271288	0.00454062	0.551782	-0.00640343	0.00650922	0.328032
cg20014778	0.00220177	0.00473659	0.643232	0.000855221	0.00266461	0.749032	-0.00371528	0.00381986	0.333501
cg20014819	-4.4616e-05	0.00412924	0.991404	-0.00114908	0.00232294	0.622112	0.000308113	0.00333006	0.926499
cg20014822	0.0011246	0.0146001	0.938783	0.0115188	0.0082134	0.164427	-0.00139388	0.0117744	0.906044
cg20014874	-0.00558845	0.0213431	0.794079	0.00717777	0.0120067	0.551554	-0.00114795	0.0172123	0.946982
cg20014926	0.00513037	0.0181597	0.778237	-0.00883304	0.0102159	0.389673	-0.00749194	0.0146451	0.61028
cg20014942	0.0822103	0.0503707	0.106357	0.0132773	0.0283364	0.640583	-0.0577289	0.0406218	0.158937
cg20014960	0.00185321	0.00682053	0.786504	-0.00272879	0.00383694	0.478914	-0.00349519	0.00550047	0.526852
cg20014974	-0.0146274	0.0166649	0.382561	0.0116812	0.00937497	0.216189	0.0208046	0.0134395	0.125335
cg20014988	-0.0045193	0.0222355	0.839428	-0.00252341	0.0125088	0.840609	-0.000600907	0.017932	0.973346
cg20015011	-0.021915	0.014921	0.145596	0.0177859	0.00839395	0.0370174	0.0147786	0.0120332	0.222779
cg20015040	0.00435217	0.00922202	0.638185	-0.00542236	0.00518792	0.298899	-0.0031722	0.00743717	0.670797
cg20015078	0.00583009	0.0100339	0.562751	-0.000386894	0.00564464	0.945515	-0.00478876	0.0080919	0.555557
cg20015104	-0.00170744	0.00857311	0.842611	-0.00256444	0.00482287	0.596303	0.000927937	0.00691385	0.89355
cg20015203	-0.00406726	0.01699	0.811378	-0.0055062	0.00955784	0.566075	-0.00205123	0.0137017	0.881351
cg20015240	0.0574855	0.0298875	0.0577782	-0.0302887	0.0168135	0.0751771	-0.051392	0.024103	0.0358774
cg20015258	0.000161734	0.0101128	0.987277	0.0025354	0.00568902	0.656972	-0.00907478	0.00815552	0.268967
cg20015269	0.0125382	0.00787558	0.11509	-0.00415997	0.00443047	0.350419	-0.00940728	0.00635132	0.142263
cg20015272	-0.0432222	0.0152414	0.00571108	0.0106818	0.00857415	0.216255	0.0365179	0.0122915	0.0038589
cg20015298	0.00250183	0.00428767	0.561106	-0.000824227	0.00241206	0.733412	-0.0024425	0.00345782	0.481889
cg20015299	0.00909705	0.00718454	0.208901	-0.00256781	0.00404172	0.526922	-0.00735879	0.00579403	0.207527
cg20015329	0.00400984	0.00224447	0.0775773	-0.00046817	0.00126264	0.71172	-0.00291357	0.00181007	0.111184
cg20015338	-0.00275703	0.0136711	0.840658	-0.00600374	0.00769081	0.437184	0.00324568	0.0110252	0.76918
cg20015376	-0.00194803	0.0130538	0.881725	0.00392554	0.00734353	0.594352	-0.00399207	0.0105274	0.705478
cg20015401	-0.0079403	0.01034	0.444661	0.0103928	0.00581684	0.077554	0.0112249	0.00833875	0.181846
cg20015412	-0.00415208	0.0115126	0.719251	0.00366444	0.00647649	0.573016	0.0035178	0.0092844	0.705711
cg20015424	-0.00492094	0.0164544	0.76562	-0.00279892	0.00925656	0.763107	0.00153676	0.0132698	0.908077
cg20015448	-0.0434647	0.0201668	0.033969	0.00799935	0.011345	0.482676	0.0398841	0.0162637	0.0162383
cg20015535	0.00198487	0.00615756	0.747981	-0.00627707	0.00346398	0.0735027	-0.000418673	0.00496581	0.933007
cg20015582	0.00212422	0.0226986	0.92566	-0.00778604	0.0127693	0.543656	-0.0137304	0.0183055	0.455283
cg20015583	0.00578565	0.0157771	0.714745	-0.00396141	0.00887554	0.656495	-0.00722378	0.0127236	0.571703
cg20015657	-0.0108382	0.0125295	0.389467	0.00348259	0.00704859	0.622521	0.00893103	0.0101045	0.379263
cg20015672	-0.000587546	0.0121656	0.961594	0.00454969	0.00684384	0.507987	-0.00153982	0.00981101	0.875658
cg20015689	-0.0202542	0.0171538	0.241	-0.00619837	0.00965003	0.522397	0.0112308	0.0138338	0.419154
cg20015729	0.0159015	0.00988959	0.111565	-0.014588	0.00556346	0.0103539	-0.00804846	0.00797553	0.31577
cg20015787	0.00193881	0.00831428	0.816174	0.00179338	0.00467727	0.702362	0.00334764	0.00670512	0.618882
cg20015855	-0.00185038	0.0196236	0.925098	0.00263881	0.0110394	0.811654	0.00884351	0.0158256	0.577761
cg20015921	-0.00371763	0.0045108	0.412153	-0.00444729	0.00253758	0.0832822	0.00514232	0.00363776	0.161134
cg20015931	0.00448306	0.00234494	0.0592709	-0.000723863	0.00131917	0.584631	-0.000962041	0.0018911	0.612265
cg20015986	0.00394592	0.0187143	0.833508	-0.00820218	0.0105279	0.438088	-0.00851971	0.0150922	0.573895
cg20016023	0.00563451	0.0150329	0.708733	-0.0140777	0.00845687	0.0996651	-0.00530329	0.0121234	0.662899
cg20016036	0.0269765	0.0210414	0.203305	-0.0184477	0.011837	0.122836	-0.0194769	0.016969	0.254274
cg20016044	0.0168716	0.0214823	0.434419	-0.0237384	0.012085	0.0527648	-0.0154342	0.0173245	0.375504
cg20016095	-0.000530521	0.0118014	0.964249	0.00747191	0.00663896	0.26356	0.00367814	0.00951731	0.700116
cg20016411	-0.00457597	0.0147874	0.757737	0.00748591	0.00831879	0.370726	-0.0119281	0.0119254	0.320042
cg20016416	0.0072065	0.00754301	0.342091	-0.00479899	0.00424338	0.261263	-0.00652257	0.00608312	0.286646
cg20016490	-0.00955852	0.017842	0.593544	-0.00550366	0.0100372	0.584904	0.00875331	0.0143889	0.544585
cg20016569	-0.00788834	0.0097845	0.422373	-0.0024452	0.00550435	0.658005	0.00643866	0.00789078	0.416797
cg20016599	-0.0352711	0.0243874	0.151774	0.0158592	0.0137193	0.250928	0.0236237	0.0196674	0.233025
cg20016631	-0.0190978	0.0254332	0.454786	0.00376507	0.0143077	0.793071	0.00747061	0.0205108	0.716592
cg20016665	0.0143265	0.0113351	0.209717	-0.00566391	0.00637663	0.376924	-0.0119259	0.00914125	0.195543
cg20016673	0.0148107	0.0245071	0.547226	-0.0113235	0.0137867	0.413753	-0.0120871	0.019764	0.542453
cg20016767	-0.0465771	0.0487718	0.342285	-0.0310368	0.0274369	0.26115	0.0299509	0.0393324	0.448477
cg20016845	-0.00037843	0.00292264	0.897282	0.000774444	0.00164416	0.638827	-0.000928822	0.00235699	0.694515
cg20016874	0.000203472	0.00299566	0.946007	-0.00085078	0.00168523	0.614974	-0.000235924	0.00241587	0.922436
cg20016907	-0.00273461	0.00966584	0.77793	0.00752924	0.0054376	0.16978	0.00535209	0.00779509	0.494205
cg20016914	0.00908243	0.0286244	0.751796	-0.018678	0.0161029	0.249331	-0.0147348	0.0230843	0.524993
cg20016970	-0.00669438	0.00835897	0.425444	-0.00192664	0.0047024	0.683047	-0.000199594	0.00674115	0.976449
cg20016993	-0.0314888	0.0198807	0.116933	0.0194563	0.0111841	0.0855415	0.0254299	0.016033	0.11643
cg20017067	0.000437464	0.00308421	0.887542	-0.00180441	0.00173505	0.3013	-0.000967455	0.00248729	0.698278
cg20017108	0.011296	0.0139621	0.420745	-0.00997654	0.00785449	0.207489	-0.011516	0.0112598	0.309328
cg20017124	0.268598	0.146594	0.0704153	0.0753653	0.0824678	0.363367	-0.275115	0.118222	0.0223379
cg20017132	-0.0157528	0.0242369	0.517478	0.0108021	0.0136347	0.43042	0.00873458	0.019546	0.656104
cg20017151	-0.00261988	0.00825157	0.751642	-0.00494688	0.00464199	0.289585	0.00782903	0.00665454	0.242682
cg20017214	0.00533078	0.0041166	0.198845	-0.0041779	0.00231583	0.0747637	-0.00487716	0.00331986	0.145501
cg20017232	0.000672324	0.00260696	0.797111	-0.00101072	0.00146657	0.492591	-0.000562158	0.0021024	0.789818
cg20017253	0.0127616	0.0204296	0.533866	-0.0051388	0.0114928	0.655918	-0.00301729	0.0164756	0.855127
cg20017254	-0.00887293	0.00751054	0.24074	0.0052457	0.00422512	0.217817	0.006725	0.00605693	0.270002
cg20017295	0.0238865	0.0155892	0.129176	-0.0190274	0.00876984	0.0328254	-0.0148738	0.0125721	0.240075
cg20017304	-0.0149672	0.0246353	0.545106	-0.0115032	0.0138588	0.408846	0.00343803	0.0198673	0.863024
cg20017343	-0.0268061	0.0192882	0.16823	0.0254328	0.0108507	0.0214178	0.010846	0.0155551	0.487542
cg20017381	0.00944013	0.00946486	0.321408	0.0053873	0.00532453	0.31451	-0.0149573	0.007633	0.0533244
cg20017382	-0.0331395	0.0346614	0.341737	0.0167754	0.0194991	0.392033	0.0168407	0.027953	0.548468
cg20017415	0.000859468	0.00336926	0.799269	0.00159562	0.00189541	0.402242	0.00114985	0.00271717	0.673234
cg20017444	-0.000902314	0.00387084	0.81624	-0.000670873	0.00217757	0.758773	0.00325489	0.00312167	0.300054
cg20017464	-0.00263244	0.00571107	0.646021	0.00163639	0.00321281	0.611838	0.00138299	0.00460573	0.764699
cg20017537	0.00103237	0.00571465	0.85707	0.00341252	0.00321482	0.291472	-0.00175682	0.00460863	0.704004
cg20017590	0.0141607	0.018061	0.43519	-0.0197386	0.0101603	0.0553619	-0.00365784	0.0145654	0.802318
cg20017625	-0.0111685	0.015625	0.476703	0.0177965	0.00878999	0.0460438	0.014066	0.0126009	0.267455
cg20017658	-0.0240791	0.0141737	0.093005	0.0145462	0.00797355	0.0716192	0.0173047	0.0114305	0.13376
cg20017688	-0.0049603	0.00637492	0.438673	-0.00294298	0.00358626	0.414155	0.00545337	0.0051411	0.291814
cg20017751	0.00628189	0.0108919	0.565634	0.00366588	0.00612733	0.551241	-0.00982894	0.00878386	0.266302
cg20017761	-0.0171452	0.00915422	0.0645152	0.0103622	0.00514978	0.0473686	0.0135139	0.00738249	0.0706749
cg20017769	0.00958653	0.00454635	0.0379207	-0.00160306	0.00255759	0.532479	-0.00641802	0.00366644	0.0836443
cg20017797	0.000164552	0.00423838	0.969122	-0.00149814	0.00238434	0.531475	-0.000179807	0.00341808	0.95817
cg20017856	0.00838924	0.0119819	0.48574	0.00857279	0.00674051	0.206902	-0.00966315	0.00966289	0.320136
cg20017877	-0.00411054	0.00840367	0.626005	0.00710908	0.00472755	0.136351	0.00211552	0.00677721	0.755689
cg20017891	0.00159521	0.0112681	0.887756	0.00542753	0.00633898	0.394286	0.00855152	0.00908728	0.34935
cg20017989	0.0020953	0.00734155	0.77603	-0.000154339	0.00413005	0.970278	-0.00443794	0.00592065	0.455583
cg20017995	-0.000491834	0.0126543	0.969088	-0.00400028	0.00711876	0.575639	-0.00457376	0.0102051	0.655162
cg20018007	0.00331281	0.00923958	0.720824	0.000253671	0.0051978	0.96119	0.000893884	0.00745133	0.904796
cg20018022	-0.0265528	0.0324984	0.416185	0.00658587	0.0182823	0.719567	0.00834146	0.0262086	0.75106
cg20018057	-0.00536865	0.00730903	0.464651	0.00296821	0.00411175	0.472347	0.0097839	0.00589442	0.100628
cg20018086	-0.00423243	0.00756468	0.577293	-0.000176798	0.00425557	0.966959	0.0067317	0.00610059	0.272946
cg20018104	0.00758432	0.0156791	0.629827	-0.00307674	0.0088204	0.728087	-0.0154851	0.0126445	0.224091
cg20018106	0.000854696	0.0112064	0.939384	0.00585574	0.00630422	0.355592	-0.000149163	0.00903745	0.98687
cg20018119	-0.00930382	0.0127	0.465827	-0.00160172	0.00714447	0.823148	0.0101964	0.010242	0.322294
cg20018181	0.0121522	0.00482159	0.0135917	-0.00658957	0.00271242	0.0172296	-0.00715418	0.00388841	0.0692773
cg20018225	-0.00111589	0.00506488	0.826151	-0.00114784	0.00284929	0.688069	0.00110572	0.00408461	0.787274
cg20018234	0.00229338	0.00241833	0.34565	0.000294392	0.00136045	0.8292	-0.00119414	0.00195028	0.54198
cg20018253	0.00428158	0.00929036	0.646074	0.00612893	0.00522636	0.244194	-0.0088707	0.00749228	0.239722
cg20018267	-0.00185359	0.00329378	0.575084	0.00125514	0.00185294	0.500006	0.00162636	0.0026563	0.541996
cg20018344	0.0332433	0.0129785	0.0121898	-0.0040318	0.00730119	0.582252	-0.0287995	0.0104666	0.00724824
cg20018396	-0.0110991	0.0122247	0.366485	0.00674628	0.00687708	0.329386	0.000164592	0.00985868	0.986719
cg20018401	-0.000890019	0.0183936	0.961521	-0.00328175	0.0103475	0.751903	0.00703291	0.0148336	0.636631
cg20018425	-0.00625243	0.0154028	0.685815	0.0026405	0.00866496	0.761315	0.00827674	0.0124217	0.507016
cg20018452	-0.0170902	0.0168627	0.313702	0.0119155	0.00948626	0.212528	0.0241008	0.0135991	0.0799379
cg20018469	0.00720267	0.00981533	0.465079	0.000760234	0.00552169	0.890818	-0.000123768	0.00791565	0.987562
cg20018509	-0.0103352	0.0177701	0.56237	0.0101129	0.0099967	0.314589	-0.00370974	0.0143308	0.796365
cg20018542	0.0199268	0.0150252	0.188317	-0.00438136	0.00845252	0.605561	-0.0177408	0.0121172	0.146854
cg20018545	-0.00370503	0.00768329	0.63089	0.00585957	0.00432229	0.178798	0.00237722	0.00619625	0.702192
cg20018561	-0.00116312	0.00364822	0.750645	0.00220625	0.00205234	0.285419	0.00164057	0.00294213	0.578576
cg20018563	-0.0134844	0.0178836	0.452927	0.00134889	0.0100606	0.893658	0.0119566	0.0144224	0.409408
cg20018618	0.0259333	0.0104713	0.0152454	-0.00974523	0.0058907	0.101747	-0.0169769	0.00844464	0.0475626
cg20018660	0.00899777	0.00875992	0.307263	-0.00959484	0.00492796	0.0548343	-0.00294879	0.0070645	0.677432
cg20018667	0.0113075	0.0075825	0.139595	-0.00266897	0.0042656	0.533191	-0.00279359	0.00611497	0.648948
cg20018767	-0.0199583	0.0126622	0.118693	0.00105214	0.00712324	0.882925	0.012537	0.0102115	0.222939
cg20018782	-0.0100808	0.0234977	0.668998	0.0254697	0.0132188	0.057348	0.0120418	0.0189499	0.526839
cg20018806	0.0227498	0.0138579	0.10436	-0.0087116	0.0077959	0.266947	0.00215884	0.0111758	0.847286
cg20018812	-0.00615545	0.0165695	0.711194	0.0242301	0.00932129	0.0110078	0.00113775	0.0133626	0.932347
cg20018912	-0.000354475	0.0031246	0.909944	0.00088306	0.00175777	0.616703	-0.000305582	0.00251986	0.903764
cg20018984	-0.00634771	0.0134312	0.637703	0.00125496	0.00755583	0.868479	0.00406979	0.0108317	0.708054
cg20019008	0.00824112	0.0104201	0.431211	-0.000512841	0.00586191	0.93049	-0.000390621	0.00840337	0.963034
cg20019019	0.00343063	0.00405311	0.399695	-0.00117097	0.00228011	0.608894	-0.00232974	0.00326866	0.477952
cg20019062	-0.0139357	0.00979046	0.158282	-0.00393286	0.0055077	0.477143	0.0107475	0.00789559	0.177049
cg20019086	0.00701567	0.0238844	0.769677	-0.00210161	0.0134363	0.876079	0.00705249	0.0192617	0.71517
cg20019107	0.00480291	0.00780986	0.540211	-0.00578809	0.0043935	0.191237	-0.00273319	0.00629832	0.66542
cg20019163	0.00484475	0.0117905	0.682179	-0.00853816	0.00663287	0.201501	-0.013194	0.00950858	0.168889
cg20019168	0.000520937	0.0160835	0.974237	0.0119823	0.00904792	0.188948	-0.00369382	0.0129707	0.776504
cg20019202	-0.00932016	0.00925714	0.316885	0.00373434	0.00520768	0.475288	0.00613567	0.00746549	0.41345
cg20019217	-0.000962779	0.0052112	0.853864	0.00264315	0.0029316	0.369813	-0.00129664	0.00420261	0.758432
cg20019267	-0.00383294	0.0143134	0.789513	0.00615379	0.00805212	0.446838	-0.00409077	0.0115432	0.723925
cg20019347	0.013046	0.0188922	0.491729	-0.0177168	0.010628	0.0991955	-0.000228099	0.0152357	0.98809
cg20019356	-0.02351	0.0158952	0.142821	0.0135481	0.00894198	0.133453	0.0130213	0.0128188	0.312607
cg20019410	0.0067402	0.012112	0.579337	0.00416112	0.00681368	0.543027	-0.00240084	0.00976778	0.806436
cg20019489	-0.0059719	0.0152636	0.696591	-0.0119939	0.00858668	0.166111	0.012416	0.0123095	0.316003
cg20019524	0.0360478	0.015644	0.0236474	-0.0146095	0.00880067	0.100589	-0.032056	0.0126162	0.0128748
cg20019527	-0.00545054	0.0113003	0.630806	-0.00233094	0.00635705	0.714777	2.24748e-05	0.00911318	0.998038
cg20019546	0.00404756	0.00550692	0.464365	0.00167727	0.00309796	0.589641	-0.00399278	0.0044411	0.371165
cg20019551	0.0110898	0.0106238	0.299509	-0.00420393	0.00597652	0.483724	-0.00404015	0.00856767	0.63845
cg20019560	0.0030061	0.0149901	0.841538	0.00252773	0.0084328	0.765099	-0.00840914	0.0120889	0.488571
cg20019575	0.00914295	0.00750488	0.226493	-0.00476705	0.00422193	0.262025	-0.00418537	0.00605237	0.49112
cg20019612	0.00597467	0.00720109	0.409038	-0.000502749	0.00405103	0.901526	-0.00872978	0.00580738	0.136488
cg20019658	0.00709598	0.00508956	0.166884	-0.00395219	0.00286317	0.171098	-0.00249301	0.00410452	0.545217
cg20019673	0.00339599	0.00755555	0.654237	0.00080939	0.00425043	0.84943	-0.00400169	0.00609323	0.51312
cg20019675	0.00204541	0.00505422	0.686719	0.00111601	0.00284329	0.695668	-0.000680377	0.00407601	0.867828
cg20019706	0.0191526	0.0157544	0.227466	0.00168995	0.00886277	0.849232	-0.0142332	0.0127053	0.265758
cg20019876	0.000453215	0.00906031	0.960222	-0.00278325	0.00509695	0.586454	-0.00262232	0.00730675	0.720567
cg20019881	-0.0106802	0.0220743	0.629751	0.0195431	0.012418	0.119256	-0.001316	0.0178019	0.941244
cg20019897	-0.0149443	0.0249979	0.551548	0.0162904	0.0140627	0.249941	0.0171444	0.0201597	0.397476
cg20020000	-0.00993095	0.00958178	0.302936	0.00164079	0.00539031	0.761569	0.005915	0.0077273	0.446113
cg20020015	0.0106411	0.0219268	0.628712	0.00724507	0.0123351	0.558523	-0.0112636	0.017683	0.525854
cg20020034	-0.00573929	0.0103483	0.580618	-0.000323194	0.00582154	0.955857	0.00345727	0.0083455	0.679722
cg20020053	-0.00651413	0.0161738	0.688138	0.0139008	0.0090987	0.130281	-0.0028176	0.0130435	0.829493
cg20020054	0.00536958	0.00387691	0.169672	0.000463322	0.00218099	0.832275	-0.00626051	0.00312656	0.0484335
cg20020057	-0.00296969	0.00760021	0.696969	-0.00420811	0.00427556	0.327798	0.00172342	0.00612925	0.779256
cg20020062	-0.0121293	0.0169575	0.476399	0.0124458	0.00953957	0.195534	0.00410564	0.0136755	0.764743
cg20020161	0.00892579	0.0266456	0.738465	-0.0183331	0.0149897	0.224692	-0.00943831	0.0214886	0.661614
cg20020212	-0.00701891	0.00985847	0.478434	0.00805891	0.00554596	0.149874	0.00979484	0.00795043	0.221351
cg20020221	-0.00645317	0.0165803	0.698096	-0.00732278	0.00932736	0.434586	0.00693302	0.0133713	0.605456
cg20020270	0.0109425	0.013	0.402301	-0.00183927	0.00731325	0.802036	-0.00337836	0.0104839	0.748061
cg20020337	-0.0033176	0.0107074	0.757439	-0.00723583	0.00602354	0.232987	0.0109253	0.00863507	0.209247
cg20020355	0.0340375	0.0348097	0.33094	-0.0374547	0.0195825	0.059159	-0.0318805	0.0280726	0.259297
cg20020409	-0.000137844	0.0242065	0.99547	-0.00393818	0.0136176	0.773134	-0.0139027	0.0195215	0.478308
cg20020452	-0.00264642	0.0094038	0.779072	0.00843714	0.00529018	0.114453	-0.00081309	0.00758376	0.914871
cg20020481	-0.0139819	0.0101688	0.172752	0.00751516	0.00572054	0.192477	0.00319416	0.00820071	0.697881
cg20020483	-0.000552364	0.0192234	0.977144	-0.00590454	0.0108143	0.586499	0.000854079	0.0155028	0.956195
cg20020488	-0.0024549	0.00779367	0.753544	-0.00729871	0.00438439	0.0996542	0.0015535	0.00628526	0.805377
cg20020490	0.00143412	0.0148981	0.92354	-0.00118173	0.00838106	0.888203	-0.00346242	0.0120147	0.773909
cg20020625	0.0130545	0.00712669	0.0704884	-0.00293909	0.00400918	0.465521	-0.00902244	0.00574738	0.120169
cg20020723	0.0137569	0.0212804	0.519725	-0.00492226	0.0119715	0.681985	0.010765	0.0171617	0.532166
cg20020744	-0.00377583	0.0144789	0.794891	0.0127368	0.0081452	0.121598	0.00259955	0.0116766	0.824358
cg20020844	0.0139781	0.0179941	0.439424	-0.0061842	0.0101227	0.542882	-0.00142615	0.0145115	0.921943
cg20020848	0.0019693	0.0289539	0.945933	-0.022857	0.0162882	0.164176	-0.00361863	0.0233501	0.87721
cg20020919	0.0049614	0.0269898	0.854589	0.0128603	0.0151833	0.399373	0.0110912	0.0217662	0.61168
cg20021018	0.00685429	0.0133793	0.609765	0.00513038	0.00752662	0.497325	-0.00793117	0.0107898	0.464326
cg20021098	0.0136076	0.00933187	0.148473	-0.0114356	0.00524972	0.0321504	-0.00889058	0.00752575	0.240757
cg20021104	0.0125257	0.00994444	0.211272	-0.0138014	0.00559432	0.0156309	-0.0112322	0.00801977	0.164984
cg20021204	0.013616	0.00880186	0.125591	-0.00694965	0.00495156	0.164102	-0.0134959	0.00709833	0.0606544
cg20021244	0.00139996	0.00222883	0.531612	0.000112615	0.00125385	0.928645	-0.00074434	0.00179746	0.679838
cg20021336	0.0152033	0.0165886	0.362002	-0.0225589	0.00933203	0.0177713	-0.0169967	0.013378	0.207374
cg20021436	0.00245012	0.0130761	0.851814	0.00718295	0.00735608	0.331605	-0.00257429	0.0105453	0.807729
cg20021470	0.010898	0.0094957	0.25432	0.000800379	0.00534188	0.881253	-0.00870609	0.00765788	0.258783
cg20021506	-0.0316034	0.0145359	0.0324724	-0.00560908	0.00817728	0.494621	0.0258621	0.0117226	0.0300689
cg20021513	-0.010852	0.0102375	0.292139	-0.000239271	0.00575921	0.966958	0.0128426	0.00825614	0.123539
cg20021570	0.00560811	0.0117897	0.635524	0.000812692	0.00663239	0.902766	-0.00298883	0.0095079	0.754024
cg20021572	-0.00582449	0.0127028	0.647749	-0.0128064	0.00714607	0.0766765	-0.000309166	0.0102443	0.975995
cg20021581	0.0166962	0.0206611	0.421291	0.00676367	0.0116231	0.562163	0.00072858	0.0166623	0.965225
cg20021748	0.00678166	0.00695784	0.332485	-0.00173927	0.00391419	0.657919	-0.0086694	0.0056112	0.126057
cg20021784	0.0286656	0.0165362	0.0866316	-0.0148283	0.00930257	0.114648	-0.0164928	0.0133357	0.21959
cg20021787	0.0111005	0.00563069	0.0519289	-0.0114204	0.00316759	0.000524697	-0.00479453	0.00454091	0.294028
cg20021790	0.00367472	0.0225178	0.870755	-0.0133058	0.0126675	0.296518	0.0111183	0.0181596	0.542006
cg20021806	0.00807314	0.0172159	0.640317	-0.00742951	0.00968495	0.445136	-0.0165744	0.0138839	0.235882
cg20021941	-0.00266902	0.00326671	0.416193	0.000387766	0.00183771	0.833389	0.00126947	0.00263446	0.631137
cg20021972	-0.00760389	0.00886066	0.393216	0.000702357	0.00498464	0.888279	0.00323913	0.00714575	0.651492
cg20022036	-0.00837537	0.0591221	0.887682	0.0331794	0.0332596	0.32131	-0.0158942	0.0476795	0.739687
cg20022118	-0.0236912	0.0209923	0.262255	0.00701015	0.0118094	0.55435	0.00257863	0.0169294	0.879298
cg20022122	-0.0120558	0.0132233	0.364499	0.023972	0.00743887	0.00180219	0.00427246	0.010664	0.689688
cg20022139	-0.00907846	0.00940011	0.336893	-0.000793176	0.00528811	0.881126	0.000732424	0.00758079	0.923259
cg20022145	-0.0288608	0.0175582	0.103927	0.00751737	0.00987748	0.448727	0.0202957	0.0141599	0.155435
cg20022216	0.00319094	0.00459594	0.489391	0.0020034	0.00258548	0.44057	-0.00191399	0.00370643	0.606919
cg20022220	-0.0135904	0.0130601	0.30101	0.00251876	0.00734709	0.732577	0.0162435	0.0105324	0.126731
cg20022223	0.00797423	0.0124145	0.522385	0.00135131	0.00698385	0.847036	-0.0143422	0.0100117	0.155658
cg20022233	-0.00626385	0.00858797	0.467778	0.00119304	0.00483123	0.805548	0.0111001	0.00692583	0.112707
cg20022392	-0.0024225	0.00964883	0.802369	0.00621553	0.00542803	0.25539	-0.000117528	0.00778137	0.987985
cg20022454	-0.00305376	0.00915608	0.739561	0.00596752	0.00515083	0.249882	3.76552e-05	0.00738399	0.995943
cg20022483	0.00416844	0.014969	0.781326	-0.00265159	0.00842091	0.753623	-0.00978936	0.0120718	0.419673
cg20022486	0.0166223	0.00806959	0.0424698	-0.00364871	0.00453961	0.423784	-0.0137082	0.00650778	0.0381152
cg20022511	-0.00126081	0.00291082	0.666006	-0.00156141	0.0016375	0.343024	-3.25543e-06	0.00234745	0.998897
cg20022541	0.0332355	0.118943	0.780598	0.0317267	0.0669122	0.636606	0.0477746	0.0959223	0.619732
cg20022578	0.00288756	0.00383104	0.453095	-0.000934926	0.00215518	0.66553	0.000309043	0.00308957	0.920558
cg20022589	0.00690332	0.00653562	0.293842	-0.00556546	0.00367667	0.133805	-0.00427611	0.0052707	0.41946
cg20022687	-0.00663244	0.00941731	0.483183	0.0050607	0.00529778	0.342161	0.00942155	0.00759466	0.218186
cg20022755	0.00280859	0.00851838	0.74243	-0.00478893	0.00479208	0.320465	-0.00393625	0.00686971	0.568167
cg20022862	0.00213269	0.00715122	0.766257	0.00175951	0.00402297	0.662956	-0.00205512	0.00576715	0.722462
cg20022869	-0.0106169	0.0145921	0.468873	-0.00433869	0.00820891	0.598506	0.00575099	0.0117679	0.626312
cg20022957	-0.00491772	0.00801148	0.540964	0.000825272	0.00450692	0.855146	0.0068179	0.00646092	0.2943
cg20023049	-0.00225213	0.00622465	0.718394	-0.000390789	0.00350173	0.911405	0.000751776	0.00501992	0.88131
cg20023079	0.00523842	0.00943017	0.580015	-0.00316958	0.00530502	0.551783	-0.0100502	0.00760503	0.189874
cg20023120	-0.0107702	0.017431	0.538308	0.0153767	0.00980595	0.120574	0.00993154	0.0140574	0.481809
cg20023155	0.000418801	0.00710881	0.95316	0.00218728	0.00399911	0.585853	-0.0031895	0.00573295	0.579436
cg20023184	-0.00309191	0.0168039	0.854452	0.00796059	0.00945314	0.402089	0.00545013	0.0135516	0.688564
cg20023208	0.00442924	0.0113524	0.697396	0.00522582	0.0063864	0.41549	-0.0124621	0.00915525	0.177049
cg20023231	0.00323447	0.00392271	0.411935	-0.00334309	0.00220675	0.133498	0.000819871	0.0031635	0.796134
cg20023259	-0.00106952	0.00504176	0.832512	0.0055989	0.00283628	0.0516261	0.0024273	0.00406596	0.552108
cg20023271	-9.61383e-05	0.0112742	0.993216	0.00409896	0.00634239	0.519839	-0.00404109	0.00909216	0.65784
cg20023297	-0.00352724	0.0122494	0.774084	0.00113576	0.00689099	0.869478	-0.000830323	0.00987861	0.933212
cg20023310	-0.0056245	0.00837257	0.503548	-0.00157875	0.00471006	0.73831	-0.00266421	0.00675212	0.694145
cg20023324	-0.00166583	0.01896	0.930194	-0.0082823	0.0106661	0.439605	0.00354155	0.0152904	0.817391
cg20023354	-0.000727868	0.00553285	0.895648	0.000153235	0.00311255	0.96085	-0.0023469	0.00446201	0.600276
cg20023356	0.00922121	0.0109128	0.400489	0.00158949	0.00613909	0.796329	-0.0121764	0.00880073	0.170115
cg20023524	-0.00585763	0.00927829	0.529521	-0.00117651	0.00521957	0.822207	0.00509582	0.00748254	0.497705
cg20023538	-0.0190812	0.0131113	0.149263	0.0120579	0.00737585	0.105793	0.00494141	0.0105737	0.641459
cg20023578	0.0136568	0.0122901	0.269614	-0.0121898	0.00691389	0.0814801	-0.0117471	0.00991144	0.239238
cg20023621	0.0205118	0.022563	0.365874	-0.000655606	0.012693	0.958928	0.00850646	0.0181961	0.641347
cg20023641	0.0198647	0.0185405	0.287013	-0.016878	0.0104301	0.109324	-0.0212976	0.0149521	0.157996
cg20023647	-0.00120761	0.00784683	0.878056	-0.00137963	0.00441429	0.755399	0.00438892	0.00632813	0.489851
cg20023660	-0.00976157	0.020172	0.629689	4.16143e-06	0.0113479	0.999708	0.0147132	0.0162678	0.368322
cg20023675	-0.0138164	0.00657728	0.0386363	0.00455232	0.0037001	0.22197	0.0125236	0.0053043	0.0205123
cg20023712	-0.0102838	0.00975946	0.294995	-0.00157275	0.00549026	0.775222	0.0061732	0.00787059	0.435023
cg20023762	-0.00856168	0.00943525	0.366754	0.00183154	0.00530788	0.730901	0.00471196	0.00760913	0.537408
cg20023783	0.00246894	0.00446896	0.58208	-0.00451135	0.00251405	0.0762961	-0.00116682	0.00360403	0.74692
cg20023788	-0.0120015	0.0199588	0.54923	0.0155182	0.011228	0.170562	0.00830721	0.0160959	0.60712
cg20023884	-0.0107633	0.0203841	0.598858	0.020194	0.0114672	0.0818307	0.0070548	0.0164389	0.668898
cg20023898	-0.0182305	0.0165041	0.272449	0.00210801	0.00928451	0.820933	0.0079697	0.0133099	0.550911
cg20023985	-0.0206103	0.0129556	0.115358	0.0072931	0.00728827	0.31983	0.0215977	0.0104481	0.041764
cg20024058	-0.00256735	0.0207202	0.901682	0.00350049	0.0116563	0.764675	-0.0178314	0.0167099	0.288941
cg20024110	-0.0202568	0.0171567	0.241019	0.0234767	0.00965165	0.0170972	0.0135406	0.0138362	0.330536
cg20024125	-0.0318528	0.0243582	0.194507	0.0235581	0.0137029	0.0892165	0.0206664	0.0196438	0.295756
cg20024151	0.00024051	0.0092625	0.979345	0.00383643	0.00521069	0.463599	-0.00366069	0.00746981	0.625351
cg20024192	0.00213765	0.00254149	0.40265	-0.000652599	0.00142973	0.649233	-0.000725778	0.0020496	0.724136
cg20024221	-0.00524404	0.00734303	0.47709	0.0081546	0.00413088	0.0516227	-0.00107577	0.00592185	0.856281
cg20024234	-0.000103922	0.00374653	0.977936	0.00140915	0.00210764	0.505569	-0.00117737	0.00302142	0.697751
cg20024250	0.0234198	0.0122909	0.0601003	-0.00912981	0.00691432	0.190239	-0.0101628	0.00991205	0.308132
cg20024259	0.00951317	0.00733642	0.198242	0.00357397	0.00412716	0.388948	-0.00612646	0.00591651	0.303379
cg20024302	0.0135906	0.00683692	0.0500505	0.00456616	0.00384617	0.238457	-0.00677868	0.00551369	0.222304
cg20024310	-0.0112269	0.00863837	0.197232	0.00297519	0.00485959	0.542019	0.00172075	0.00696648	0.8055
cg20024324	0.00821909	0.0090102	0.364244	0.00609503	0.00506876	0.23252	-0.00744504	0.00726634	0.308463
cg20024345	-0.0129894	0.010384	0.214398	-1.14942e-05	0.00584158	0.998435	0.0149	0.00837422	0.0787704
cg20024352	-0.00152305	0.00695149	0.827099	0.00481696	0.00391061	0.221433	-0.00428643	0.00560608	0.446625
cg20024393	-0.00741127	0.0104694	0.480943	-0.00341672	0.00588962	0.563365	0.00577822	0.00844309	0.495602
cg20024403	-0.00815849	0.0054518	0.138233	0.00127639	0.00306695	0.67833	0.00780747	0.00439664	0.079348
cg20024427	0.0129365	0.0222276	0.562105	-0.00921042	0.0125043	0.463406	-0.0101691	0.0179256	0.572009
cg20024451	-0.0173863	0.0169807	0.308793	0.00698247	0.0095526	0.46682	0.0106884	0.0136942	0.437259
cg20024459	-0.0200758	0.00885196	0.0258679	0.0021312	0.00497974	0.669753	0.0131794	0.00713873	0.0683465
cg20024590	-0.00896079	0.0178166	0.616302	0.011734	0.0100228	0.244983	0.0102165	0.0143683	0.479004
cg20024602	-0.0475983	0.0285769	0.0994702	-0.012426	0.0160762	0.441698	0.010419	0.0230461	0.652351
cg20024609	-0.0213402	0.0188677	0.261218	-0.000287513	0.0106142	0.978453	0.00455121	0.015216	0.765588
cg20024658	0.00127351	0.00912159	0.889295	-0.00328373	0.00513143	0.523942	-0.000651082	0.00735618	0.929681
cg20024687	-0.0163799	0.0113257	0.151782	0.00420215	0.00637134	0.511333	0.011471	0.00913367	0.212594
cg20024713	-0.0228042	0.0121174	0.0632667	0.0138169	0.00681674	0.0458063	0.0156359	0.00977217	0.1133
cg20024732	-0.00223399	0.00767527	0.771712	0.00130841	0.00431778	0.762609	-0.00197389	0.00618978	0.750588
cg20024748	0.00929387	0.00989354	0.350193	-0.0022052	0.00556569	0.692941	-0.00459664	0.00797872	0.566061
cg20024757	-0.00134346	0.00344369	0.697422	0.00170278	0.00193728	0.381904	0.00175412	0.00277719	0.529333
cg20024816	0.0114012	0.00669267	0.0921212	-0.00410592	0.00376502	0.278555	-0.00540214	0.00539736	0.319723
cg20024827	0.000965149	0.00351556	0.784339	0.00071992	0.00197771	0.716749	0.000556912	0.00283515	0.844742
cg20024841	0.0162715	0.00755297	0.0340456	-0.00741743	0.00424898	0.0844773	-0.00818721	0.00609115	0.182487
cg20024850	-0.0145948	0.015567	0.351134	-0.00581408	0.00875733	0.508544	0.0057385	0.0125541	0.648764
cg20025028	0.00381097	0.00313116	0.226931	-0.00051613	0.00176146	0.770227	-0.00250728	0.00252515	0.323565
cg20025032	-0.014151	0.00812268	0.0850971	0.00133751	0.00456948	0.770461	0.0147418	0.0065506	0.0270019
cg20025033	0.0439814	0.0252778	0.0854922	-0.0249193	0.0142202	0.0833144	-0.0104327	0.0203855	0.61014
cg20025041	0.0136832	0.0103335	0.189003	-0.000907803	0.00581321	0.876276	-0.0141859	0.00833356	0.0923622
cg20025055	-0.0140835	0.0132543	0.290992	0.0110786	0.00745632	0.141031	0.00711723	0.010689	0.507314
cg20025072	-0.00139897	0.00278549	0.616803	-0.00213672	0.001567	0.176302	0.00215294	0.00224638	0.340577
cg20025086	-0.0126233	0.00824962	0.12969	0.0109369	0.00464089	0.0207405	0.00422285	0.00665297	0.527308
cg20025090	-0.00767533	0.0063245	0.228267	0.00561819	0.0035579	0.118034	0.00720105	0.00510044	0.161645
cg20025115	-0.00824419	0.00998431	0.411277	-0.00310764	0.00561675	0.581523	0.00180674	0.00805192	0.822995
cg20025135	0.0113565	0.0178059	0.525322	-0.0159179	0.0100168	0.115747	-0.0147246	0.0143597	0.308079
cg20025238	-0.0260876	0.0198958	0.193318	0.0180936	0.0111926	0.109676	0.0258536	0.0160451	0.11082
cg20025248	0.008585	0.00947022	0.367221	-0.00205284	0.00532755	0.700959	-0.000418341	0.00763733	0.956446
cg20025254	-0.00215067	0.00349313	0.539748	2.82597e-05	0.00196509	0.98856	0.00186944	0.00281706	0.508734
cg20025389	-0.0165361	0.0146159	0.261078	0.00326905	0.00822228	0.691933	0.00539417	0.0117871	0.648383
cg20025432	0.0250913	0.012011	0.0396954	-0.0125902	0.00675688	0.0658719	-0.0182525	0.00968636	0.0629349
cg20025499	0.0015612	0.013493	0.90816	0.00150591	0.0075906	0.843213	-0.00795485	0.0108815	0.466764
cg20025595	0.00664238	0.0189647	0.727017	0.00313356	0.0106687	0.769692	-0.00265434	0.0152942	0.86263
cg20025656	-0.0240033	0.010492	0.0246338	0.0119027	0.00590237	0.0468943	0.0242508	0.00846137	0.00523727
cg20025658	0.00129855	0.008724	0.882026	0.00642823	0.00490775	0.193789	-0.00701627	0.00703553	0.321468
cg20025659	-0.00139148	0.00269522	0.607002	0.00102453	0.00151622	0.501059	0.00100962	0.00217358	0.643479
cg20025677	0.0119095	0.0159489	0.457288	0.00411799	0.00897217	0.647425	-0.0168211	0.0128621	0.194465
cg20025701	-0.0259689	0.017056	0.131578	0.0123498	0.00959497	0.201551	0.00483393	0.0137549	0.726133
cg20025711	-0.0167836	0.0204361	0.413789	0.0224992	0.0114965	0.0536233	0.00872736	0.0164808	0.597807
cg20025748	0.00436405	0.00984235	0.658607	-0.00948042	0.00553689	0.0905008	-0.00563693	0.00793744	0.479542
cg20025765	-0.0194338	0.0204801	0.345356	-0.0058124	0.0115213	0.61522	0.0185356	0.0165164	0.264914
cg20025772	0.00330941	0.0101797	0.745904	-0.00292974	0.00572667	0.61026	-0.0025792	0.00820949	0.754159
cg20025963	0.00824108	0.00331	0.0147309	-0.00202697	0.00186207	0.279424	-0.008213	0.00266937	0.00281566
cg20025970	-0.00541438	0.00969221	0.577881	0.00732412	0.00545243	0.182758	0.00296149	0.00781636	0.705719
cg20025977	-0.0221141	0.0169503	0.195537	0.0142166	0.00953553	0.139688	0.0261849	0.0136697	0.0587858
cg20026178	0.000680214	0.0262168	0.979361	-0.00635863	0.0147485	0.667459	-0.00729427	0.0211427	0.730946
cg20026190	-0.00830886	0.00826413	0.317552	0.000869072	0.00464905	0.852157	0.0121891	0.00666467	0.0709209
cg20026205	0.00260771	0.00973322	0.789411	0.0029081	0.0054755	0.596727	-0.00742346	0.00784943	0.346966
cg20026299	-0.00932932	0.0149479	0.534218	0.0133831	0.00840905	0.115208	0.000693856	0.0120548	0.954236
cg20026346	-0.030108	0.0240881	0.214762	0.0287562	0.013551	0.0367418	0.0235233	0.0194261	0.229285
cg20026361	-0.00372384	0.00568778	0.514422	0.000937897	0.0031997	0.770145	0.00558307	0.00458695	0.22691
cg20026393	-0.0025508	0.0113152	0.822185	0.00256274	0.00636544	0.688252	0.000769194	0.00912521	0.933021
cg20026458	-0.00313622	0.00991581	0.752562	0.00910621	0.00557822	0.106282	0.0042348	0.00799668	0.597791
cg20026466	-0.00732638	0.0147671	0.621085	0.00602699	0.00830736	0.470138	0.000852896	0.0119091	0.943075
cg20026499	0.0075254	0.0112975	0.507144	-0.00441607	0.0063555	0.489049	0.00207626	0.00911096	0.820282
cg20026524	-0.00142292	0.0105544	0.893075	-0.000314276	0.00593749	0.957911	0.00730447	0.00851171	0.393213
cg20026576	-0.00687163	0.00923931	0.459086	-0.00139558	0.00519765	0.788964	0.0068503	0.00745111	0.360506
cg20026597	0.0181186	0.0130241	0.167809	-0.00284061	0.00732681	0.699207	-0.0239229	0.0105034	0.0252583
cg20026610	0.000106153	0.0125258	0.993258	0.00610204	0.00704648	0.388945	-0.00228945	0.0101015	0.821245
cg20026613	-0.0622757	0.0240128	0.0111871	0.0298124	0.0135086	0.0300153	0.0465833	0.0193653	0.0183195
cg20026633	0.0121839	0.0094863	0.202504	0.00460891	0.00533659	0.390215	-0.0114108	0.0076503	0.13952
cg20026651	0.000575833	0.00337545	0.864948	-0.000225656	0.00189889	0.905686	-0.000713745	0.00272216	0.793803
cg20026673	0.0135932	0.0126724	0.286459	-0.0122809	0.00712896	0.0885836	-0.0183813	0.0102198	0.0756311
cg20026737	-0.00448102	0.0093093	0.631505	-0.0010729	0.00523702	0.838165	-0.00239922	0.00750756	0.750075
cg20026798	-0.00179185	0.00253893	0.482273	0.00170499	0.0014283	0.235906	0.000621462	0.00204754	0.762238
cg20026939	-0.0197247	0.0103157	0.0592308	0.0162707	0.00580316	0.00625699	0.00993756	0.00831914	0.235589
cg20027050	-0.00103983	0.00276803	0.708109	0.00245393	0.00155718	0.118768	-0.00124181	0.0022323	0.579474
cg20027191	0.0186047	0.0115783	0.111795	0.000638391	0.00651348	0.922154	-0.00815311	0.00933743	0.385033
cg20027215	0.00362045	0.0116323	0.756379	0.0105869	0.00654383	0.1094	-0.00331665	0.00938094	0.72455
cg20027246	0.0105839	0.0105735	0.319675	0.00391277	0.00594822	0.51244	0.000320909	0.0085271	0.970068
cg20027275	-0.000524831	0.00943056	0.95575	0.003094	0.00530524	0.561305	-0.00514713	0.00760535	0.500385
cg20027289	-0.00857718	0.00519987	0.102737	0.000619832	0.00292523	0.832699	0.00223011	0.00419348	0.596249
cg20027296	-0.0100981	0.0160082	0.529858	0.00988827	0.00900555	0.275296	0.00968451	0.0129099	0.45523
cg20027306	-0.00908584	0.00795026	0.256316	0.00165346	0.00447248	0.712528	0.00199094	0.00641155	0.756923
cg20027314	-0.00766411	0.0193464	0.692986	0.00242007	0.0108835	0.824566	0.016771	0.0156021	0.285453
cg20027331	0.0190847	0.0136969	0.167146	-0.00824661	0.00770532	0.287537	-0.00382605	0.011046	0.729918
cg20027419	-0.0202525	0.0101794	0.0498541	-1.43668e-05	0.00572648	0.998004	0.0236541	0.00820922	0.00501077
cg20027456	-0.0019374	0.00451681	0.669059	0.00341835	0.00254097	0.182108	-0.000123404	0.00364261	0.973054
cg20027512	-0.00209002	0.0026808	0.437776	1.25862e-05	0.0015081	0.993361	0.0012143	0.00216195	0.575819
cg20027547	0.00808107	0.00977905	0.41091	-0.00970951	0.00550128	0.0811632	-0.00547643	0.00788639	0.489315
cg20027578	0.00110965	0.00931992	0.905507	0.00250717	0.00524299	0.633739	-0.000443328	0.00751612	0.953104
cg20027624	0.0191893	0.0239419	0.425081	-0.00906697	0.0134687	0.502654	-0.00345915	0.0193081	0.858242
cg20027684	0.0126044	0.00977142	0.200576	-0.00740304	0.00549699	0.181642	-0.00526346	0.00788023	0.505986
cg20027742	0.0159073	0.0106036	0.137272	-0.0129675	0.00596512	0.0324937	-0.00119449	0.00855133	0.88924
cg20027768	-0.00485419	0.0150716	0.748186	-0.0105197	0.00847862	0.218118	0.00540478	0.0121546	0.657688
cg20027782	-0.02955	0.0103887	0.00557273	0.0095013	0.00584426	0.107705	0.0228324	0.00837807	0.0078001
cg20027784	0.0263738	0.0147875	0.0780704	-0.00489503	0.00831882	0.557805	-0.00464194	0.0119255	0.698068
cg20027894	0.0051968	0.0101073	0.608471	-0.00739198	0.00568592	0.197098	0.000603929	0.00815107	0.941111
cg20028058	0.00231963	0.00513513	0.652623	0.00043222	0.00288881	0.88142	0.00213888	0.00414126	0.60686
cg20028158	-0.00516196	0.0027265	0.0617269	-0.000577022	0.00153382	0.707706	0.0049504	0.00219881	0.0269397
cg20028194	-0.00293514	0.00439	0.505565	0.00320982	0.00246963	0.197211	0.00342793	0.00354035	0.335668
cg20028233	0.00572737	0.00306986	0.0655356	-0.00129607	0.00172697	0.455034	-0.00604453	0.00247571	0.0166988
cg20028245	-0.0157869	0.0280742	0.575373	0.0109147	0.0157934	0.491391	0.0167583	0.0226407	0.461228
cg20028291	-0.00908233	0.00541253	0.0970164	0.005703	0.00304486	0.0645069	0.00525315	0.00436497	0.232133
cg20028339	0.00723536	0.00352429	0.0431481	-0.0031259	0.00198262	0.118591	-0.00580858	0.00284219	0.0440799
cg20028411	-0.00476563	0.00230562	0.04178	0.00256422	0.00129704	0.0512864	0.00340047	0.00185938	0.0709344
cg20028417	-0.0110633	0.0127384	0.387568	0.0106975	0.00716608	0.139193	0.00708219	0.010273	0.492449
cg20028470	0.0257531	0.0245068	0.296303	-0.0350097	0.0137865	0.012924	-0.0223005	0.0197637	0.262346
cg20028483	0.00281278	0.0172571	0.870911	-0.0104284	0.00970811	0.285774	-0.00670759	0.0139171	0.631068
cg20028519	-0.00075459	0.0034005	0.82492	0.000576981	0.00191298	0.763683	0.000724115	0.00274236	0.792382
cg20028528	0.0256513	0.0187169	0.174143	0.00408515	0.0105293	0.699002	-0.0248179	0.0150944	0.103832
cg20028593	-1.04556e-05	0.0130924	0.999365	0.000201419	0.00736522	0.978247	0.000430824	0.0105584	0.967548
cg20028646	0.00418943	0.012445	0.737222	-0.0126283	0.00700106	0.0748104	0.00919369	0.0100364	0.36224
cg20028661	-0.00716413	0.00580314	0.220408	0.000922489	0.0032646	0.778191	0.00556699	0.00467998	0.237543
cg20028826	-0.0381622	0.0149122	0.0122639	0.0262987	0.00838898	0.00236035	0.0221582	0.0120261	0.0688868
cg20028827	-0.0050775	0.0194876	0.79507	0.018674	0.0109629	0.0921504	0.0102644	0.0157159	0.51544
cg20028869	0.0021554	0.00981617	0.826727	-0.00395725	0.00552216	0.475577	-0.00225264	0.00791632	0.776676
cg20028891	-0.0300009	0.0129934	0.0233739	0.0183304	0.00730952	0.0140515	0.0158962	0.0104786	0.132974
cg20028936	-0.0156401	0.00838604	0.0656301	0.000525268	0.00471764	0.911608	0.00893208	0.00676299	0.190137
cg20028964	0.00948998	0.00720233	0.191169	-0.00226946	0.00405173	0.576871	-0.00819551	0.00580838	0.1619
cg20028974	0.000356587	0.00318418	0.911098	-0.00149712	0.00179129	0.405623	0.000492665	0.00256791	0.848314
cg20028981	-0.00225042	0.0209618	0.914758	0.00820682	0.0117922	0.488358	0.00451519	0.0169048	0.790043
cg20029003	-0.00199475	0.00693509	0.774329	-0.0010471	0.00390139	0.789048	0.00160094	0.00559285	0.775384
cg20029026	0.0016328	0.0037059	0.660626	-0.00155726	0.00208478	0.457146	-0.00142308	0.00298865	0.63518
cg20029036	-0.0168865	0.022144	0.447826	-0.0044286	0.0124573	0.723093	0.014914	0.0178582	0.405982
cg20029081	0.0150272	0.0131687	0.257022	-0.00743587	0.00740818	0.318354	-0.00836504	0.01062	0.433083
cg20029105	0.011999	0.0163824	0.465919	-0.00100445	0.00921604	0.913468	-0.0107092	0.0132117	0.419867
cg20029140	0.00232916	0.0109221	0.831641	-0.00604952	0.00614431	0.327628	-0.00345431	0.0088082	0.695914
cg20029153	0.00835936	0.00892172	0.35143	-0.0041323	0.00501899	0.412623	0.00512638	0.00719499	0.478111
cg20029156	0.000991101	0.0101832	0.922696	0.00288114	0.00572863	0.61631	-0.000192884	0.00821231	0.981317
cg20029201	0.0226572	0.022528	0.317397	-0.0103636	0.0126733	0.415784	-0.0220393	0.0181679	0.228455
cg20029311	0.00307164	0.00700479	0.662133	-0.00183153	0.0039406	0.643274	-0.00145263	0.00564907	0.797689
cg20029393	0.00541824	0.00337591	0.11221	-0.00229493	0.00189915	0.230244	-0.00561257	0.00272253	0.0423082
cg20029449	-0.00152234	0.00620417	0.806759	0.00216214	0.00349021	0.537253	0.000651002	0.0050034	0.896785
cg20029458	4.56937e-05	0.0164575	0.997791	0.00107833	0.00925828	0.907553	-0.00740026	0.0132723	0.578601
cg20029644	0.0260906	0.0334261	0.437238	-0.00825345	0.0188041	0.661836	-0.0502355	0.0269568	0.0658366
cg20029652	0.00104468	0.00417581	0.803057	-0.00286869	0.00234914	0.225398	0.00164628	0.00336762	0.626203
cg20029657	0.0164504	0.0135045	0.226539	-0.0075508	0.00759704	0.323086	-0.00947605	0.0108908	0.386697
cg20029669	0.00128245	0.0026852	0.63416	0.00162588	0.00151058	0.284825	-0.000697216	0.0021655	0.748269
cg20029725	0.00484911	0.00913413	0.596887	-0.00893369	0.00513848	0.0857282	-0.00285574	0.00736629	0.699224
cg20029745	-0.00371795	0.00987791	0.707564	0.0040689	0.00555689	0.466046	0.000698133	0.00796611	0.930371
cg20029803	-0.0154655	0.00977066	0.11717	0.00266772	0.00549656	0.628682	0.00888896	0.00787962	0.262454
cg20029849	0.00697418	0.0120648	0.564753	0.00320485	0.00678717	0.637999	-0.00507542	0.00972977	0.603279
cg20029869	-0.0145176	0.0153353	0.346484	0.00730132	0.00862697	0.399742	0.00831632	0.0123672	0.503123
cg20029881	-0.000934718	0.0183032	0.959391	0.00402967	0.0102966	0.696511	-0.0101353	0.0147607	0.494179
cg20029903	-0.00711897	0.00700061	0.312083	0.00178544	0.00393825	0.651445	0.00748629	0.00564569	0.188386
cg20029906	0.0111073	0.00917868	0.229586	0.00247233	0.00516354	0.633307	-0.0118383	0.00740221	0.113467
cg20029923	-0.00791269	0.0238563	0.740946	0.00995334	0.0134205	0.460344	0.00254053	0.0192391	0.895256
cg20029967	-0.00152572	0.0141216	0.914217	-0.0106239	0.00794422	0.184688	0.000722723	0.0113885	0.949549
cg20029988	-0.00940353	0.0131472	0.476416	0.00215948	0.00739609	0.771016	0.00604226	0.0106027	0.570263
cg20030024	-0.0147584	0.0194819	0.450817	0.00324249	0.0109597	0.768061	-0.00455548	0.0157113	0.772561
cg20030066	0.0133322	0.020933	0.525903	-0.00875156	0.011776	0.45943	-0.0165299	0.0168816	0.330276
cg20030117	-0.0254557	0.0298883	0.396777	0.0104503	0.0168139	0.535916	0.0184287	0.0241037	0.44665
cg20030158	-0.00110846	0.00754447	0.88354	-0.00171727	0.0042442	0.686776	0.00323181	0.0060843	0.596684
cg20030200	0.00890713	0.0134465	0.5095	-0.00890963	0.00756445	0.242152	0.00119514	0.0108441	0.912501
cg20030218	-0.0243213	0.0152682	0.114886	-0.0106501	0.00858924	0.218411	0.0234639	0.0123131	0.0600833
cg20030219	0.00843316	0.0101014	0.406142	-0.00747364	0.00568262	0.191987	-0.000879282	0.00814634	0.914301
cg20030243	-0.000269517	0.00349012	0.938628	-0.00137342	0.0019634	0.486142	0.00112208	0.00281464	0.691144
cg20030274	-0.0284436	0.0214235	0.187837	0.011597	0.012052	0.338654	0.0248872	0.0172771	0.153408
cg20030283	-0.00111179	0.00347468	0.749777	0.00074692	0.00195471	0.703332	0.00225044	0.00280219	0.424156
cg20030294	0.00648449	0.0142132	0.649388	0.00500202	0.00799575	0.533263	0.00408811	0.0114623	0.722233
cg20030310	-0.010733	0.00633206	0.0937301	-0.000915263	0.00356215	0.797845	0.0108275	0.00510653	0.0368928
cg20030343	0.0202569	0.0127025	0.114486	-0.000378312	0.00714588	0.957903	-0.0190955	0.010244	0.065765
cg20030393	0.00154983	0.00283301	0.585769	-0.0023919	0.00159373	0.137109	-0.00011306	0.0022847	0.960648
cg20030493	-0.000375772	0.00903558	0.966925	0.00363136	0.00508304	0.476932	-0.00595367	0.00728681	0.416185
cg20030528	0.00446572	0.00847048	0.599422	-0.00481171	0.00476514	0.31547	-0.00220724	0.00683109	0.7474
cg20030555	0.00358306	0.00278535	0.201798	-0.000903718	0.00156692	0.565635	-0.000981839	0.00224627	0.663149
cg20030560	-0.0133112	0.0196384	0.49973	0.0257117	0.0110477	0.0223254	0.0116456	0.0158375	0.46417
cg20030569	0.0411128	0.0140289	0.00434422	-0.00376057	0.00789206	0.63494	-0.0288842	0.0113137	0.0124648
cg20030642	0.0106254	0.0078523	0.179593	-0.00643429	0.00441737	0.148915	-0.00482802	0.00633254	0.447923
cg20030664	0.000974386	0.003299	0.76844	1.46131e-05	0.00185588	0.993736	0.000869377	0.0026605	0.744644
cg20030671	9.35462e-05	0.00227383	0.967281	0.000438436	0.00127916	0.732631	-4.51709e-05	0.00183375	0.980405
cg20030711	0.0400157	0.0263216	0.132157	-0.0110806	0.0148074	0.456335	-0.0326177	0.0212273	0.128107
cg20030714	-0.0113246	0.00638994	0.0799348	7.50114e-05	0.00359471	0.983401	0.011812	0.00515322	0.0243682
cg20030740	-0.0075846	0.0142406	0.595697	0.00727814	0.00801114	0.366182	0.000577727	0.0114844	0.959997
cg20030796	0.0131777	0.025439	0.605794	-0.0223475	0.0143109	0.122104	-0.00371394	0.0205154	0.856774
cg20030799	0.0131114	0.0190426	0.492993	-0.0076281	0.0107125	0.47837	-0.0109791	0.015357	0.476614
cg20030817	0.00113466	0.00883962	0.898167	0.000790079	0.0049728	0.87414	-0.00570688	0.00712878	0.425629
cg20030852	0.0503486	0.0196125	0.0120036	-0.0130703	0.0110332	0.239462	-0.0525162	0.0158167	0.0013262
cg20030934	0.0123128	0.0107737	0.256306	-0.00216467	0.00606083	0.721859	-0.0124605	0.00868853	0.155202
cg20031032	0.0363105	0.0353139	0.306763	-0.0117917	0.0198661	0.554383	-0.0513346	0.0284791	0.0750062
cg20031082	-0.00520963	0.0228829	0.820453	-0.0150561	0.0128729	0.245433	0.00642954	0.0184541	0.728395
cg20031197	-0.000178891	0.00811042	0.982454	0.0009395	0.00456258	0.83735	-0.0051207	0.00654071	0.435863
cg20031198	-0.00838837	0.0240423	0.728026	-0.002358	0.0135252	0.862012	-0.0058537	0.0193891	0.76346
cg20031311	0.00862766	0.0264567	0.745146	-0.00535557	0.0148834	0.719863	-0.0154524	0.0213362	0.470912
cg20031327	-0.00564717	0.00916651	0.539498	0.00284816	0.00515669	0.582176	0.00760907	0.0073924	0.306254
cg20031349	-0.00054045	0.00885884	0.951497	0.004101	0.00498361	0.412869	0.000405574	0.00714428	0.954862
cg20031364	-0.00532267	0.00922682	0.565552	0.00100662	0.00519062	0.846692	0.00791022	0.00744104	0.290769
cg20031394	-0.00225861	0.00958212	0.814224	-0.00684056	0.0053905	0.207904	-0.000268287	0.00772758	0.972386
cg20031397	-0.000493218	0.00304063	0.871526	0.000400146	0.00171053	0.815601	-0.000605741	0.00245214	0.805484
cg20031401	-0.000384276	0.00351029	0.913087	0.00366234	0.00197474	0.0671218	-0.00182232	0.0028309	0.521486
cg20031456	-0.00628619	0.00637291	0.326741	0.00628509	0.00358513	0.0831903	0.00615463	0.00513948	0.234433
cg20031457	0.00100696	0.00225308	0.656065	-0.00296655	0.00126749	0.0216009	-6.08592e-05	0.00181701	0.973359
cg20031584	-0.00580795	0.0060469	0.339536	-0.00293751	0.00340173	0.390274	0.00244719	0.00487657	0.617087
cg20031632	-0.00171693	0.0141331	0.903595	0.00230176	0.00795069	0.7729	-0.00234391	0.0113977	0.837559
cg20031656	-0.000868702	0.00376438	0.818049	-0.00180464	0.00211768	0.39651	0.00200506	0.00303581	0.510738
cg20031659	0.00480823	0.006114	0.433803	-0.00363798	0.00343948	0.293183	-0.000131389	0.00493068	0.978804
cg20031662	-0.00413188	0.00574867	0.474263	0.00089844	0.00323396	0.781829	0.00289986	0.00463606	0.533318
cg20031678	-0.00167226	0.0034856	0.632628	0.00204858	0.00196085	0.299105	0.00193729	0.00281099	0.492585
cg20031708	-0.00680787	0.0138673	0.624741	-0.00271599	0.00780114	0.728586	0.0123911	0.0111834	0.27099
cg20031717	-0.0175988	0.0183717	0.340816	0.0131263	0.0103352	0.207527	0.0109491	0.014816	0.461941
cg20031843	0.0383324	0.025803	0.141091	-0.0187876	0.0145157	0.199068	-0.0231923	0.0208091	0.268193
cg20031845	0.00197492	0.0101546	0.84626	-0.0101575	0.00571256	0.078964	-0.000433509	0.00818926	0.957907
cg20031851	-0.00607668	0.00888788	0.496022	0.00397414	0.00499995	0.428922	0.00916419	0.0071677	0.204539
cg20031900	0.0223753	0.0103013	0.0326341	-0.0165946	0.00579507	0.00527501	-0.0187055	0.00830754	0.0269248
cg20031954	0.0370072	0.0258734	0.156292	-0.0361622	0.0145553	0.0149358	-0.0364689	0.0208658	0.0841126
cg20032008	-0.00828568	0.0157169	0.599439	0.00888135	0.00884165	0.317993	0.0159996	0.012675	0.210295
cg20032056	-0.0119686	0.0105326	0.259009	0.00207017	0.00592521	0.727666	0.00943322	0.00849411	0.26989
cg20032085	-0.0407931	0.0225906	0.0744958	0.0185781	0.0127085	0.147466	0.0151309	0.0182183	0.408564
cg20032209	0.00850436	0.00906351	0.350745	-0.00604385	0.00509875	0.239179	-0.00547428	0.00730934	0.455959
cg20032271	-0.00977919	0.00711065	0.172656	-0.00337736	0.00400015	0.400868	0.00972844	0.00573444	0.0934517
cg20032280	-0.00257483	0.0162384	0.874388	0.00354495	0.00913504	0.698941	0.00861942	0.0130956	0.512193
cg20032370	0.000629034	0.00270184	0.816463	-2.10623e-05	0.00151994	0.988976	0.0010825	0.00217892	0.620607
cg20032372	0.019915	0.00857512	0.022601	0.0085915	0.004824	0.0784865	-0.0235942	0.00691547	0.000990071
cg20032501	0.00292827	0.0144053	0.839404	0.00128649	0.0081038	0.874241	-7.52418e-05	0.0116172	0.994848
cg20032523	-0.0579855	0.0267057	0.0326977	0.0174937	0.0150235	0.247511	0.0493117	0.021537	0.0245212
cg20032560	0.0175949	0.0112035	0.120017	-0.00568246	0.00630261	0.369815	-0.0196246	0.00903514	0.0326387
cg20032645	-0.0189546	0.0194813	0.333332	-0.00192954	0.0109593	0.860663	0.0177539	0.0157108	0.261637
cg20032668	0.0138121	0.0105418	0.193649	0.00123067	0.00593035	0.8361	-0.0127843	0.00850148	0.136347
cg20032723	-0.00188379	0.00354672	0.59671	0.00193232	0.00199524	0.33556	0.00342494	0.00286028	0.234475
cg20032789	0.00178115	0.00585649	0.76177	-0.0043634	0.00329462	0.188919	0.00189646	0.00472301	0.689033
cg20032794	-0.00662315	0.0142593	0.643492	-0.00124022	0.00802168	0.877497	0.0173834	0.0114995	0.134328
cg20032809	-0.000626385	0.00270825	0.817647	0.000414833	0.00152355	0.786067	0.0003252	0.00218409	0.881989
cg20032836	0.00389425	0.00806754	0.630545	0.00508354	0.00453846	0.265826	-0.00805675	0.00650613	0.219002
cg20032949	-0.00984937	0.0132343	0.45879	0.0109009	0.00744506	0.146832	0.00789599	0.0106729	0.461449
cg20033020	-0.0188153	0.00983278	0.059047	-0.00462497	0.00553151	0.405435	0.0142029	0.00792972	0.0768369
cg20033041	-0.00949456	0.0236895	0.689578	0.0206851	0.0133267	0.12434	-0.00172324	0.0191045	0.92834
cg20033053	-0.00410965	0.0103069	0.691094	-0.00328329	0.00579824	0.572712	0.00955015	0.00831209	0.253801
cg20033070	0.00523261	0.012686	0.681032	-0.00446022	0.00713659	0.533659	-0.000958367	0.0102307	0.925587
cg20033071	0.00455132	0.00323805	0.163496	-0.00175523	0.00182159	0.337995	-0.00303981	0.00261135	0.24765
cg20033079	0.00890254	0.0086233	0.304822	0.00216568	0.00485111	0.656421	-0.00923095	0.00695433	0.187941
cg20033091	0.00232718	0.00578278	0.688377	0.00310708	0.00325315	0.342236	-0.00238269	0.00466357	0.610735
cg20033096	0.00676328	0.012869	0.600571	-0.00159959	0.00723956	0.825661	0.00791994	0.0103783	0.447502
cg20033105	-0.000778728	0.0105525	0.941346	0.000113235	0.0059364	0.984826	0.00461566	0.00851015	0.588982
cg20033199	-0.0024476	0.00376463	0.517344	0.00099746	0.00211782	0.638859	0.00178731	0.00303602	0.557621
cg20033210	-0.00278437	0.00291028	0.341414	-0.00117386	0.0016372	0.475344	0.00359817	0.00234702	0.128969
cg20033221	-0.00783257	0.0126261	0.536689	0.00599376	0.00710292	0.401125	0.00706333	0.0101824	0.489775
cg20033256	0.00263352	0.00330159	0.427296	0.000306666	0.00185734	0.869249	-0.00177601	0.00266259	0.506564
cg20033307	-0.0217642	0.0143811	0.13389	0.00793019	0.00809018	0.329757	0.0140189	0.0115977	0.230104
cg20033372	0.0349675	0.0276605	0.209625	-0.00956873	0.0155606	0.540242	-0.0254645	0.022307	0.256848
cg20033401	0.00113123	0.00511098	0.825363	0.000865904	0.00287522	0.764027	-0.000755399	0.00412179	0.855023
cg20033444	-0.0167526	0.0164986	0.312799	-0.00470859	0.0092814	0.613248	0.0162144	0.0133054	0.226356
cg20033578	0.0301032	0.020726	0.150062	-0.00156495	0.0116596	0.893546	-0.0167121	0.0167146	0.320221
cg20033583	0.0120331	0.0237495	0.6137	0.0085858	0.0133605	0.522195	0.00360634	0.0191529	0.851097
cg20033598	-0.00231362	0.00352411	0.513269	-0.000232814	0.00198252	0.906794	0.00316264	0.00284205	0.26893
cg20033619	0.014167	0.00832977	0.0926424	-0.00623388	0.00468598	0.186969	-0.00730852	0.0067176	0.279686
cg20033652	0.0249275	0.0256546	0.333978	-0.0177228	0.0144322	0.222835	-0.0122296	0.0206893	0.556019
cg20033731	0.00020046	0.00472613	0.966267	0.00149818	0.00265872	0.57458	-0.000759049	0.00381142	0.84262
cg20033737	-0.00615354	0.0244438	0.801848	-0.00433676	0.013751	0.753248	0.00744928	0.0197129	0.706455
cg20033759	0.0112549	0.0104021	0.282319	-0.00261533	0.0058518	0.656064	-0.0112255	0.00838887	0.184419
cg20033771	0.00480587	0.0155007	0.757288	0.00129348	0.00872006	0.882431	0.00946513	0.0125007	0.451042
cg20033808	-0.0221642	0.00939307	0.0205847	-0.00141095	0.00528415	0.790103	0.0166763	0.00757511	0.030413
cg20033859	0.00936466	0.0102488	0.36344	-0.00155004	0.00576552	0.7887	-0.00157399	0.00826518	0.849422
cg20033940	-0.0199033	0.0589068	0.736288	0.0495214	0.0331385	0.13878	0.029932	0.0475058	0.530339
cg20033981	0.00390878	0.0169367	0.818035	0.00953688	0.0095279	0.319696	-0.00296314	0.0136588	0.828774
cg20034027	-0.0264044	0.029432	0.372182	0.0296025	0.0165572	0.0773568	0.0148511	0.0237356	0.533195
cg20034045	0.0156776	0.0115231	0.177256	-0.00516891	0.00648242	0.427456	-0.00601087	0.0092929	0.519489
cg20034086	0.0276262	0.0145694	0.061333	-0.00878049	0.0081961	0.287067	-0.0254096	0.0117496	0.0333814
cg20034100	-0.0114435	0.0208868	0.585208	0.0135986	0.01175	0.250382	0.0153006	0.0168443	0.366261
cg20034120	0.00216199	0.00915176	0.813816	6.21152e-05	0.00514839	0.990402	-0.00111363	0.0073805	0.880421
cg20034126	0.0097929	0.0106628	0.360999	0.00608305	0.00599845	0.313411	-0.0167333	0.0085991	0.054966
cg20034190	0.000830988	0.00273631	0.762106	-0.000371857	0.00153933	0.809695	-0.00144656	0.00220672	0.513898
cg20034201	-0.0122586	0.0128596	0.343159	-0.00158089	0.00723429	0.827542	0.00893033	0.0103708	0.391602
cg20034202	-0.00554006	0.0132044	0.675864	-0.00141919	0.00742824	0.848939	-0.00790022	0.0106488	0.460199
cg20034209	0.00609492	0.00680523	0.372984	0.00471411	0.00382834	0.22158	-0.00183986	0.00548813	0.738267
cg20034215	0.000785238	0.00246812	0.751149	0.000188409	0.00138846	0.892382	0.000716462	0.00199043	0.719775
cg20034226	0.00380639	0.0089096	0.670297	0.00385254	0.00501217	0.444239	0.00444326	0.00718521	0.537973
cg20034238	0.000110665	0.0143014	0.993844	0.00314237	0.00804535	0.697084	-0.0070177	0.0115334	0.544502
cg20034270	0.00968732	0.00968339	0.319954	-0.00143137	0.00544747	0.793373	-0.0184158	0.00780924	0.0206585
cg20034355	0.00880354	0.0113674	0.440812	-0.00383553	0.00639484	0.550244	0.00609684	0.00916735	0.507812
cg20034372	-0.0216818	0.0297117	0.467556	0.00647237	0.0167146	0.699554	0.024175	0.0239613	0.315877
cg20034440	-0.00398557	0.00922945	0.666957	0.00473111	0.0051921	0.36476	0.00159553	0.00744316	0.830778
cg20034552	0.0145253	0.0133236	0.278708	-0.00498264	0.0074953	0.507999	-0.00787351	0.0107449	0.465718
cg20034617	-0.0239015	0.0224254	0.289521	0.0116349	0.0126156	0.359001	0.0166627	0.0180851	0.359476
cg20034627	-0.0003317	0.00831141	0.968259	0.00442383	0.00467565	0.346758	0.00305314	0.0067028	0.649909
cg20034712	0.0245354	0.0466789	0.60052	0.0233533	0.0262596	0.376339	-0.0039948	0.0376446	0.915738
cg20034792	-0.00403443	0.00829905	0.628125	0.00434675	0.0046687	0.354469	0.000497794	0.00669283	0.940885
cg20034834	0.0181001	0.0142853	0.208599	-0.00807334	0.00803629	0.317936	-0.0136231	0.0115205	0.240299
cg20034856	0.0289266	0.0206474	0.164859	-0.0163298	0.0116154	0.163404	-0.0260559	0.0166512	0.121345
cg20034948	-0.00372535	0.0163149	0.81993	0.00743642	0.00917809	0.420067	0.00836223	0.0131573	0.526771
cg20034980	0.00578093	0.00526474	0.275285	0.00460765	0.00296172	0.123487	-0.0043607	0.00424579	0.307304
cg20035016	0.0102666	0.00833298	0.22133	-0.00451681	0.00468778	0.338016	-0.011898	0.00672019	0.0802312
cg20035032	-0.0132408	0.0135389	0.330859	0.00960036	0.0076164	0.210944	0.00923758	0.0109185	0.399903
cg20035105	0.003411	0.0131821	0.796446	0.0101827	0.00741569	0.173324	-0.00399043	0.0106308	0.708324
cg20035127	-0.00958239	0.0144594	0.509308	-0.00962956	0.00813423	0.23978	0.00366677	0.0116609	0.753949
cg20035157	-0.00382964	0.0141343	0.78709	0.0092071	0.00795139	0.250139	-0.00667863	0.0113987	0.559489
cg20035206	0.000367874	0.023636	0.987619	0.0117072	0.0132966	0.381092	0.0064889	0.0190614	0.73438
cg20035222	0.00348084	0.00704944	0.622738	0.000386848	0.00396572	0.922521	-0.00224803	0.00568507	0.693519
cg20035294	0.155757	0.108303	0.15406	0.0386782	0.0609267	0.527243	-0.0483056	0.0873418	0.581671
cg20035319	0.0271528	0.021083	0.201275	-0.0027129	0.0118604	0.819623	-0.0145633	0.0170025	0.394108
cg20035322	0.0121627	0.00836148	0.14946	-0.00726324	0.00470382	0.126275	-0.00875306	0.00674318	0.197778
cg20035362	0.0166614	0.0144507	0.252149	-0.0182541	0.00812935	0.0273334	-0.00917944	0.0116539	0.433079
cg20035380	0.0318661	0.0323286	0.327082	-0.0119056	0.0181867	0.514474	-0.0400431	0.0260717	0.12828
cg20035418	-0.00645988	0.00693773	0.354427	0.00361487	0.00390287	0.356961	0.00790262	0.00559498	0.161469
cg20035453	-0.0108462	0.012586	0.391239	0.00197441	0.00708036	0.781032	0.00380615	0.0101501	0.708604
cg20035459	-0.0192471	0.0182186	0.293756	0.0223148	0.010249	0.0322335	0.00414732	0.0146926	0.77842
cg20035466	-0.0286729	0.0218593	0.193153	0.0183589	0.0122971	0.139155	0.0164992	0.0176286	0.351961
cg20035675	-0.0127735	0.00908256	0.163256	0.00624883	0.00510946	0.224713	0.00408273	0.0073247	0.578724
cg20035679	-0.0417878	0.0379246	0.273631	0.0139231	0.0213348	0.515776	0.0259146	0.0305846	0.399202
cg20035724	0.0298374	0.0292441	0.310487	-0.00242042	0.0164515	0.883382	-0.0338272	0.0235841	0.155149
cg20035971	0.000498965	0.0215814	0.981609	0.0200851	0.0121408	0.101745	-0.0131464	0.0174045	0.452131
cg20035980	0.0281484	0.019813	0.159062	0.000256885	0.011146	0.981667	-0.0166519	0.0159784	0.300296
cg20035993	0.00823357	0.0107118	0.444234	-0.00138249	0.006026	0.819093	-0.00655955	0.0086386	0.449756
cg20036083	0.00919825	0.0101562	0.367667	-0.0020473	0.00571346	0.720984	-0.000393129	0.00819055	0.961831
cg20036097	-0.000823754	0.00904728	0.927667	-0.0108006	0.00508962	0.0367417	-0.00105946	0.00729625	0.884892
cg20036162	-0.0181473	0.0088085	0.0424375	0.000851976	0.00495529	0.863899	0.0138175	0.00710368	0.0550667
cg20036207	-0.0034767	0.0114523	0.76219	0.00315733	0.00644261	0.625347	-0.000470878	0.00923583	0.959458
cg20036244	0.00486401	0.00282929	0.0892253	-0.00174506	0.00159164	0.276006	-0.0022071	0.00228171	0.336136
cg20036294	0.00391672	0.010642	0.713755	-0.00173838	0.00598672	0.772238	-0.0156727	0.00858229	0.0713353
cg20036302	-0.0218556	0.011327	0.057003	0.00423584	0.00637208	0.50801	0.018684	0.00913472	0.0439095
cg20036365	-0.000247856	0.0134663	0.985358	0.0086605	0.00757556	0.256159	0.00265413	0.01086	0.807514
cg20036377	0.020207	0.0131623	0.128443	-0.010648	0.00740453	0.154096	-0.0189812	0.0106148	0.0773105
cg20036388	-0.0074558	0.0105005	0.47962	0.0156987	0.00590712	0.00940037	-0.000357886	0.00846818	0.966389
cg20036405	0.00371307	0.00889491	0.677411	-0.00169017	0.0050039	0.736368	-0.00642219	0.00717337	0.373164
cg20036493	0.00814692	0.00740036	0.274056	0.0010904	0.00416313	0.794018	-0.0061323	0.00596808	0.307092
cg20036516	0.000432063	0.00628747	0.945375	-0.000528018	0.00353707	0.881685	-0.000993991	0.00507058	0.845054
cg20036641	-0.0186358	0.01145	0.107315	-0.00464501	0.00644129	0.472809	0.0253025	0.00923395	0.00748285
cg20036679	-0.014068	0.013641	0.305325	0.0137237	0.00767385	0.0772793	0.0150712	0.0110009	0.174295
cg20036706	-0.0323259	0.0146498	0.0300407	0.0157553	0.00824138	0.0592805	0.0149584	0.0118145	0.208935
cg20036711	0.0229591	0.0134657	0.0918463	-0.00180776	0.00757525	0.811959	-0.0149541	0.0108595	0.172115
cg20036732	-0.000665052	0.00626461	0.915705	0.00521393	0.00352421	0.142713	-0.00280943	0.00505214	0.579612
cg20036770	-0.00227568	0.00325987	0.487025	0.00299116	0.00183386	0.106576	0.000302916	0.00262894	0.90854
cg20036791	0.169051	0.125845	0.182743	-0.0657562	0.0707952	0.355611	-0.0940604	0.101489	0.356652
cg20036869	-0.00253012	0.00242032	0.298817	0.00203921	0.00136157	0.137918	-0.000761858	0.00195188	0.697277
cg20036874	-0.000198006	0.00793649	0.980154	-0.0069687	0.00446473	0.122279	0.00318672	0.00640044	0.619847
cg20036889	-0.00877686	0.0082008	0.287539	0.00802893	0.00461342	0.0854182	0.0046145	0.0066136	0.487251
cg20036915	0.00880312	0.00424985	0.0413539	-0.0039098	0.00239079	0.105671	-0.00554547	0.00342732	0.109364
cg20036982	0.00422583	0.00963222	0.661979	-0.0061033	0.00541868	0.26319	-0.000443174	0.00776798	0.954638
cg20036996	-0.0159613	0.0139723	0.256515	0.0101876	0.00786022	0.198448	0.0127934	0.011268	0.259412
cg20037072	-0.0189408	0.0131845	0.154504	-0.00152296	0.00741707	0.837804	0.0191114	0.0106328	0.0758226
cg20037080	0.00959671	0.00683715	0.164077	-0.00117061	0.00384629	0.761607	-0.00134906	0.00551387	0.807304
cg20037088	0.015265	0.0284612	0.593121	0.0164173	0.0160111	0.308096	0.000409747	0.0229528	0.985799
cg20037145	0.03551	0.0176349	0.047213	-0.00393159	0.00992066	0.692875	-0.024732	0.0142218	0.0856515
cg20037202	0.00360326	0.0086232	0.677105	-0.00246649	0.00485105	0.612459	-0.00112954	0.00695424	0.871357
cg20037229	-0.00226481	0.00574311	0.694309	-0.00146292	0.00323083	0.651846	0.00253954	0.00463158	0.584916
cg20037328	-0.00841978	0.0155962	0.590705	-0.00173214	0.00877376	0.843968	0.0142809	0.0125777	0.259392
cg20037384	-0.00409896	0.00299265	0.174396	0.000839022	0.00168354	0.619512	0.00163603	0.00241345	0.499689
cg20037400	0.00176533	0.00749765	0.814425	-0.00715936	0.00421786	0.0932816	0.00189962	0.00604653	0.754164
cg20037470	0.00284878	0.00330635	0.391327	-0.00249887	0.00186001	0.182696	-0.00148923	0.00266643	0.577964
cg20037482	0.00113717	0.00696152	0.87063	-0.00522623	0.00391626	0.185605	0.000501754	0.00561417	0.928996
cg20037507	-0.000938247	0.00726527	0.897551	0.00222515	0.00408714	0.587572	0.00231647	0.00585913	0.693567
cg20037521	0.0101659	0.0102582	0.324501	-0.00395783	0.00577085	0.494685	-0.00765666	0.00827282	0.357316
cg20037575	0.0289093	0.029123	0.323692	0.0075138	0.0163834	0.647675	0.00385384	0.0234865	0.870052
cg20037601	-0.00267981	0.0200187	0.893826	0.00148471	0.0112617	0.895425	0.0085688	0.0161442	0.596965
cg20037632	0.0362116	0.0261624	0.169949	0.00262999	0.0147179	0.858604	-0.0356711	0.0210989	0.0945651
cg20037773	-0.00527993	0.00333653	0.117258	0.00122953	0.00187699	0.514202	0.00290298	0.00269077	0.2837
cg20037905	0.00356313	0.00830583	0.669015	0.00301038	0.00467251	0.521133	-0.00427942	0.0066983	0.524618
cg20037968	0.00734516	0.00703341	0.299296	0.00274689	0.0039567	0.489426	-0.0014712	0.00567215	0.795976
cg20037999	0.000884059	0.00349115	0.800703	-0.00249697	0.00196398	0.20706	0.000552896	0.00281547	0.844783
cg20038038	-0.0057795	0.0102078	0.572759	-0.0105155	0.00574247	0.0705764	0.00953867	0.00823214	0.249819
cg20038070	-0.00107409	0.00437538	0.806672	0.00164839	0.0024614	0.504867	-0.00126377	0.00352856	0.721115
cg20038116	-0.0121322	0.0277	0.662508	0.0239694	0.0155829	0.127717	0.00237968	0.0223389	0.915416
cg20038169	0.00111161	0.00437984	0.800261	-0.00373562	0.00246391	0.133196	-2.95679e-05	0.00353215	0.993341
cg20038187	-0.00175273	0.0124167	0.888078	0.00164253	0.0069851	0.81466	0.0105094	0.0100135	0.296915
cg20038204	0.000540788	0.0101081	0.957459	-0.00394379	0.00568638	0.489856	0.00122522	0.00815173	0.880883
cg20038213	0.0039845	0.00893623	0.656816	-0.0006235	0.00502715	0.901587	0.00526115	0.00720669	0.467375
cg20038219	-0.00138718	0.01726	0.936132	0.0119627	0.00970974	0.221333	-0.00466488	0.0139194	0.738349
cg20038225	0.00702911	0.0113246	0.536461	0.00523502	0.00637073	0.413529	-0.0126003	0.00913279	0.171304
cg20038310	0.0053862	0.0223848	0.81043	-0.00914301	0.0125927	0.4698	0.00322561	0.0180524	0.858614
cg20038328	0.00300962	0.0232338	0.897239	-0.00689866	0.0130704	0.599007	-0.0240263	0.0187371	0.203229
cg20038346	0.0227515	0.011956	0.0604335	-0.00618587	0.00672593	0.360329	-0.0145945	0.00964199	0.133826
cg20038355	0.00208154	0.00755915	0.783703	-0.00674248	0.00425246	0.116556	-0.00128002	0.00609614	0.834191
cg20038366	-0.0157306	0.0103541	0.132408	0.0105861	0.0058248	0.0726774	0.00997663	0.00835017	0.235495
cg20038368	0.0213696	0.011691	0.0710772	-0.0115998	0.00657684	0.0813695	-0.0135981	0.00942826	0.1529
cg20038441	-0.00853681	0.0199435	0.669699	0.00756353	0.0112194	0.502047	0.0131883	0.0160836	0.41452
cg20038467	-0.0181287	0.0172508	0.296287	0.0101667	0.00970456	0.297784	0.0154982	0.013912	0.268414
cg20038477	-0.00248987	0.00718745	0.729884	0.00073817	0.00404336	0.855575	0.00419082	0.00579638	0.471661
cg20038493	-0.021382	0.0267998	0.427186	0.0203564	0.0150764	0.180531	0.0292908	0.0216129	0.17893
cg20038495	-0.0155158	0.026739	0.563269	0.0321585	0.0150423	0.0353982	0.0217806	0.0215639	0.315338
cg20038517	0.00445938	0.0094592	0.638539	-0.0033016	0.00532135	0.536626	-0.00152356	0.00762844	0.842176
cg20038591	0.0157086	0.0248906	0.529664	0.0190977	0.0140024	0.176203	-0.00435264	0.0200732	0.828854
cg20038602	0.0079441	0.0146352	0.588682	-0.0105969	0.00823313	0.201553	0.00805018	0.0118026	0.497052
cg20038647	0.00114587	0.00766827	0.881569	-0.000486356	0.00431385	0.9105	0.00259994	0.00618414	0.675239
cg20038717	-0.00179365	0.0290068	0.950839	-0.0124681	0.016318	0.446941	-0.0135422	0.0233928	0.564185
cg20038789	-0.00217234	0.00737619	0.769088	-0.00496261	0.00414953	0.235044	0.000523003	0.00594858	0.930147
cg20038989	0.00637292	0.0089396	0.477869	-0.00528862	0.00502904	0.295957	-0.00559533	0.00720941	0.439835
cg20038996	-0.0234661	0.0196201	0.235012	0.0135844	0.0110374	0.221808	0.025066	0.0158228	0.116868
cg20039048	-0.00136878	0.00354095	0.70005	0.00156648	0.00199199	0.433827	0.00233889	0.00285563	0.415051
cg20039073	-0.00555834	0.00964478	0.565932	0.0077511	0.00542575	0.15679	0.00437087	0.00777811	0.575632
cg20039163	0.00542882	0.00743795	0.46747	-0.00645187	0.00418428	0.126805	-0.00912748	0.00599839	0.131807
cg20039211	0.00536468	0.0146656	0.715423	0.000905746	0.00825027	0.91284	-0.0103789	0.0118272	0.382663
cg20039216	0.0184664	0.0190005	0.333862	-0.00826366	0.0106889	0.441603	-0.0175129	0.0153231	0.256286
cg20039263	-0.00462318	0.0123255	0.708528	-0.00101489	0.00693382	0.883977	-0.00166883	0.00994001	0.867068
cg20039307	0.0160705	0.0282114	0.570419	-0.000222329	0.0158705	0.988856	-0.0109542	0.0227513	0.631415
cg20039309	-0.0270017	0.0150441	0.0762338	0.00141922	0.00846317	0.867223	0.0184009	0.0121324	0.133061
cg20039407	0.00685453	0.00578698	0.239527	-0.000468642	0.00325551	0.885878	-0.00675811	0.00466695	0.151274
cg20039512	0.0116821	0.0209333	0.578269	0.00498324	0.0117762	0.673245	-0.0140449	0.0168818	0.407766
cg20039560	-0.00096225	0.00271221	0.72363	-0.000806792	0.00152577	0.598339	-0.000532575	0.00218728	0.808214
cg20039571	-0.0102506	0.0106406	0.338105	0.0111243	0.00598593	0.0665723	0.0107509	0.00858116	0.213698
cg20039713	0.00374205	0.00555538	0.502399	-2.53689e-06	0.00312522	0.999354	-0.00352382	0.00448018	0.433741
cg20039799	0.00227593	0.0157129	0.885176	0.00730335	0.00883941	0.410989	0.00365953	0.0126718	0.773443
cg20039814	-0.00781123	0.0186992	0.677197	-0.00273816	0.0105194	0.795264	0.0147727	0.0150801	0.330056
cg20039909	0.0137048	0.0101781	0.181722	-0.000614043	0.0057258	0.91485	-0.0212895	0.00820824	0.01118
cg20039944	0.00372821	0.00234517	0.115606	-0.00127197	0.0013193	0.337715	-0.00120348	0.00189128	0.526272
cg20039978	0.00796661	0.0130835	0.544211	0.00196583	0.00736022	0.790048	-0.0107209	0.0105513	0.312477
cg20039979	0.00610961	0.016766	0.716461	0.00365392	0.00943186	0.699427	-0.00548826	0.0135211	0.685833
cg20039983	-0.00716854	0.014472	0.621638	0.0126287	0.00814132	0.124572	0.0025155	0.011671	0.829867
cg20040037	-0.000517503	0.00692512	0.940606	-0.00240062	0.00389578	0.539403	0.00642134	0.00558482	0.253457
cg20040041	4.02274e-05	0.016411	0.99805	0.00238742	0.00923215	0.796571	-0.000609104	0.0132348	0.9634
cg20040047	-0.00408223	0.00585559	0.487611	-0.00207279	0.00329411	0.530879	0.00210906	0.00472229	0.656286
cg20040054	-0.00127686	0.00696543	0.854988	0.00167013	0.00391846	0.671025	-0.00170454	0.00561732	0.762294
cg20040140	0.0171594	0.0149536	0.254391	-0.00121014	0.00841226	0.885956	-0.00899145	0.0120594	0.457969
cg20040142	0.0104521	0.0194928	0.59322	-0.0087614	0.0109659	0.426534	-0.0131237	0.0157202	0.406153
cg20040168	-0.000466573	0.0182003	0.979608	0.0112752	0.0102387	0.273907	-0.00889131	0.0146778	0.546284
cg20040303	0.0775181	0.0315314	0.0159837	0.00388731	0.0177383	0.82706	-0.0826218	0.0254288	0.00165886
cg20040306	0.0205794	0.0229787	0.373003	-0.0104728	0.0129269	0.420114	-0.00849819	0.0185314	0.647703
cg20040320	0.0208044	0.0317212	0.513691	0.00364675	0.017845	0.838563	-0.024471	0.0255818	0.341492
cg20040364	-0.000107698	0.00568862	0.98494	0.000337567	0.00320018	0.916241	-0.000326776	0.00458763	0.943382
cg20040399	-0.00151689	0.00978022	0.877112	0.000926045	0.00550194	0.866737	-0.000583713	0.00788733	0.941179
cg20040488	-0.00860439	0.0099428	0.389261	0.00128953	0.0055934	0.818223	0.00254345	0.00801845	0.75187
cg20040515	0.00166527	0.00294694	0.573506	-0.000633375	0.00165782	0.703376	0.00013031	0.00237658	0.956402
cg20040626	-0.00168834	0.0181751	0.926207	-0.00772233	0.0102246	0.452173	0.00560628	0.0146575	0.703055
cg20040691	0.00143166	0.0159789	0.928818	-0.00550993	0.00898904	0.541539	0.00212975	0.0128863	0.869122
cg20040709	0.00746886	0.0170818	0.663046	-0.00239733	0.00960951	0.803595	-0.00418839	0.0137758	0.76184
cg20040743	-0.00342725	0.00374663	0.362908	-0.00244462	0.00210769	0.249355	0.00464461	0.00302149	0.127961
cg20040747	0.00600934	0.00962405	0.534032	0.00358643	0.00541409	0.509491	3.93395e-05	0.00776139	0.995968
cg20040750	0.00182483	0.0107129	0.865147	-0.000758034	0.00602662	0.900202	-0.0112939	0.00863948	0.194657
cg20040765	-0.00256913	0.00606281	0.672817	0.00264884	0.00341068	0.439532	0.000862384	0.0048894	0.860416
cg20040772	0.010313	0.00410339	0.0138482	-0.00536617	0.0023084	0.0224765	-0.00699694	0.00330921	0.0374118
cg20040826	0.00557262	0.006855	0.418531	-0.00106851	0.00385633	0.782392	-0.00580722	0.00552827	0.296484
cg20040836	-0.0055285	0.00435815	0.208068	0.00454274	0.00245171	0.0673692	0.00371857	0.00351467	0.293046
cg20040863	-0.0106941	0.0204925	0.60313	0.00497794	0.0115282	0.666976	-0.00372546	0.0165263	0.822189
cg20040872	-0.0158696	0.0097755	0.108205	-0.000225293	0.00549929	0.967418	0.0124555	0.00788353	0.117834
cg20040969	-0.0117433	0.0350793	0.738627	0.00769731	0.0197341	0.697475	0.0209758	0.02829	0.460461
cg20040972	0.00166503	0.00515869	0.747669	-0.00134176	0.00290206	0.645014	0.0013072	0.00416026	0.75413
cg20040973	-0.0142791	0.0139511	0.30897	-0.00974633	0.00784832	0.217713	0.00459796	0.011251	0.683809
cg20040976	0.000955281	0.0155363	0.951116	0.0118584	0.00874005	0.17844	-0.00725036	0.0125293	0.564342
cg20041007	0.00125546	0.00637581	0.844368	0.00426878	0.00358676	0.237301	-0.00197164	0.00514182	0.702343
cg20041088	-0.0117054	0.0113836	0.306743	0.00782855	0.00640395	0.224914	0.000350608	0.00918041	0.969625
cg20041105	-0.00918564	0.00870455	0.294292	-0.00363402	0.00489681	0.460061	0.0110136	0.00701985	0.120382
cg20041176	-0.00397248	0.0115089	0.730822	0.00522571	0.00647442	0.421844	-0.00639125	0.00928144	0.492947
cg20041257	0.00126879	0.00489827	0.79624	0.000460915	0.00275556	0.867557	-0.00051946	0.00395024	0.89569
cg20041366	-0.0027115	0.00417255	0.517547	-0.00181588	0.0023473	0.441311	0.00267082	0.00336498	0.429575
cg20041381	-0.00062057	0.00287544	0.829647	0.000796276	0.0016176	0.623807	0.000761586	0.00231892	0.7434
cg20041415	0.0158228	0.0124546	0.207396	-0.00491865	0.00700643	0.484585	-0.00528097	0.0100441	0.600411
cg20041532	0.0125395	0.00944119	0.187677	-0.00351143	0.00531122	0.510314	-0.000294264	0.00761392	0.969262
cg20041567	-0.00800443	0.00589346	0.177998	-0.00352223	0.00331541	0.291072	0.00534351	0.00475282	0.264059
cg20041597	0.00350337	0.0083744	0.676752	0.00191095	0.00471109	0.686035	7.22844e-05	0.0067536	0.991485
cg20041607	0.00619032	0.00903087	0.494917	0.000154425	0.00508039	0.975822	0.00163388	0.00728301	0.82303
cg20041614	-0.0244162	0.0109745	0.0287438	0.0169656	0.00617382	0.00732073	0.0138185	0.00885051	0.122164
cg20041624	-0.0216641	0.00806698	0.00870667	0.00378064	0.00453814	0.407134	0.0196218	0.00650567	0.00337634
cg20041670	-0.0180638	0.0169839	0.290531	0.00949691	0.00955446	0.323055	0.0151884	0.0136968	0.2706
cg20041729	0.0280191	0.0229191	0.224888	-0.0235068	0.0128933	0.0717917	-0.0199147	0.0184833	0.284329
cg20041799	0.0034778	0.00671164	0.605683	-0.00294806	0.00377569	0.437088	0.00131304	0.00541265	0.80891
cg20041802	0.00184823	0.00326104	0.57237	-0.00144666	0.00183452	0.432555	-0.00265328	0.00262989	0.315889
cg20041873	0.00679582	0.00922083	0.463147	-0.00106575	0.00518725	0.837708	-0.000852725	0.0074362	0.908975
cg20041915	0.00588362	0.00873707	0.502514	-0.000359961	0.00491511	0.941791	-0.0061056	0.00704608	0.388642
cg20041967	0.0100499	0.0222429	0.652546	-0.0141007	0.0125129	0.262958	-0.0136204	0.0179379	0.449769
cg20042013	0.00612806	0.0108881	0.575039	-0.00296159	0.00612521	0.629978	-0.00209121	0.00878083	0.812333
cg20042116	0.0123732	0.0194237	0.525828	0.0152697	0.010927	0.165922	-0.0118748	0.0156644	0.450504
cg20042171	-0.00258879	0.00684946	0.706406	0.00700036	0.00385322	0.0727792	0.00633419	0.0055238	0.25472
cg20042205	0.00708613	0.0102398	0.490813	0.0041609	0.00576049	0.472082	-0.00567078	0.00825798	0.494139
cg20042228	-0.00274117	0.00256689	0.288591	0.000503852	0.00144402	0.728011	0.00375	0.00207009	0.0735922
cg20042234	-0.0340719	0.0302076	0.262527	0.0193864	0.0169936	0.257154	0.047758	0.0243612	0.0532229
cg20042240	-0.00984451	0.00805381	0.224957	0.00266381	0.00453074	0.55813	0.00716258	0.00649506	0.273238
cg20042248	0.000417709	0.00292326	0.886714	3.82347e-05	0.00164451	0.981505	-5.4487e-05	0.00235749	0.981615
cg20042291	0.00265273	0.0123504	0.830446	-0.00584505	0.00694782	0.402553	-0.00620195	0.00996008	0.535161
cg20042318	0.00733638	0.00856024	0.393838	0.00695995	0.00481563	0.152055	-0.00950633	0.00690347	0.172117
cg20042331	0.0217578	0.00973939	0.0281079	-0.0105994	0.00547897	0.0563704	-0.0158198	0.0078544	0.0471582
cg20042338	0.0138993	0.02568	0.589752	-0.0203707	0.0144465	0.162165	-0.0155153	0.0207099	0.455821
cg20042412	-0.0234224	0.0171382	0.17533	0.00901776	0.00964121	0.352266	0.012514	0.0138212	0.367803
cg20042522	0.0130033	0.0229474	0.57244	-0.0195893	0.0129093	0.132862	-0.00981305	0.0185061	0.597315
cg20042572	-0.0105854	0.0296724	0.722168	0.0264084	0.0166924	0.11735	0.00110183	0.0239295	0.963383
cg20042639	0.00116259	0.00466665	0.803864	-0.000739833	0.00262526	0.778772	0.00230179	0.00376346	0.542425
cg20042662	0.0170845	0.0466304	0.714991	-0.0429166	0.0262323	0.105533	-0.0224736	0.0376054	0.551685
cg20042692	0.0434924	0.0385258	0.262109	0.00222223	0.021673	0.918574	-0.0433272	0.0310694	0.166792
cg20042693	0.00116409	0.00314797	0.712457	-9.43281e-06	0.00177091	0.995763	-0.00317045	0.0025387	0.215149
cg20042731	-0.03755	0.0254388	0.143614	-0.00356448	0.0143108	0.803903	0.000835613	0.0205153	0.967606
cg20042780	-0.0360355	0.0194925	0.06798	0.0061253	0.0109656	0.57791	0.0173187	0.0157199	0.273699
cg20042798	0.00329621	0.00712334	0.644738	-0.00516416	0.00400729	0.201002	0.000473265	0.00574467	0.934536
cg20042885	0.0122164	0.0127591	0.341046	-0.00719257	0.00717773	0.319155	-0.0122441	0.0102897	0.237381
cg20042943	0.00121506	0.0113042	0.914655	-0.000587691	0.00635925	0.926586	-0.00019539	0.00911633	0.982951
cg20043057	-0.028235	0.0237499	0.237811	0.0255029	0.0133607	0.0596624	0.0277397	0.0191533	0.151212
cg20043066	-0.00457347	0.0068981	0.509121	0.00745925	0.00388058	0.0579304	-0.00459576	0.00556302	0.411046
cg20043073	0.00151641	0.00797726	0.849691	0.000326943	0.00448767	0.942094	0.0029702	0.00643332	0.645483
cg20043105	-0.0271663	0.0155427	0.0841006	0.00975883	0.00874366	0.267523	0.0276793	0.0125345	0.0299193
cg20043176	-0.0144682	0.0150833	0.340171	0.00128501	0.00848525	0.879987	0.00415953	0.0121641	0.733231
cg20043202	-0.011368	0.0181442	0.532642	0.00261021	0.0102072	0.798782	0.01221	0.0146326	0.406371
cg20043211	0.0165414	0.010656	0.124303	-0.00162931	0.0059946	0.786437	-0.00783981	0.00859358	0.364198
cg20043244	0.00181695	0.0223754	0.935471	-0.0106347	0.0125874	0.400558	0.00281304	0.0180448	0.876488
cg20043258	0.00675352	0.00631113	0.287605	0.00181846	0.00355038	0.609849	-0.00247057	0.00508966	0.628634
cg20043269	-0.0330401	0.0254139	0.197088	0.000874864	0.0142968	0.951349	0.0267143	0.0204952	0.195945
cg20043291	-0.00149749	0.00394529	0.705215	0.00243049	0.00221946	0.276573	-0.00104608	0.00318171	0.743131
cg20043447	0.00408527	0.00963286	0.672566	-0.000636955	0.00541904	0.906709	0.00241417	0.00776849	0.756741
cg20043466	0.000558625	0.00289299	0.847345	-0.00232995	0.00162748	0.155916	0.00100472	0.00233307	0.667818
cg20043600	-0.00262295	0.00772483	0.735034	0.00165242	0.00434566	0.704711	-0.000604633	0.00622975	0.922911
cg20043627	-0.00554784	0.00537572	0.304991	0.000403289	0.00302415	0.894227	0.00308441	0.00433529	0.478744
cg20043636	0.0108397	0.00777387	0.16684	-0.00705405	0.00437325	0.110452	-0.00770655	0.0062693	0.222369
cg20043649	0.0130492	0.0120786	0.283038	-0.00587223	0.00679489	0.389903	-0.00800101	0.00974085	0.413724
cg20043679	-0.00989675	0.0106889	0.357123	0.00252065	0.00601311	0.676133	0.00103393	0.00862012	0.904811
cg20043683	-0.000624206	0.0129865	0.961777	-0.00473045	0.00730566	0.51905	-0.0110262	0.0104731	0.29541
cg20043699	0.00496074	0.00937054	0.597909	-0.000399223	0.00527147	0.93981	-0.00634768	0.00755694	0.403276
cg20043717	0.0215085	0.0119607	0.0756853	-0.00592929	0.00672857	0.380689	-0.0231255	0.00964578	0.0186992
cg20043783	0.000955829	0.00404558	0.813795	-0.000643722	0.00227587	0.777982	0.00074151	0.00326259	0.820754
cg20043833	0.00196295	0.0110782	0.85978	0.00782159	0.00623212	0.212902	-0.0164688	0.00893408	0.0687601
cg20043883	0.00917697	0.025235	0.717014	-0.00245758	0.0141961	0.862972	-0.0107654	0.0203509	0.598191
cg20043937	-0.0298248	0.0173634	0.0894961	0.0193215	0.00976794	0.0511624	0.0144695	0.0140029	0.304382
cg20043943	0.0158232	0.00990902	0.11401	0.000186163	0.0055744	0.973437	-0.00860347	0.0079912	0.284697
cg20043969	0.0105016	0.00847023	0.218452	-0.00965791	0.004765	0.0458123	-0.00191288	0.00683088	0.780132
cg20044021	-0.0234559	0.0163071	0.153995	0.0106518	0.00917368	0.248841	0.0165606	0.013151	0.21138
cg20044090	0.0122206	0.0202382	0.547559	-0.0268969	0.0113852	0.0204388	-0.00135268	0.0163213	0.934143
cg20044118	-0.0141657	0.0186942	0.450692	0.0222746	0.0105166	0.0370912	0.0096272	0.0150761	0.524818
cg20044143	-0.0364031	0.0176766	0.0425168	-0.000735838	0.00994413	0.941186	0.0345475	0.0142555	0.0174952
cg20044184	0.00389154	0.0125633	0.757505	0.0093529	0.00706756	0.189265	-0.000831977	0.0101317	0.934748
cg20044189	0.00121774	0.00225406	0.590443	-0.000610877	0.00126804	0.631223	0.000448628	0.00181781	0.805661
cg20044208	-4.06907e-06	0.0124587	0.99974	-0.00474698	0.00700874	0.500059	0.00324638	0.0100474	0.747409
cg20044376	-0.00269838	0.00265853	0.312991	0.000247583	0.00149558	0.868909	0.0020174	0.00214399	0.349395
cg20044410	-0.00397081	0.00405547	0.330297	0.000526817	0.00228143	0.817936	0.0010663	0.00327056	0.745202
cg20044443	-0.010865	0.0148953	0.467746	0.00678411	0.00837945	0.420424	0.0117183	0.0120124	0.332072
cg20044550	0.000331347	0.0122557	0.978494	0.00673424	0.00689456	0.331466	-0.004231	0.00988372	0.669677
cg20044641	-0.0023608	0.00776237	0.761769	0.00435914	0.00436679	0.320991	0.000132476	0.00626003	0.983166
cg20044645	0.00181154	0.00644806	0.779437	-0.000945175	0.00362741	0.795058	0.00356948	0.00520009	0.494312
cg20044666	0.0178776	0.0170037	0.296059	-0.00259226	0.00956558	0.787049	-0.0170272	0.0137128	0.217763
cg20044704	-0.00127084	0.00717186	0.859774	0.000287197	0.00403459	0.943419	-0.00104546	0.0057838	0.856989
cg20044752	0.050719	0.0464679	0.278144	-0.0695001	0.0261409	0.00937254	-0.0456181	0.0374744	0.226854
cg20044770	0.0211848	0.0120977	0.0835284	0.00108191	0.00680565	0.874068	-0.0194255	0.00975627	0.0496838
cg20044800	0.0106751	0.00872215	0.224371	0.0019101	0.00490671	0.698041	-0.010259	0.00703404	0.148394
cg20044860	-0.00264261	0.00294654	0.372332	-0.00173446	0.0016576	0.298358	0.00380676	0.00237626	0.112867
cg20044918	0.00354958	0.00461902	0.444339	-0.00310895	0.00259847	0.234845	-0.00477661	0.00372505	0.203226
cg20044923	0.00900712	0.014155	0.526279	0.0119119	0.00796303	0.138384	-0.00991546	0.0114154	0.387512
cg20044962	0.0108108	0.029777	0.717462	-0.0289123	0.0167513	0.0879852	-0.0275458	0.0240139	0.254568
cg20045040	-0.0151992	0.0130749	0.248297	0.0191625	0.00735537	0.0108371	0.00186318	0.0105443	0.860165
cg20045045	0.00153689	0.0024767	0.536563	0.000436487	0.00139329	0.754836	-0.00179743	0.00199735	0.370712
cg20045116	0.00809501	0.00892866	0.367164	-0.00419536	0.00502289	0.405919	0.00300357	0.00720058	0.677636
cg20045155	-0.0376465	0.0220108	0.0908473	0.0179086	0.0123824	0.151772	0.0349025	0.0177508	0.0525336
cg20045172	0.000662645	0.00989676	0.946774	-0.008866	0.0055675	0.114994	0.00162985	0.00798131	0.838679
cg20045209	-0.00218913	0.00942037	0.816799	0.00731001	0.0052995	0.171397	0.00239195	0.00759713	0.753648
cg20045237	-0.0154638	0.00922391	0.0973164	-0.0014759	0.00518898	0.776773	0.010217	0.00743869	0.173209
cg20045250	0.0109143	0.00859472	0.207593	-0.000693117	0.00483503	0.88635	-0.0112751	0.00693128	0.107502
cg20045300	-0.0116044	0.0247121	0.639854	0.00929861	0.013902	0.505392	0.012061	0.0199293	0.546665
cg20045327	-0.0109645	0.0100062	0.276273	0.00825001	0.00562908	0.146445	0.00871635	0.00806959	0.283132
cg20045394	-0.0048919	0.0121115	0.687297	0.00945077	0.00681343	0.169044	0.00392594	0.00976742	0.688735
cg20045426	0.0023403	0.00909915	0.797646	0.00430118	0.0051188	0.403113	-0.00704961	0.00733808	0.339433
cg20045572	-0.00263506	0.0159785	0.869404	-0.0106637	0.00898884	0.238797	-0.00233611	0.012886	0.856571
cg20045613	0.0101629	0.0209278	0.628488	-0.00954313	0.0117731	0.419865	-0.0124362	0.0168773	0.463238
cg20045672	0.00382716	0.00365254	0.297697	0.000934695	0.00205476	0.650347	-0.00198587	0.00294561	0.502026
cg20045696	0.0223906	0.010263	0.0318939	-0.00101821	0.00577353	0.860431	-0.0234109	0.00827667	0.0058313
cg20045834	-0.00499801	0.0103908	0.631751	0.00414294	0.00584545	0.480421	-0.00155764	0.00837977	0.852981
cg20045841	-0.01061	0.00850837	0.21582	-0.00235628	0.00478645	0.62379	0.00869959	0.00686164	0.20831
cg20045882	0.0112917	0.0450946	0.802882	-0.00464338	0.0253683	0.855204	-0.00933933	0.0363669	0.797947
cg20045888	-0.000559567	0.00198592	0.778807	0.000109423	0.0011172	0.922207	0.000152376	0.00160156	0.924426
cg20045910	0.00274693	0.00339524	0.420743	-9.41178e-05	0.00191002	0.960815	-0.00230361	0.00273812	0.402535
cg20045970	0.00627352	0.0121084	0.605725	0.00206498	0.00681167	0.762514	-0.00543569	0.0097649	0.579225
cg20046003	-0.00376885	0.00815448	0.645131	0.00370435	0.00458736	0.421625	0.00445406	0.00657624	0.500057
cg20046101	0.00854383	0.0103276	0.410395	-0.00395889	0.00580989	0.497467	-0.0127874	0.00832879	0.128417
cg20046126	-0.0309703	0.0133668	0.0229115	0.0128422	0.00751961	0.0913173	0.0155293	0.0107798	0.153373
cg20046143	0.0101042	0.00780256	0.198833	-0.000623425	0.00438939	0.887393	-0.0136051	0.00629243	0.033418
cg20046236	-6.41898e-05	0.0192537	0.997348	0.00216065	0.0108313	0.842362	-0.00636483	0.0155273	0.682901
cg20046330	-0.0230457	0.0126609	0.0722449	0.0151858	0.0071225	0.0358856	0.0174908	0.0102105	0.0903532
cg20046388	0.000268907	0.00316731	0.93254	0.000531136	0.0017818	0.766362	-0.000736687	0.0025543	0.773735
cg20046390	0.00219992	0.0136039	0.871916	-0.00609597	0.00765298	0.427933	-0.00900378	0.010971	0.414118
cg20046431	0.018793	0.0338606	0.580345	0.0324029	0.0190485	0.0925858	0.00856561	0.0273071	0.754535
cg20046472	-0.00595572	0.0106921	0.578979	0.00845742	0.00601495	0.163349	0.00285512	0.00862275	0.741373
cg20046516	0.0132104	0.0110301	0.234377	-0.013108	0.0062051	0.0375805	-0.0120352	0.00889534	0.179651
cg20046611	-0.00861986	0.0174277	0.622154	0.0204516	0.00980408	0.0399734	0.0140479	0.0140547	0.320381
cg20046668	-0.0285089	0.0492751	0.564412	-0.00894908	0.0277201	0.747611	0.000522816	0.0397383	0.989534
cg20046681	-0.000278158	0.0106165	0.979159	-0.00333836	0.00597241	0.577657	0.00441005	0.00856178	0.607831
cg20046743	-0.00861989	0.00657712	0.193527	0.00362161	0.00370001	0.330451	0.00614184	0.00530417	0.250137
cg20046808	-0.0445045	0.0206799	0.034228	0.0189987	0.0116337	0.106151	0.0250809	0.0166775	0.136319
cg20046827	-0.0275884	0.031403	0.382134	0.00739269	0.017666	0.676659	0.00787775	0.0253252	0.756514
cg20046851	0.005525	0.0116019	0.635142	-0.00508061	0.00652673	0.438476	-0.00194958	0.00935642	0.83544
cg20046859	0.00245667	0.0117708	0.835175	0.00112114	0.00662175	0.865953	-0.00190585	0.00949263	0.841357
cg20046862	-0.00709588	0.0078664	0.36958	0.00371368	0.00442531	0.403716	0.00524298	0.00634392	0.410859
cg20046875	-0.00356268	0.00411917	0.389527	0.00323381	0.00231727	0.166493	0.00064812	0.00332194	0.845778
cg20046887	0.0143105	0.010238	0.165815	-0.0135104	0.00575944	0.0213159	0.0012496	0.00825647	0.88006
cg20046896	-0.0230223	0.0108823	0.0373071	0.00516443	0.00612192	0.401263	0.0177905	0.00877611	0.0457811
cg20046914	0.00362463	0.0025736	0.162663	-0.00240066	0.0014478	0.100974	-0.000887244	0.0020755	0.670108
cg20046964	-0.0147202	0.00803742	0.0705348	0.00578389	0.00452151	0.20431	0.000606397	0.00648184	0.925684
cg20047055	-0.0110196	0.013231	0.407256	0.00605057	0.00744319	0.418546	0.0103458	0.0106702	0.335
cg20047076	0.00412082	0.00524052	0.433856	0.000264546	0.0029481	0.928709	-0.000997154	0.00422626	0.814045
cg20047090	8.98431e-05	0.00330418	0.978371	0.00196129	0.0018588	0.294352	-0.00160496	0.00266468	0.548574
cg20047141	0.00570231	0.00333088	0.0905523	-0.00129847	0.00187382	0.490226	-0.00599621	0.00268622	0.0282305
cg20047230	0.00244577	0.00496181	0.623341	-0.00426779	0.00279131	0.129988	-0.00368908	0.00400149	0.359176
cg20047235	0.00290466	0.00473144	0.540917	0.00317191	0.00266171	0.236702	-0.00272435	0.0038157	0.477194
cg20047238	0.00608424	0.00998462	0.543911	6.5378e-05	0.00561693	0.990741	0.000100161	0.00805217	0.990104
cg20047329	-0.000834842	0.0159406	0.958355	-0.00650717	0.00896754	0.470055	-0.00442622	0.0128555	0.731466
cg20047349	-0.0368026	0.0346522	0.291218	0.00653129	0.0194939	0.738418	0.0110895	0.0279456	0.692492
cg20047468	0.00487944	0.00651367	0.45586	-0.00267889	0.00366431	0.466744	-0.00291903	0.00525299	0.579884
cg20047483	0.0140515	0.00880705	0.114315	0.00168589	0.00495447	0.734488	-0.00584849	0.00710251	0.412562
cg20047489	0.00230387	0.0148805	0.877326	0.000237435	0.00837113	0.977439	-0.0051666	0.0120005	0.667897
cg20047514	-0.00562476	0.00988575	0.570872	-0.0022466	0.00556131	0.687249	0.0061399	0.00797244	0.443352
cg20047561	-0.0280484	0.0345867	0.419655	0.0278895	0.019457	0.155414	0.0390159	0.0278927	0.165516
cg20047612	-0.0170115	0.00691218	0.015874	0.00759796	0.0038885	0.0539949	0.00730577	0.00557438	0.193524
cg20047677	-0.00212753	0.00728869	0.771078	0.00427198	0.00410031	0.300428	0.00403881	0.00587802	0.493888
cg20047732	0.00273977	0.00326505	0.403755	-0.00159527	0.00183678	0.387557	-1.70582e-05	0.00263313	0.994846
cg20047825	-0.00469042	0.00441191	0.290736	-0.00123949	0.00248196	0.618789	0.00620592	0.00355802	0.0847381
cg20047878	0.00245337	0.00842536	0.771616	-0.0107844	0.00473975	0.025404	-0.00347001	0.0067947	0.610889
cg20047904	0.00471977	0.0179693	0.79345	0.0037586	0.0101088	0.710956	-0.00802899	0.0144915	0.581
cg20047924	-0.0181078	0.00867969	0.0399552	0.00815489	0.00488283	0.0985751	0.00625997	0.0069998	0.373683
cg20048017	-0.00835717	0.00874254	0.341824	0.0025716	0.00491819	0.602421	0.0039748	0.00705049	0.5744
cg20048037	0.00714328	0.0114944	0.535961	-0.00687496	0.00646626	0.2907	-0.00311144	0.00926973	0.737957
cg20048045	0.0711174	0.0398517	0.0779022	0.0223078	0.0224189	0.322538	-0.0540205	0.0321387	0.0964626
cg20048050	0.000188632	0.0037012	0.959473	0.00209254	0.00208214	0.317752	-0.00231318	0.00298486	0.440508
cg20048109	-0.020747	0.0166734	0.216801	-0.000860539	0.00937974	0.927117	0.0270236	0.0134464	0.0476312
cg20048125	0.0061928	0.0027904	0.0291282	-0.00327059	0.00156976	0.0402099	-0.00280865	0.00225034	0.215422
cg20048140	0.0272265	0.0099232	0.00740877	-0.00751842	0.00558237	0.18162	-0.016381	0.00800264	0.043752
cg20048232	-0.0139575	0.0109658	0.206551	-0.000340444	0.00616891	0.956119	0.0128118	0.00884347	0.151091
cg20048245	-0.00719278	0.0161593	0.657366	-0.000453354	0.00909052	0.960342	0.0134878	0.0130318	0.303607
cg20048260	-0.000639309	0.0454004	0.988798	0.0184613	0.0255404	0.47177	0.0237539	0.0366135	0.518233
cg20048323	-0.00522107	0.0118762	0.661325	0.00939051	0.00668104	0.163504	0.00691971	0.00957764	0.471979
cg20048345	-0.0308211	0.0438626	0.48418	0.0413333	0.0246752	0.0975918	0.0472012	0.0353733	0.185645
cg20048434	-0.0178206	0.00787558	0.0261991	0.00412711	0.00443047	0.354219	0.00638925	0.00635132	0.317285
cg20048521	-0.00481423	0.023347	0.837126	0.00496429	0.0131341	0.706394	-0.00787018	0.0188284	0.677005
cg20048529	-0.000692759	0.00380827	0.856087	-0.0017943	0.00214237	0.404644	6.09807e-05	0.00307121	0.984205
cg20048561	0.0015014	0.00331132	0.651407	-0.000623216	0.00186281	0.738783	-3.92572e-06	0.00267044	0.998831
cg20048599	-0.0203647	0.00907951	0.0275029	0.0131538	0.00510775	0.0117463	0.00930054	0.00732224	0.207487
cg20048655	-0.0107342	0.0126391	0.398109	-0.00282375	0.00711021	0.69226	0.00702363	0.0101929	0.492655
cg20048664	0.000466518	0.00835603	0.955608	0.000287939	0.00470075	0.951301	0.0062466	0.00673878	0.356571
cg20048754	0.00610573	0.00435043	0.164117	-0.000780059	0.00244737	0.750711	-0.0041902	0.00350844	0.235675
cg20048870	-0.000616731	0.00347077	0.859387	-0.000546061	0.00195251	0.780409	0.00211031	0.00279903	0.452967
cg20048961	8.28047e-05	0.0107181	0.993854	-0.000338803	0.00602956	0.955322	0.00485133	0.0086437	0.576099
cg20049007	-0.0143138	0.0149492	0.34103	0.0107598	0.00840977	0.204223	0.00845784	0.0120559	0.484874
cg20049051	-0.00915416	0.00703973	0.196993	-0.000584156	0.00396025	0.883083	0.00451883	0.00567724	0.428275
cg20049090	0.0053899	0.00720813	0.456672	0.000324606	0.00405499	0.936385	-0.00781997	0.00581305	0.182124
cg20049121	0.00330438	0.0230633	0.886413	0.00492137	0.0129745	0.705402	0.00769502	0.0185996	0.680121
cg20049151	0.00705185	0.0129769	0.588266	-0.00734904	0.00730025	0.316944	-0.00757628	0.0104653	0.471089
cg20049175	0.00265221	0.0069071	0.70195	0.00390719	0.00388564	0.317488	0.00167486	0.00557028	0.764394
cg20049245	0.00257099	0.00834189	0.758682	-0.00182531	0.0046928	0.698279	0.00411411	0.00672738	0.54247
cg20049253	-0.000175966	0.00291718	0.952042	-0.00207297	0.00164108	0.209981	-0.000589936	0.00235258	0.802604
cg20049273	-0.0282775	0.0237656	0.237418	0.00466925	0.0133695	0.727768	0.0260742	0.0191659	0.177286
cg20049279	0.025538	0.0375609	0.498409	-0.0183215	0.0211302	0.388341	-0.021585	0.0302913	0.478056
cg20049294	0.00245367	0.00355998	0.492552	-0.00147128	0.0020027	0.464575	0.000672945	0.00287097	0.815241
cg20049299	-0.00628186	0.00938175	0.504939	-0.00162791	0.00527778	0.758497	0.0095268	0.00756599	0.211419
cg20049309	0.0221626	0.0320567	0.491227	-0.00799709	0.0180338	0.658566	-0.0173659	0.0258524	0.503577
cg20049362	-0.00010974	0.0102566	0.991488	-0.00472077	0.00576992	0.415549	-0.00300728	0.0082715	0.717081
cg20049409	0.0220524	0.0108943	0.0460893	-0.00849678	0.0061287	0.169253	-0.0215208	0.00878582	0.0163587
cg20049415	-0.00837398	0.00485247	0.0880322	0.004473	0.00272979	0.104996	0.00372869	0.00391331	0.343382
cg20049416	-0.0441435	0.0201367	0.0310989	0.00180277	0.011328	0.873934	0.0343674	0.0162394	0.0372434
cg20049422	-0.00667617	0.00755246	0.379204	-0.00305592	0.0042487	0.473953	0.00601631	0.00609074	0.326064
cg20049424	-0.0269948	0.015168	0.0786963	0.00601718	0.0085329	0.48263	0.00831856	0.0122324	0.498324
cg20049427	0.00327309	0.00690722	0.63681	0.000741281	0.00388571	0.84916	-0.00140611	0.00557038	0.801321
cg20049435	0.0756339	0.0386538	0.0536654	0.00442048	0.021745	0.839396	-0.0703349	0.0311726	0.0266179
cg20049605	-0.0129669	0.0131459	0.326745	0.00577419	0.00739533	0.437096	0.0151098	0.0106016	0.157752
cg20049663	-0.000218585	0.00230441	0.924653	0.00152022	0.00129636	0.244199	0.000155554	0.00185841	0.93349
cg20049702	-0.00205287	0.0149546	0.891139	-0.0105465	0.0084128	0.213416	-0.00165975	0.0120602	0.890865
cg20049730	0.0245929	0.0128091	0.0582183	-0.0126304	0.00720587	0.083242	-0.0164148	0.01033	0.115763
cg20049923	0.00546163	0.01325	0.681231	0.0112186	0.00745388	0.136012	-0.0105874	0.0106855	0.324586
cg20049927	-0.0387111	0.0259062	0.138806	0.0168046	0.0145738	0.252112	0.0215654	0.0208923	0.304898
cg20050012	-0.00345881	0.00651095	0.596645	0.00283222	0.00366279	0.441524	0.00440909	0.0052508	0.403434
cg20050093	0.0465143	0.0222202	0.0392994	0.000234983	0.0125002	0.985046	-0.0276453	0.0179197	0.12661
cg20050108	0.00998487	0.0106201	0.349787	-0.00669947	0.00597443	0.265294	-0.0020601	0.00856467	0.810495
cg20050113	0.00431698	0.0129633	0.739943	0.00251551	0.00729263	0.730993	-0.00202673	0.0104544	0.846745
cg20050190	0.00229348	0.00371574	0.53873	-0.00327419	0.00209032	0.12098	-0.000912658	0.00299659	0.761442
cg20050194	0.0321158	0.0221316	0.150426	-0.00877232	0.0124503	0.482994	-0.0310944	0.0178482	0.0850983
cg20050234	0.00737867	0.00820693	0.371152	0.00202389	0.00461688	0.662232	-0.00485015	0.00661854	0.465689
cg20050268	0.00899779	0.0117134	0.44452	-0.0107691	0.00658947	0.105896	-0.0079714	0.00944636	0.401117
cg20050419	0.00270048	0.00714823	0.706533	-0.0102108	0.00402129	0.0129323	0.00243077	0.00576474	0.674336
cg20050420	-0.0366839	0.0343603	0.288714	0.0412755	0.0193297	0.0356104	0.0281342	0.0277101	0.312842
cg20050477	-0.00471597	0.0169842	0.781941	0.00597531	0.0095546	0.533394	-0.00562258	0.013697	0.682475
cg20050484	-0.014459	0.0212728	0.498546	0.0151034	0.0119672	0.210376	0.010893	0.0171556	0.527166
cg20050554	0.00890203	0.0112672	0.431677	-0.0043294	0.00633845	0.49644	-0.0094134	0.00908651	0.303152
cg20050563	-0.01113	0.00840291	0.188873	0.000836241	0.00472712	0.860006	0.00623421	0.00677659	0.360196
cg20050595	-0.00426582	0.018303	0.816269	0.00980557	0.0102965	0.343633	-0.00701115	0.0147606	0.636011
cg20050689	0.00113139	0.0205947	0.956318	0.00287633	0.0115857	0.804528	-0.0029473	0.0166088	0.859574
cg20050761	-0.00357932	0.00660542	0.589322	0.00487426	0.00371593	0.193147	0.00216978	0.00532699	0.684799
cg20050767	-0.00083782	0.0117309	0.943231	0.00148153	0.00659933	0.822909	0.00509805	0.0094605	0.59138
cg20050789	-0.0294523	0.0228857	0.201613	0.030242	0.0128745	0.021145	0.0246852	0.0184564	0.184631
cg20050821	0.000617167	0.00287089	0.830303	-0.00196153	0.00161504	0.227907	0.00122887	0.00231525	0.596963
cg20050828	-0.00731142	0.0267739	0.785454	-0.0127639	0.0150619	0.399134	-0.00302555	0.021592	0.888894
cg20050875	0.0135692	0.0120584	0.263635	-0.00833601	0.00678355	0.222517	-0.00303366	0.00972459	0.755836
cg20050877	0.0233182	0.0172735	0.18062	-0.0188872	0.00971736	0.0552458	-0.0114377	0.0139304	0.413908
cg20051033	0.00663659	0.00795566	0.406508	-0.00479969	0.00447552	0.286561	-0.00574131	0.0064159	0.373391
cg20051094	0.0422995	0.0143262	0.00407308	-0.00813757	0.00805929	0.315499	-0.0299872	0.0115534	0.0111245
cg20051112	-0.00080081	0.00289595	0.782814	0.000655981	0.00162914	0.688213	0.000462175	0.00233546	0.8436
cg20051117	-0.0141682	0.0187429	0.451787	0.0145747	0.010544	0.170509	0.0139965	0.0151154	0.357079
cg20051118	0.017617	0.026462	0.507376	0.00622644	0.0148864	0.676809	0.00279998	0.0213405	0.895923
cg20051133	0.00637697	0.0124121	0.608746	0.00937656	0.00698254	0.182893	-0.0114436	0.0100098	0.256151
cg20051177	-0.00479062	0.0107211	0.656126	0.000162754	0.00603122	0.978535	-0.00916323	0.00864608	0.292232
cg20051210	-0.0023215	0.00300171	0.441436	0.00323741	0.00168863	0.0585746	-0.00122882	0.00242075	0.613035
cg20051224	-0.00142683	0.0114507	0.901129	0.000611834	0.00644168	0.924554	1.36759e-05	0.00923449	0.998822
cg20051241	0.00204241	0.00843041	0.809157	-0.00968405	0.00474259	0.0442587	-0.00252992	0.00679877	0.710734
cg20051292	0.00206945	0.0030471	0.498885	0.000165609	0.00171417	0.923262	-0.00292986	0.00245736	0.236469
cg20051324	-0.0220768	0.0118381	0.0656481	0.00876139	0.00665963	0.191847	0.0141768	0.00954695	0.141255
cg20051358	0.0300438	0.0189587	0.116748	-0.00469382	0.0106653	0.660982	-0.0214644	0.0152894	0.163997
cg20051420	-0.0375688	0.017448	0.0341371	0.00949703	0.00981553	0.336014	0.0209204	0.0140711	0.140777
cg20051444	-0.00041009	0.00253911	0.872075	0.000985772	0.00142839	0.491995	-0.00191242	0.00204768	0.352978
cg20051477	0.0012499	0.00287559	0.664911	0.00174391	0.00161768	0.284071	0.000439948	0.00231904	0.849987
cg20051530	0.00482947	0.0265659	0.856179	0.00618241	0.0149449	0.68015	-0.00684791	0.0214243	0.750031
cg20051548	0.00907153	0.0224618	0.687327	-0.010151	0.0126361	0.424022	0.00613422	0.0181145	0.735719
cg20051589	-0.0115918	0.00781167	0.141533	0.00225435	0.00439452	0.609288	0.00649249	0.00629978	0.305656
cg20051635	0.0180118	0.0349911	0.608061	-0.0433022	0.0196845	0.0305341	-0.00643324	0.0282188	0.820212
cg20051696	0.00681786	0.00744623	0.362461	0.000406848	0.00418894	0.922856	0.00207511	0.00600507	0.730527
cg20051715	-0.00791273	0.00713453	0.270526	0.00283797	0.00401358	0.481443	0.00534151	0.00575369	0.355849
cg20051772	0.00891641	0.0117294	0.449253	0.0039402	0.00659847	0.552002	-0.0134138	0.00945926	0.15983
cg20051784	-0.00786296	0.00761754	0.304898	-0.00341044	0.00428531	0.428339	0.00587647	0.00614322	0.341493
cg20051808	-0.0200389	0.010252	0.0539121	0.00663738	0.00576732	0.253017	0.0201318	0.00826777	0.0169841
cg20051875	0.00590917	0.0138899	0.671599	-0.00555693	0.00781389	0.478931	-0.00302295	0.0112016	0.787917
cg20051876	0.024165	0.0350762	0.492744	0.0042017	0.0197324	0.831888	-0.0596073	0.0282875	0.0380471
cg20051949	0.0163303	0.00749504	0.0321131	-0.00516044	0.00421639	0.224372	-0.00551431	0.00604443	0.364193
cg20052010	-0.017843	0.0077994	0.0246361	0.00538311	0.00438762	0.223253	0.0153668	0.00628989	0.0166318
cg20052133	-0.00947203	0.0131969	0.474881	-0.00115144	0.00742401	0.877113	0.0130131	0.0106427	0.224814
cg20052227	0.00331242	0.00569024	0.562024	-0.00171036	0.00320109	0.594524	-0.00125993	0.00458893	0.784322
cg20052242	-0.00129329	0.0109309	0.906098	-0.00371428	0.00614929	0.547441	0.00403229	0.00881534	0.648538
cg20052268	-0.00463999	0.00324276	0.156132	0.00677474	0.00182424	0.000364308	0.000520772	0.00261515	0.842631
cg20052308	-0.00357742	0.00334553	0.287955	0.00046737	0.00188205	0.804478	0.0029692	0.00269802	0.274217
cg20052355	-0.00193888	0.00189679	0.309591	0.00041202	0.00106705	0.700367	0.000775969	0.00152968	0.613275
cg20052411	0.000316414	0.00228427	0.890158	-0.000810508	0.00128503	0.529909	0.000667357	0.00184216	0.718051
cg20052429	0.00235346	0.00770108	0.760655	0.00332682	0.0043323	0.444669	-0.00564021	0.00621059	0.366361
cg20052431	-0.032023	0.00860917	0.000357075	0.00370292	0.00484316	0.446646	0.0187385	0.00694293	0.00839042
cg20052509	-0.00530395	0.00954125	0.579742	-0.00100497	0.00536751	0.851925	0.00597734	0.00769461	0.439421
cg20052580	0.00273205	0.0084676	0.747755	-0.00155263	0.00476352	0.745269	-0.00834251	0.00682876	0.225209
cg20052718	-0.00656727	0.00387566	0.093833	0.00338149	0.00218028	0.124632	0.00711914	0.00312556	0.025253
cg20052733	0.0092367	0.00804383	0.254068	-0.000686129	0.00452512	0.879841	-0.00692843	0.00648701	0.288523
cg20052751	-0.00357674	0.00293929	0.227021	0.00137142	0.00165352	0.409206	0.00228048	0.00237041	0.338749
cg20052760	0.0095444	0.0190345	0.617368	-0.00322834	0.010708	0.763779	-0.0164472	0.0153505	0.287003
cg20052865	-0.0253691	0.0161558	0.120065	0.0170241	0.00908856	0.0644863	0.0219203	0.0130289	0.0961554
cg20052878	0.0126058	0.00810236	0.123467	-0.00847014	0.00455805	0.0665904	-0.0131336	0.00653421	0.0476054
cg20052923	-0.00694471	0.0096217	0.472413	0.00218425	0.00541277	0.687567	0.00891148	0.0077595	0.254
cg20052933	-0.0189849	0.00843494	0.0269827	0.00318275	0.00474514	0.504206	0.0123113	0.00680242	0.0738552
cg20053001	0.00836697	0.00656422	0.205913	-0.00107914	0.00369275	0.770821	-0.00376665	0.00529376	0.478707
cg20053037	0.001162	0.00289816	0.689468	0.000222575	0.00163038	0.891735	-0.000974467	0.00233724	0.67778
cg20053110	0.00787542	0.019199	0.682691	-0.0121386	0.0108005	0.264225	-0.00776867	0.0154832	0.617141
cg20053123	0.00954184	0.00825347	0.25088	-0.0058306	0.00464306	0.212641	0.000139572	0.00665608	0.983319
cg20053158	-0.000940644	0.0038613	0.808121	0.00111976	0.0021722	0.607546	-0.000946467	0.00311397	0.761915
cg20053329	0.00402366	0.00202702	0.0503682	-0.000961684	0.00114032	0.401401	-0.00280609	0.00163471	0.0897003
cg20053366	-0.0178702	0.0234213	0.447584	0.00627935	0.0131758	0.634884	-0.00515712	0.0188883	0.785491
cg20053381	0.00113915	0.00417329	0.785544	0.000703851	0.00234772	0.76506	-0.00137833	0.00336558	0.683175
cg20053399	0.00383701	0.0202151	0.849911	-0.00699547	0.0113722	0.540106	-0.00191192	0.0163026	0.906918
cg20053447	-0.00212161	0.00630209	0.737209	-0.0067258	0.00354529	0.0612093	-0.00173539	0.00508237	0.733605
cg20053454	-0.00472839	0.00417498	0.260586	-0.000867121	0.00234867	0.712899	0.00565039	0.00336694	0.0969819
cg20053465	-0.00215338	0.021877	0.921822	0.0214783	0.0123071	0.0845649	0.00475327	0.0176429	0.788263
cg20053493	0.00318929	0.00813617	0.696047	-0.00194108	0.00457707	0.672573	-0.00141723	0.00656148	0.829512
cg20053517	-0.00201568	0.00626421	0.748411	0.00052016	0.00352398	0.883003	0.00116402	0.00505182	0.818322
cg20053540	-0.00121076	0.0113982	0.915655	0.00474737	0.00641217	0.461117	-0.00368228	0.00919219	0.689729
cg20053572	0.00277616	0.0179069	0.877163	0.0140953	0.0100737	0.165384	-0.00172549	0.0144412	0.905174
cg20053609	-0.00190408	0.0122637	0.876984	0.0008838	0.00689905	0.898369	0.0039388	0.00989017	0.691442
cg20053627	-0.0261553	0.0156142	0.0975907	0.00859059	0.0087839	0.330853	0.0255978	0.0125922	0.0451904
cg20053637	0.00165663	0.00872075	0.84979	0.00636669	0.00490593	0.197882	-0.00300461	0.00703291	0.670298
cg20053681	0.0225489	0.0111058	0.0454452	-0.00211444	0.00624766	0.735869	-0.0204002	0.00895637	0.0252525
cg20053734	-0.0220518	0.0208216	0.292561	0.0136092	0.0117133	0.248546	0.0210168	0.0167917	0.214143
cg20053799	0.000555544	0.00216904	0.798473	-0.00151282	0.00122021	0.218458	0.000842448	0.00174923	0.631321
cg20053800	-0.00375572	0.00739848	0.613025	-0.00104653	0.00416207	0.802077	0.000517955	0.00596656	0.931027
cg20053821	0.00528486	0.00795774	0.508414	-0.00529911	0.00447669	0.239827	-0.00920841	0.00641758	0.154993
cg20053829	-0.000816416	0.00295005	0.782647	-0.00304182	0.00165957	0.0703195	0.00115889	0.00237909	0.627432
cg20053845	0.0108701	0.00932481	0.246988	-0.00507969	0.00524574	0.335619	-0.00756081	0.00752006	0.317549
cg20053852	-0.00484905	0.00833266	0.562152	-0.00111209	0.00468761	0.81304	0.00549278	0.00671994	0.415993
cg20053878	0.00990933	0.0213085	0.643092	-0.00201576	0.0119873	0.866859	-0.00125912	0.0171844	0.941763
cg20053885	-0.0148281	0.0100229	0.142723	0.0112487	0.00563845	0.0492474	0.0118549	0.00808303	0.146165
cg20053981	0.00202768	0.00260642	0.438757	-0.00177142	0.00146626	0.230352	-0.000355861	0.00210197	0.865964
cg20054074	-0.0206513	0.0164648	0.213181	0.017384	0.0092624	0.0639718	0.0157098	0.0132782	0.240056
cg20054085	-0.00020111	0.00243703	0.934425	-0.000323498	0.00137097	0.814029	0.000794062	0.00196536	0.687206
cg20054111	-0.010469	0.0102299	0.309033	0.0070972	0.0057549	0.220884	0.00796331	0.00824996	0.337156
cg20054122	0.0286876	0.013301	0.0338456	0.00257785	0.00748261	0.731312	-0.0207682	0.0107267	0.0561762
cg20054157	-0.00695383	0.0285431	0.808108	0.0126518	0.0160571	0.432932	0.00925347	0.0230188	0.688696
cg20054209	0.00505987	0.00868031	0.561495	-0.00140361	0.00488318	0.774476	-0.00597086	0.0070003	0.396088
cg20054226	-0.0290312	0.0261618	0.270266	-0.0147056	0.0147175	0.32054	0.0179881	0.0210984	0.396287
cg20054248	0.0163381	0.0140121	0.246875	-0.00619561	0.00788262	0.434063	-0.0124621	0.0113002	0.273215
cg20054309	0.0168632	0.0182966	0.359314	-0.0187499	0.0102929	0.0720271	-0.0241203	0.0147554	0.105815
cg20054385	-0.00301767	0.00881472	0.732937	-0.00588836	0.00495879	0.238354	0.00143679	0.00710869	0.840307
cg20054392	-0.0078525	0.00481456	0.106593	0.00522419	0.00270847	0.057089	0.00424992	0.00388274	0.276798
cg20054394	0.00456601	0.0101127	0.652771	0.00245108	0.005689	0.667671	-0.000598928	0.0081555	0.94163
cg20054412	-0.000146974	0.0120103	0.990265	-0.00682455	0.0067565	0.315328	0.000181301	0.00968582	0.98511
cg20054420	0.0283575	0.0206728	0.173758	-0.0158594	0.0116297	0.176261	-0.0303354	0.0166718	0.0723455
cg20054446	0.00959659	0.00814014	0.241719	-0.00205888	0.0045793	0.654139	-0.0120064	0.00656468	0.0709156
cg20054536	-0.00356786	0.0144101	0.805045	0.00672459	0.0081065	0.409128	0.00857	0.0116211	0.462879
cg20054540	0.00226972	0.00878974	0.796859	-0.00208146	0.00494474	0.674858	0.00842186	0.00708856	0.238106
cg20054656	0.0120305	0.0333756	0.719398	0.0196599	0.0187757	0.298027	-0.011539	0.026916	0.669223
cg20054703	0.00109227	0.00631746	0.863143	0.00175894	0.00355394	0.621928	-0.0024072	0.00509476	0.637791
cg20054731	0.0187045	0.0175363	0.289166	-0.014499	0.0098652	0.145332	-0.0177182	0.0141423	0.213695
cg20054739	-0.0105438	0.0120176	0.382759	-0.0014215	0.00676058	0.833965	0.00145461	0.00969166	0.88105
cg20054746	-0.00922494	0.0222846	0.679946	0.00932907	0.0125364	0.458832	0.0223064	0.0179716	0.217945
cg20054786	-0.00813752	0.012058	0.501592	0.00321158	0.0067833	0.637103	0.00124558	0.00972423	0.89838
cg20054812	6.98343e-05	0.00238123	0.976673	-0.00297019	0.00133958	0.0292745	0.00137894	0.00192036	0.474688
cg20054852	-0.00527845	0.00982749	0.592595	0.00438948	0.00552853	0.429425	-0.00264843	0.00792545	0.739076
cg20054872	-0.00215226	0.0121454	0.859767	-3.95927e-05	0.00683251	0.99539	0.00124523	0.00979477	0.899136
cg20054880	0.00185224	0.00519228	0.722178	-0.00299599	0.00292096	0.30795	-0.00411141	0.00418736	0.328954
cg20054910	0.0190469	0.0158424	0.232594	-0.0119837	0.00891225	0.182321	-0.0146882	0.0127762	0.253511
cg20054939	0.000880008	0.0202957	0.965517	-0.0130184	0.0114175	0.2574	0.00626603	0.0163676	0.702801
cg20054982	0.00814903	0.00767395	0.291285	-0.00713876	0.00431704	0.101893	-0.0102548	0.00618871	0.101204
cg20054983	0.00156876	0.0107813	0.884655	-0.0070745	0.00606508	0.246702	-0.000737946	0.00869463	0.932561
cg20055025	0.0162078	0.0121265	0.184932	-0.00941462	0.00682186	0.171185	-0.00883687	0.0097795	0.368756
cg20055056	0.00286135	0.0201075	0.887178	-0.00794578	0.0113116	0.484322	0.00241302	0.0162158	0.882059
cg20055060	0.0240947	0.0247206	0.332484	-0.0166228	0.0139067	0.235293	-0.0285193	0.0199361	0.156229
cg20055101	0.00782894	0.0117596	0.507373	-0.00887403	0.00661543	0.18336	0.00380796	0.00948359	0.689037
cg20055154	0.00200096	0.00700703	0.775907	-0.00238897	0.00394186	0.546095	-0.00230536	0.00565087	0.684325
cg20055230	0.00520557	0.00899172	0.564168	-0.00621528	0.00505836	0.22257	-0.000109267	0.00725144	0.988013
cg20055237	0.00398733	0.0047066	0.399275	0.00230463	0.00264774	0.386526	-0.00469232	0.00379567	0.219779
cg20055284	0.00338779	0.0158669	0.831439	-0.0138147	0.00892607	0.125413	0.00525059	0.012796	0.682596
cg20055293	0.00651148	0.00993578	0.514008	0.00108095	0.00558945	0.847115	-0.00218462	0.00801278	0.78579
cg20055316	0.00353124	0.00690646	0.610469	0.00353901	0.00388528	0.364936	8.95417e-05	0.00556976	0.987211
cg20055392	-0.00163443	0.00801073	0.838817	0.00191665	0.0045065	0.671687	-0.00209079	0.00646031	0.747008
cg20055426	-0.00201696	0.00657742	0.759861	0.00352966	0.00370018	0.34283	0.000860871	0.00530441	0.87146
cg20055475	-0.00327997	0.011654	0.779052	0.00279729	0.00655604	0.670696	0.00190882	0.00939845	0.839543
cg20055548	0.00140274	0.0217777	0.948794	-0.0060788	0.0122512	0.621049	-0.00367242	0.0175628	0.834869
cg20055581	0.0277295	0.0212737	0.195937	-0.00262533	0.0119677	0.82689	-0.0124962	0.0171564	0.468389
cg20055664	0.0264563	0.0274678	0.338191	-0.00826255	0.0154522	0.594242	-0.035687	0.0221516	0.110879
cg20055703	-0.00872115	0.0171593	0.612597	0.0141744	0.00965311	0.145692	-0.0054487	0.0138383	0.694758
cg20055760	0.0189319	0.0128056	0.142996	-0.00135921	0.00720392	0.850796	-0.00838354	0.0103272	0.419179
cg20055776	0.0041687	0.00846699	0.623743	-0.00562527	0.00476317	0.2409	-0.00733876	0.00682827	0.285523
cg20055861	-0.000560774	0.0147995	0.969863	0.0013085	0.00832559	0.875487	-0.00715361	0.0119352	0.55052
cg20055924	-0.0220073	0.01644	0.184257	0.0139193	0.00924847	0.136021	0.00987559	0.0132582	0.458407
cg20055940	0.00501965	0.0134118	0.709135	0.000230081	0.00754494	0.975744	-0.0135564	0.0108161	0.213512
cg20055945	-0.010916	0.016811	0.517872	0.00749066	0.00945716	0.430529	-0.00117802	0.0135574	0.930962
cg20055965	0.0120408	0.0107938	0.267768	-0.0135061	0.00607217	0.0287808	0.000444638	0.00870478	0.959382
cg20055966	-0.0103595	0.0176624	0.559074	-0.00741719	0.00993613	0.457433	0.0108767	0.014244	0.44722
cg20055972	0.00930392	0.00876452	0.29145	0.000765017	0.00493055	0.877064	-0.00896724	0.00706821	0.208021
cg20056037	0.00154167	0.00801937	0.84801	0.00285192	0.00451136	0.528976	-0.00191729	0.00646728	0.767602
cg20056038	0.0167282	0.00755183	0.0294261	-0.00622932	0.00424834	0.146258	-0.00747092	0.00609023	0.223321
cg20056047	-0.00443056	0.00686874	0.520643	0.000970847	0.00386407	0.802227	0.00212131	0.00553935	0.702711
cg20056054	0.00332532	0.00847021	0.695605	-0.00736054	0.00476498	0.12613	-0.0042976	0.00683086	0.530942
cg20056076	-0.00646034	0.00676512	0.342312	0.00345329	0.00380577	0.366771	0.000742579	0.00545579	0.892057
cg20056133	-9.5439e-05	0.00578767	0.986882	-0.00302383	0.0032559	0.355662	0.0037889	0.00466751	0.419196
cg20056186	8.55815e-05	0.00663692	0.989742	-0.00116338	0.00373365	0.756113	0.000340617	0.00535239	0.949408
cg20056212	-0.00188706	0.0105135	0.85798	-0.0107782	0.00591442	0.071918	0.00103398	0.00847865	0.903225
cg20056213	0.00411989	0.00975087	0.673716	-0.00777508	0.00548543	0.160019	-0.00353339	0.00786366	0.654336
cg20056242	0.000152208	0.00282444	0.95715	-0.00123244	0.00158891	0.440107	0.00329245	0.00227779	0.152005
cg20056298	-0.021873	0.0181703	0.232016	0.00588104	0.0102218	0.566581	0.0128376	0.0146536	0.383458
cg20056324	-0.00124696	0.00606954	0.837715	0.00524111	0.00341447	0.128505	-0.00128614	0.00489483	0.793375
cg20056341	-0.00535002	0.00731653	0.466653	-0.0012359	0.00411597	0.764706	0.00791786	0.00590047	0.183201
cg20056362	0.0107433	0.00967189	0.269799	-0.013906	0.005441	0.0123738	-0.000799973	0.00779997	0.918553
cg20056542	0.00123478	0.0103867	0.90565	0.000912367	0.00584312	0.87629	-0.00207268	0.00837643	0.805162
cg20056593	-0.00460998	0.00531349	0.388056	-0.00432833	0.00298915	0.151292	0.00799726	0.00428511	0.0654491
cg20056602	0.0068831	0.00682599	0.316141	-0.00410464	0.00384001	0.288135	-0.00310767	0.00550487	0.57388
cg20056634	-0.0142459	0.0203517	0.48585	0.0237518	0.011449	0.0410517	0.00944282	0.0164128	0.566587
cg20056648	0.00367318	0.0138493	0.791478	-0.00176882	0.00779103	0.820943	-0.00191284	0.0111689	0.864422
cg20056654	0.0111824	0.0139862	0.42621	-0.00710162	0.00786802	0.369293	0.000854026	0.0112792	0.939822
cg20056908	-0.000678126	0.00788381	0.931657	0.00198692	0.0044351	0.655294	0.00339513	0.00635796	0.594738
cg20056914	-0.00357839	0.00261959	0.17554	0.00196959	0.00147367	0.184946	0.0021071	0.00211259	0.321402
cg20056922	-0.00982842	0.00961024	0.30935	0.00342336	0.00540632	0.528294	0.00954793	0.00775025	0.221365
cg20056949	-0.0350487	0.0206062	0.0926203	0.0206376	0.0115922	0.0785993	0.0207898	0.016618	0.214351
cg20056997	-0.0331691	0.0235764	0.163109	0.0251724	0.0132631	0.0610997	0.0334205	0.0190133	0.0823918
cg20057060	-0.00515183	0.0115029	0.655385	0.00790908	0.00647107	0.225002	-0.00954306	0.00927663	0.306529
cg20057066	0.00367326	0.00437996	0.404017	-0.0031582	0.00246398	0.203417	-0.00248702	0.00353225	0.483303
cg20057076	0.00655598	0.0118335	0.581022	-0.00354941	0.00665706	0.5953	-0.0104248	0.00954325	0.277755
cg20057113	0.0163662	0.00778521	0.0384926	-0.00169055	0.00437963	0.700459	-0.0164909	0.00627844	0.0102288
cg20057198	0.00914212	0.0199792	0.64842	-0.00681718	0.0112394	0.545772	-0.0243082	0.0161124	0.135093
cg20057308	0.00469819	0.00988005	0.635634	0.00259774	0.0055581	0.641425	-0.00751092	0.00796784	0.348529
cg20057380	-0.00161952	0.0331637	0.961166	0.00496128	0.0186565	0.790939	-0.0021592	0.0267451	0.935844
cg20057398	-0.0194617	0.0103963	0.0646482	0.00334574	0.00584854	0.568788	0.0130456	0.0083842	0.123429
cg20057475	0.00360591	0.00707682	0.611696	0.00062975	0.00398112	0.874687	-0.00501929	0.00570715	0.381625
cg20057595	0.00291418	0.00594247	0.625116	-0.00157505	0.00334299	0.638741	0.000431893	0.00479235	0.928403
cg20057630	-0.00177928	0.0163058	0.913365	-0.00835219	0.00917297	0.365122	0.0141247	0.01315	0.285808
cg20057676	-0.00186174	0.00415596	0.655315	0.00075273	0.00233797	0.748274	0.00265721	0.00335161	0.430092
cg20057742	-0.00166107	0.00528525	0.754075	0.00582382	0.00297326	0.053423	0.00517227	0.00426233	0.228306
cg20057782	0.00897757	0.010957	0.414882	0.00690521	0.00616397	0.265761	-0.00554416	0.00883638	0.532063
cg20057830	-0.00769195	0.00984904	0.436981	0.0058693	0.00554065	0.292457	0.00154014	0.00794283	0.846714
cg20057831	0.00161038	0.00340758	0.637717	-0.00124986	0.00191696	0.516158	-0.00356038	0.00274806	0.198622
cg20057853	4.22199e-05	0.00365884	0.99082	-0.00281206	0.00205831	0.175479	0.00141323	0.0029507	0.633207
cg20057935	-0.0115627	0.01648	0.484832	-0.00724211	0.00927095	0.436878	0.0108751	0.0132904	0.415494
cg20058022	0.0150013	0.0267136	0.575893	0.00101643	0.015028	0.946234	-0.0297443	0.0215434	0.171001
cg20058050	-0.0414332	0.0394706	0.296821	0.0254172	0.0222045	0.255552	0.0353652	0.0318313	0.269694
cg20058057	-0.00576291	0.0318088	0.856663	0.00232628	0.0178943	0.896873	0.00149891	0.0256525	0.953542
cg20058061	-0.00275987	0.00642021	0.668377	0.00517085	0.00361174	0.155903	0.00389718	0.00517763	0.453713
cg20058097	0.0111549	0.00861955	0.199121	-0.00417948	0.00484899	0.391153	-0.00973218	0.0069513	0.165137
cg20058103	-0.00791589	0.00788459	0.318242	-0.00251696	0.00443554	0.571902	0.00852415	0.00635859	0.183631
cg20058187	-0.00229489	0.00796167	0.773862	0.00178604	0.0044789	0.691064	-0.0028776	0.00642074	0.65517
cg20058193	0.00289336	0.00269712	0.286416	-0.0015611	0.00151729	0.306458	-0.00537546	0.00217511	0.0154561
cg20058276	0.0273719	0.0354599	0.442307	-0.0056149	0.0199483	0.779032	-0.0408523	0.0285969	0.156796
cg20058308	0.00524254	0.0245469	0.831392	0.0122627	0.0138091	0.377036	0.016772	0.019796	0.39924
cg20058318	0.00496811	0.00866519	0.567927	-0.00170452	0.00487467	0.727453	-0.0139931	0.00698811	0.0484284
cg20058389	0.00229113	0.00693481	0.741925	-0.00494297	0.00390123	0.208606	0.000756091	0.00559263	0.892778
cg20058441	-0.0413161	0.0180012	0.0241861	0.0191943	0.0101267	0.0614374	0.0306648	0.0145172	0.0375949
cg20058506	0.006169	0.0130655	0.638022	-0.00354468	0.00735008	0.630858	-0.00611124	0.0105367	0.563454
cg20058599	0.00619475	0.00741352	0.405722	-0.00387578	0.00417054	0.355353	-0.0010597	0.00597869	0.859737
cg20058611	0.00267713	0.011412	0.815092	-0.00344037	0.00641991	0.593433	0.00206523	0.0092033	0.822984
cg20058667	0.00107982	0.00437769	0.805762	-0.00158983	0.00246271	0.520301	0.00171675	0.00353042	0.628025
cg20058687	-0.0272048	0.0164842	0.10256	0.0158231	0.0092733	0.0916021	0.0236545	0.0132938	0.0787542
cg20058691	-6.68523e-05	0.0132454	0.995985	-0.000992506	0.00745131	0.894351	0.000436616	0.0106819	0.967492
cg20058744	0.00671783	0.0206795	0.746089	0.00841494	0.0116334	0.471455	-0.00280421	0.0166771	0.866867
cg20058776	0.00605171	0.00944671	0.523496	-0.00226042	0.00531432	0.67166	0.000195996	0.00761837	0.979536
cg20058799	-0.0141924	0.00987162	0.154191	0.00831688	0.00555336	0.137934	0.00871033	0.00796104	0.276993
cg20058848	0.0132961	0.0101009	0.191602	-0.000434777	0.00568233	0.93919	-0.00605158	0.00814593	0.459593
cg20058859	0.0268267	0.0243536	0.273767	0.00625038	0.0137003	0.649394	-0.0103032	0.0196401	0.601228
cg20058872	-0.00589776	0.0107476	0.584614	-0.000403882	0.00604613	0.946898	-0.00279881	0.00866746	0.747556
cg20058937	-0.0708802	0.0402552	0.0818736	0.0204166	0.0226459	0.369839	0.0640605	0.0324641	0.0517136
cg20058938	0.00635839	0.0148744	0.670117	0.00634978	0.00836773	0.450047	-0.000982461	0.0119956	0.934917
cg20058999	0.0184249	0.0125436	0.145559	-0.0185894	0.00705649	0.0100148	-0.0198769	0.0101159	0.0526896
cg20059080	-0.0126373	0.0141795	0.375317	0.000684889	0.00797676	0.931779	0.0134141	0.0114351	0.244048
cg20059140	-0.00300306	0.00767399	0.696533	0.00612428	0.00431706	0.159666	-0.000114547	0.00618874	0.985276
cg20059151	0.00756363	0.017274	0.662598	-0.0098197	0.00971765	0.315123	-0.00522005	0.0139308	0.708807
cg20059197	0.00353744	0.0132185	0.789645	-0.00361044	0.00743615	0.628552	0.00784653	0.0106601	0.463718
cg20059249	0.006227	0.0122703	0.61313	0.0120943	0.00690278	0.0833651	-0.00631272	0.00989551	0.525229
cg20059312	-0.00177985	0.00644872	0.783218	0.00144453	0.00362778	0.691492	3.34638e-05	0.00520062	0.994881
cg20059337	0.00780528	0.0166761	0.640945	-0.000119404	0.00938126	0.989875	-0.013921	0.0134486	0.303544
cg20059364	-0.0130363	0.0141168	0.358381	-9.92769e-06	0.00794149	0.999005	0.0234295	0.0113846	0.0426532
cg20059377	0.00392675	0.0151919	0.796664	-0.00751209	0.00854633	0.381888	0.00392546	0.0122516	0.749449
cg20059407	0.0338994	0.026412	0.202809	-0.0104689	0.0148583	0.482993	-0.0120648	0.0213001	0.572603
cg20059425	0.00228198	0.00321105	0.479236	-0.000859697	0.0018064	0.635354	-0.00138232	0.00258957	0.594872
cg20059427	-0.0016799	0.0131291	0.898489	-0.00246502	0.00738589	0.739392	0.00145943	0.0105881	0.890695
cg20059447	-0.00249506	0.0120214	0.836076	0.00276022	0.00676273	0.684188	-0.00175664	0.00969474	0.856646
cg20059480	-0.00359557	0.0119794	0.764799	-0.0161436	0.00673911	0.0187928	0.00533543	0.00966088	0.582212
cg20059511	-0.000946373	0.0018139	0.603212	9.6645e-05	0.00102042	0.924768	-0.0017948	0.00146283	0.223234
cg20059597	0.00193716	0.0159538	0.903642	0.00920344	0.00897491	0.308054	-0.00198266	0.012866	0.877896
cg20059675	0.0319477	0.0182521	0.083664	-0.0205075	0.0102678	0.0489965	-0.0243725	0.0147195	0.101451
cg20059697	-0.00689324	0.0127753	0.590902	0.00370501	0.00718687	0.607524	0.00228505	0.0103028	0.825009
cg20059748	-0.00506706	0.00966398	0.601418	-0.000824318	0.00543655	0.879842	0.0046158	0.00779359	0.555251
cg20059832	-0.00515732	0.0068296	0.45225	0.00131949	0.00384204	0.732119	0.00412843	0.00550778	0.455588
cg20059876	0.00641821	0.00831652	0.442408	-0.0058556	0.00467853	0.214153	-0.00253295	0.00670692	0.706623
cg20059881	-0.00376502	0.0101764	0.712321	0.00241232	0.00572481	0.674541	0.00480815	0.00820683	0.559514
cg20059914	0.0208786	0.00799808	0.0106854	-0.0135723	0.00449938	0.00337258	-0.017436	0.00645011	0.00829197
cg20059928	0.00121082	0.0138387	0.930484	0.013396	0.00778506	0.0889386	-0.00528511	0.0111603	0.637026
cg20059982	-0.0121115	0.0160909	0.453716	-0.00574723	0.00905208	0.527194	0.000732717	0.0129766	0.955104
cg20060019	-0.00369152	0.00787564	0.640465	0.00549284	0.0044305	0.21847	-0.000595166	0.00635137	0.925563
cg20060080	0.000320757	0.00952898	0.973226	-0.00712117	0.0053606	0.187592	-0.00229628	0.00768471	0.765814
cg20060108	-0.00659796	0.00996901	0.50986	0.00169604	0.00560815	0.763067	0.00780015	0.00803959	0.334691
cg20060109	-0.00998861	0.0135383	0.462667	0.00502616	0.0076161	0.511077	0.00503705	0.0109181	0.645726
cg20060185	-0.00050019	0.00708136	0.943854	-0.00150888	0.00398367	0.705806	0.0063233	0.00571082	0.271309
cg20060206	0.000339333	0.00356886	0.924474	-0.00232012	0.00200769	0.251077	0.000343769	0.00287814	0.905207
cg20060216	0.00426158	0.0120844	0.725222	-0.00336896	0.00679817	0.621477	-0.000758981	0.00974554	0.938107
cg20060226	-0.00307697	0.0160799	0.848703	0.0087007	0.00904585	0.338856	0.0082056	0.0129677	0.528581
cg20060268	-0.0129391	0.0137128	0.348062	0.00255613	0.00771427	0.741195	0.000942845	0.0110588	0.932257
cg20060284	0.0271999	0.0183414	0.141778	0.00629222	0.0103181	0.543606	-0.0283926	0.0147916	0.0582746
cg20060287	-0.00376917	0.00868765	0.665494	0.00498458	0.00488731	0.310669	0.00112063	0.00700622	0.873302
cg20060356	0.032408	0.0296987	0.278258	-0.0258449	0.0167073	0.125596	-0.0384185	0.0239508	0.11241
cg20060394	-0.00932707	0.00841402	0.270766	0.000279523	0.00473337	0.953048	0.00946194	0.00678555	0.166823
cg20060396	0.00981815	0.0110371	0.376213	0.000824854	0.006209	0.894627	-0.0133848	0.00890094	0.136351
cg20060398	0.0126316	0.021747	0.562882	-0.00435868	0.0122339	0.722515	-0.0107864	0.017538	0.540178
cg20060445	-0.0103437	0.0235243	0.661268	0.0182407	0.0132338	0.171715	-0.000281278	0.0189714	0.988205
cg20060451	-0.00840814	0.0040241	0.0396572	0.00418095	0.00226379	0.0682446	0.00661789	0.00324527	0.0445322
cg20060452	-0.00120284	0.00275329	0.663312	-0.000900675	0.00154889	0.562443	-0.000822898	0.00222041	0.711853
cg20060470	0.00838716	0.00800126	0.297504	-0.00890867	0.00450117	0.0510319	-0.00497806	0.00645268	0.442566
cg20060474	-0.00519883	0.00778058	0.505829	0.00196464	0.00437703	0.65468	0.00653821	0.00627471	0.300369
cg20060598	0.0125464	0.0243034	0.607027	-0.0224881	0.0136721	0.103701	-0.00187919	0.0195997	0.923843
cg20060630	-0.0124106	0.0101613	0.225327	0.00268763	0.00571632	0.63944	0.0164177	0.00819466	0.0483137
cg20060632	-0.000532117	0.0125843	0.966371	-0.00665253	0.00707938	0.350032	0.00442525	0.0101487	0.663912
cg20060655	-0.00475125	0.00382267	0.217317	0.00581209	0.00215047	0.00830351	0.00121422	0.00308282	0.694666
cg20060666	-0.0290975	0.0167996	0.0868947	0.0071994	0.00945076	0.4483	0.0157668	0.0135482	0.247778
cg20060672	0.00641694	0.0148906	0.667604	0.00552332	0.00837683	0.511449	-0.000519186	0.0120086	0.965616
cg20060685	-0.0116579	0.0154724	0.453254	0.00150904	0.00870414	0.862772	0.0125025	0.0124779	0.319201
cg20060719	0.00181526	0.00267162	0.498692	-0.00190461	0.00150294	0.208526	6.69089e-05	0.00215455	0.975299
cg20060759	0.0111261	0.00751262	0.142305	-0.00165017	0.00422628	0.697178	-0.0112461	0.0060586	0.0668884
cg20060818	0.0120431	0.018174	0.509343	0.00295404	0.0102239	0.773336	-0.00631736	0.0146566	0.667541
cg20060846	-0.00427797	0.012287	0.728574	0.00888812	0.00691217	0.201982	0.0102084	0.00990897	0.305832
cg20060928	-0.0171893	0.0129727	0.18871	-0.000317329	0.00729791	0.965419	0.00583717	0.010462	0.57835
cg20061010	-0.0648528	0.0215634	0.00346344	0.032726	0.0121307	0.00841707	0.0652244	0.01739	0.000321197
cg20061020	-0.00576184	0.0185026	0.756253	-0.0089381	0.0104088	0.392916	0.0115283	0.0149215	0.441907
cg20061047	0.0195295	0.00974982	0.0483572	-0.00373243	0.00548484	0.498037	-0.0102815	0.00786281	0.194531
cg20061155	0.000623495	0.00335477	0.853002	-0.00143184	0.00188725	0.450135	0.00166842	0.00270548	0.539093
cg20061296	-0.0242484	0.0257736	0.349462	0.0257608	0.0144992	0.0791942	0.0126293	0.0207853	0.545068
cg20061318	-0.00875681	0.00675712	0.198505	0.00178061	0.00380127	0.64068	0.0071568	0.00544933	0.192604
cg20061347	0.01006	0.0124894	0.422787	0.00927454	0.00702599	0.190368	-0.00484416	0.0100721	0.631791
cg20061364	0.00650079	0.00861594	0.45263	0.00224777	0.00484697	0.644014	-0.00609038	0.00694839	0.38322
cg20061371	-0.000216908	0.0124318	0.98612	-0.00306651	0.00699359	0.662155	-0.00787825	0.0100257	0.434166
cg20061378	-0.00726476	0.00435998	0.0993478	0.00288411	0.00245274	0.242929	0.0049828	0.00351614	0.160103
cg20061478	-0.00499588	0.0106935	0.641561	-0.00569246	0.00601571	0.346696	0.00697083	0.00862385	0.421163
cg20061548	-0.0128118	0.0103623	0.219721	0.0088339	0.0058294	0.13338	0.0104215	0.00835676	0.215798
cg20061654	0.000569096	0.00449788	0.899615	0.000589037	0.00253032	0.816483	-0.00325686	0.00362735	0.371796
cg20061676	0.00688648	0.0132766	0.605323	-0.000749372	0.00746886	0.920316	-0.00305288	0.010707	0.776239
cg20061689	-0.000274025	0.0029083	0.925155	0.00189344	0.00163609	0.250393	-0.000480459	0.00234542	0.838179
cg20061722	0.00411924	0.00407204	0.314605	0.00046543	0.00229076	0.839482	-0.00404456	0.00328393	0.221486
cg20061770	-0.00824729	0.0072869	0.260903	0.00122392	0.0040993	0.765999	0.00354619	0.00587657	0.54782
cg20061790	-0.016386	0.0239339	0.495437	-0.00322487	0.0134642	0.811284	0.00663257	0.0193017	0.731976
cg20061803	-0.00905697	0.00864245	0.297626	-0.000350033	0.00486188	0.942775	0.00563415	0.00696977	0.421134
cg20061812	0.0155297	0.0144132	0.284323	-0.00546323	0.00810828	0.502277	-0.0120207	0.0116237	0.303996
cg20061837	-0.00939487	0.0204705	0.647445	0.0156431	0.0115159	0.177932	-0.00241768	0.0165086	0.883913
cg20061862	0.000771055	0.00235301	0.743953	-0.00226444	0.0013237	0.0907873	-0.000860058	0.0018976	0.651535
cg20061873	-0.000898211	0.00867051	0.917736	-0.00193885	0.00487767	0.691999	-0.00117734	0.0069924	0.866688
cg20061882	0.00647875	0.0366031	0.859929	0.0456456	0.0205914	0.0293112	-0.00613536	0.0295188	0.835847
cg20061890	-0.00370174	0.0175034	0.833013	0.00171902	0.00984666	0.861826	-0.00621845	0.0141157	0.660669
cg20061931	-0.00736972	0.00492256	0.138063	-0.000280376	0.00276923	0.919593	0.00750306	0.00396984	0.0621637
cg20061971	-0.00935952	0.00967568	0.336126	0.000985513	0.00544313	0.856754	0.0125081	0.00780302	0.112648
cg20062050	-0.00517222	0.0106765	0.629313	0.00151775	0.00600616	0.801111	-0.00214086	0.00861015	0.804236
cg20062057	0.000200631	0.0034422	0.953658	-0.000215412	0.00193644	0.911687	-0.000462106	0.00277599	0.868186
cg20062061	0.00249686	0.00891853	0.780186	0.0020947	0.00501719	0.677362	0.00318186	0.00719242	0.65933
cg20062097	0.00200587	0.00322327	0.535404	0.00138049	0.00181328	0.448571	-0.00232003	0.00259943	0.374638
cg20062116	0.0110743	0.0252032	0.661487	0.00252096	0.0141783	0.8593	-0.00550747	0.0203253	0.787074
cg20062122	-0.0245873	0.0128844	0.059729	0.00154153	0.00724824	0.832088	0.0165251	0.0103907	0.115464
cg20062142	-0.0465652	0.0209857	0.0291584	0.00854962	0.0118057	0.470935	0.0343321	0.0169241	0.04563
cg20062300	0.00189277	0.00929339	0.839099	-0.0034799	0.00522807	0.507457	0.00945945	0.00749473	0.210348
cg20062301	-0.00568862	0.0104073	0.586088	0.00238052	0.00585473	0.685326	0.00419004	0.00839308	0.61891
cg20062305	-0.00596139	0.0138572	0.668138	0.0197979	0.00779549	0.0129154	0.00123523	0.0111753	0.912248
cg20062401	0.00393	0.00302033	0.196712	-3.75961e-05	0.00169911	0.982399	-0.00208602	0.00243577	0.394178
cg20062413	-0.0271525	0.0196367	0.170367	0.00964842	0.0110468	0.384898	0.0108419	0.0158362	0.495441
cg20062448	0.00611059	0.00584891	0.299105	0.00263568	0.00329035	0.425345	-0.00534365	0.00471689	0.260453
cg20062458	-0.00191216	0.00332275	0.56649	0.000962814	0.00186924	0.607832	0.00224977	0.00267966	0.403502
cg20062492	-0.000224204	0.00884557	0.979838	0.0044051	0.00497615	0.378523	-0.00265269	0.00713358	0.710922
cg20062581	-4.89495e-06	0.00708815	0.999451	-0.00268968	0.0039875	0.501806	0.000247303	0.00571629	0.965593
cg20062681	-0.00518517	0.0297675	0.862131	-0.0117597	0.0167459	0.484448	-0.000137401	0.0240062	0.995447
cg20062691	-0.00864231	0.0244514	0.724628	-0.00192001	0.0137554	0.88932	0.0244121	0.0197191	0.219126
cg20062737	0.0096895	0.0113085	0.393946	-0.00112963	0.00636168	0.859485	-0.00847535	0.00911982	0.355348
cg20062762	0.003037	0.0162597	0.852278	-9.54246e-05	0.00914703	0.991701	-0.00998148	0.0131128	0.448642
cg20062806	0.00652901	0.00509236	0.203287	-0.000306868	0.00286475	0.914947	-0.001127	0.00410677	0.784424
cg20062893	-0.00184183	0.00857267	0.8304	0.00620047	0.00482263	0.202038	-0.00118569	0.0069135	0.864236
cg20062978	0.00623842	0.0186632	0.739005	-0.0143809	0.0104992	0.174383	0.0117017	0.0150511	0.439045
cg20063054	0.00110277	0.0101244	0.913522	-0.00103582	0.00569558	0.856122	0.00216706	0.00816493	0.791335
cg20063095	0.00439862	0.0243588	0.85713	-0.0168344	0.0137032	0.222651	-0.010475	0.0196443	0.595262
cg20063106	0.0158383	0.0166356	0.34376	-0.00376803	0.00935851	0.68823	-0.0136568	0.0134159	0.311588
cg20063125	-0.00419633	0.0060612	0.490619	-0.0016802	0.00340978	0.623452	0.00629481	0.0048881	0.201317
cg20063141	-0.00380051	0.00551897	0.492934	0.000268547	0.00310474	0.931276	0.00231069	0.00445082	0.604997
cg20063170	0.000342311	0.00494604	0.944986	0.00203011	0.00278244	0.467631	0.00112257	0.00398877	0.779063
cg20063214	0.0253893	0.0249534	0.311817	-0.0205668	0.0140377	0.14658	-0.0135499	0.0201238	0.502567
cg20063241	0.00394061	0.00781794	0.615533	-0.00732995	0.00439804	0.0992674	-0.00310094	0.00630484	0.624104
cg20063270	0.00388651	0.0124375	0.75544	0.00330949	0.00699684	0.637427	0.00476768	0.0100303	0.635774
cg20063333	-0.0167265	0.0150566	0.269742	0.00691842	0.00847023	0.416331	0.024127	0.0121425	0.0501449
cg20063336	0.0158832	0.00687205	0.0232385	-0.00733566	0.00386593	0.0611546	-0.0101729	0.00554202	0.0699157
cg20063407	0.0113657	0.0120038	0.346402	0.00505473	0.00675281	0.456202	-0.0117201	0.00968052	0.229371
cg20063450	-0.003704	0.00997373	0.711282	0.000102736	0.0056108	0.985434	-0.00408588	0.00804339	0.612784
cg20063462	-0.000621575	0.0157415	0.968595	0.00127829	0.00885548	0.885566	0.000925459	0.0126948	0.942057
cg20063630	-0.00421099	0.0156516	0.788547	0.011281	0.00880495	0.203606	0.0108373	0.0126224	0.392989
cg20063640	0.00130901	0.0193937	0.946345	0.00178713	0.0109101	0.870273	-0.00412715	0.0156402	0.79251
cg20063650	0.0076631	0.0159403	0.631938	-0.00419995	0.00896734	0.640725	-0.01742	0.0128552	0.178978
cg20063728	0.00458892	0.0105583	0.664936	-0.0053693	0.00593967	0.368565	-0.0010459	0.00851485	0.90253
cg20063764	0.023181	0.008871	0.0106087	0.00215729	0.00499045	0.666629	-0.015719	0.00715408	0.0307265
cg20063806	-0.00969279	0.00869007	0.267828	0.00116256	0.00488867	0.812603	0.00380395	0.00700817	0.588696
cg20063837	-0.0019823	0.00438574	0.65243	-0.00166277	0.00246723	0.502177	0.00361831	0.00353692	0.309205
cg20063884	-0.0394089	0.0215783	0.0713126	0.0298514	0.012139	0.015955	0.0346825	0.017402	0.0494667
cg20063906	0.00362446	0.00457639	0.430571	-0.00410237	0.00257448	0.114766	-0.00171225	0.00369066	0.643876
cg20063934	0.00653762	0.0100925	0.518882	0.00369827	0.00567764	0.516562	-0.00313949	0.00813921	0.700665
cg20063954	0.0136636	0.0169294	0.421867	0.000657023	0.00952378	0.945162	0.00136961	0.0136529	0.920329
cg20063963	0.0043335	0.00561965	0.442766	0.000118764	0.00316138	0.970121	-0.00165026	0.00453201	0.716662
cg20063965	0.035154	0.0280224	0.2131	-0.0296213	0.0157642	0.0636682	-0.0269361	0.0225988	0.236609
cg20064002	-0.00263052	0.0134601	0.845522	0.00932712	0.00757209	0.221429	-0.00240711	0.010855	0.82504
cg20064008	0.000361066	0.0106588	0.973056	-0.00274972	0.00599619	0.647708	0.00823059	0.00859587	0.341028
cg20064047	0.00105356	0.00181597	0.56334	9.31188e-05	0.00102159	0.927587	-0.000116595	0.0014645	0.936731
cg20064106	0.00283573	0.00571281	0.620907	-0.00464087	0.00321379	0.152401	0.00554821	0.00460714	0.231831
cg20064118	-0.00902499	0.00925371	0.332187	0.00581773	0.00520575	0.266904	0.00499875	0.00746273	0.504783
cg20064120	0.0436471	0.0168159	0.0111228	-0.00756593	0.00945993	0.426064	-0.0423246	0.0135613	0.00246272
cg20064139	0.0212095	0.0133703	0.116381	-0.012082	0.00752157	0.111915	-0.0239091	0.0107826	0.0292653
cg20064206	-0.000102038	0.0143797	0.994355	-0.000290674	0.00808943	0.97142	0.00366772	0.0115966	0.752569
cg20064269	0.0331128	0.0195542	0.094043	-0.0111229	0.0110003	0.314818	-0.0264272	0.0157696	0.0974465
cg20064307	0.00945631	0.00779194	0.228261	-0.0082947	0.00438342	0.0618564	-0.00439171	0.00628387	0.486531
cg20064370	-0.00521428	0.0145333	0.720648	-0.00957293	0.00817583	0.244918	0.00644648	0.0117205	0.58375
cg20064422	-0.016057	0.0125348	0.203682	0.0157378	0.00705156	0.0282583	0.0143392	0.0101088	0.159704
cg20064452	-0.0203529	0.0249828	0.417533	0.00707188	0.0140542	0.616136	0.00974242	0.0201475	0.629946
cg20064455	0.00162591	0.00467216	0.728701	0.000145513	0.00262836	0.955979	-0.00136536	0.0037679	0.717977
cg20064459	0.0318943	0.0207543	0.128066	-0.0242386	0.0116755	0.0409124	-0.0129114	0.0167374	0.442603
cg20064462	0.0356691	0.01484	0.0184096	-0.00693664	0.00834834	0.408358	-0.0300534	0.0119678	0.0139249
cg20064521	0.0154849	0.0129835	0.23632	-0.0032049	0.00730397	0.661928	-0.00408975	0.0104706	0.697076
cg20064558	0.00029409	0.0125004	0.981285	0.00511551	0.00703218	0.468953	0.00326218	0.010081	0.747039
cg20064569	0.000628127	0.00259934	0.809635	0.000753617	0.00146228	0.607632	0.000347883	0.00209626	0.868587
cg20064577	0.00866881	0.0101027	0.39327	-0.000815257	0.00568338	0.886278	-0.00363784	0.00814744	0.656371
cg20064582	0.0405651	0.0181314	0.0278842	-0.00250214	0.0102	0.806809	-0.0221631	0.0146222	0.133302
cg20064587	-0.0113688	0.0104218	0.278412	0.00678941	0.00586286	0.250092	0.0102058	0.00840472	0.227998
cg20064693	0.00660035	0.00985241	0.504723	0.00120779	0.00554255	0.82802	-0.00778041	0.00794555	0.330252
cg20064704	-0.00146645	0.00821944	0.858823	-8.29596e-05	0.00462391	0.985728	0.00221456	0.00662863	0.739135
cg20064820	0.00994931	0.0111458	0.374566	-0.0111159	0.00627018	0.0798421	-0.0105682	0.00898865	0.242985
cg20064830	0.01021	0.0116955	0.385133	-0.00607692	0.00657942	0.358296	-0.00860362	0.00943196	0.364255
cg20064848	-0.00916936	0.0162635	0.574374	-0.00126556	0.00914914	0.89031	0.0114245	0.0131158	0.38618
cg20064905	0.0251509	0.0149897	0.0970444	0.00737793	0.00843259	0.384077	-0.0250995	0.0120886	0.040887
cg20064928	-0.0147172	0.00980414	0.137031	-0.00482442	0.0055154	0.384192	0.0189893	0.00790662	0.0184987
cg20065005	-0.0028856	0.0100697	0.775145	0.00466108	0.0056648	0.412916	-0.00618602	0.0081208	0.448318
cg20065014	0.0165426	0.0165454	0.320231	0.00235378	0.00930777	0.800969	-0.0118173	0.0133432	0.378308
cg20065057	0.00558097	0.00479474	0.247689	0.000851722	0.00269732	0.752954	-0.00725205	0.00386675	0.0641585
cg20065088	0.00454127	0.00878876	0.606698	0.00892245	0.00494419	0.0746734	-0.0107757	0.00708776	0.13214
cg20065117	0.00364239	0.0109915	0.741172	0.00320007	0.00618338	0.606132	-0.00203743	0.00886421	0.818761
cg20065153	0.00514201	0.0131079	0.695831	-0.00220529	0.00737396	0.765621	-0.00540376	0.010571	0.610544
cg20065175	-0.013509	0.0110456	0.2247	0.0078366	0.00621377	0.210699	0.00385127	0.00890778	0.666583
cg20065216	0.00480668	0.010478	0.647591	0.00161533	0.00589447	0.784718	-0.00165648	0.00845004	0.845053
cg20065217	-0.0171144	0.00947755	0.0744922	0.00711188	0.00533167	0.185802	0.00201991	0.00764324	0.792209
cg20065245	-0.0309483	0.0191324	0.109457	0.00701326	0.0107631	0.516415	0.0169513	0.0154295	0.275031
cg20065266	-8.79854e-05	0.0101357	0.993094	0.013184	0.0057019	0.0231842	-0.00283178	0.00817399	0.72987
cg20065282	-0.00213586	0.0125466	0.86523	0.00450944	0.00705817	0.524609	-0.000581032	0.0101183	0.954342
cg20065366	0.0226241	0.0185405	0.225745	-0.0193675	0.0104301	0.066792	-0.0167792	0.0149522	0.264939
cg20065449	-0.0192414	0.0153503	0.213465	0.0125824	0.00863542	0.148782	0.00474358	0.0123793	0.702539
cg20065452	0.0142191	0.0109818	0.1989	0.000988595	0.00617792	0.873245	-0.0139922	0.00885639	0.117843
cg20065463	-0.0250178	0.0183008	0.17522	0.0154338	0.0102953	0.137548	0.0204814	0.0147588	0.168845
cg20065465	-0.00649793	0.0117496	0.581693	-0.00101063	0.00660986	0.878841	0.0139493	0.00947559	0.144678
cg20065512	0.030288	0.0568275	0.595437	0.018584	0.0319688	0.562565	-0.00609029	0.045829	0.894593
cg20065520	-0.00555716	0.0105012	0.598053	0.00663791	0.00590756	0.264334	0.00187635	0.00846881	0.825188
cg20065569	-0.0184082	0.0214193	0.392526	0.00935487	0.0120496	0.43969	0.0292809	0.0172738	0.0937161
cg20065630	0.0134906	0.0171527	0.433763	-0.0102257	0.00964938	0.292269	-0.00745679	0.0138329	0.591254
cg20065681	-0.000416834	0.00287573	0.885094	0.000354393	0.00161777	0.827126	0.00154678	0.00231916	0.506606
cg20065705	-0.024222	0.019778	0.224074	0.0229936	0.0111263	0.0418148	0.0152186	0.0159501	0.34272
cg20065718	-0.0032284	0.00283547	0.258078	3.05232e-05	0.00159511	0.984778	0.00226829	0.00228668	0.324033
cg20065768	-0.00319825	0.00500432	0.524478	-0.000989135	0.00281522	0.726193	0.000585112	0.00403577	0.885069
cg20065798	-0.000870384	0.00348322	0.803284	-0.000498623	0.00195951	0.799753	0.00182714	0.00280907	0.51716
cg20065832	-0.0268648	0.0144721	0.066874	-0.00257525	0.00814141	0.752539	0.022853	0.0116712	0.0535015
cg20065872	0.00436739	0.00728173	0.550253	-0.00459055	0.0040964	0.265601	-0.00916695	0.00587241	0.122235
cg20065905	-9.41711e-06	0.011209	0.999332	0.00181174	0.0063057	0.774568	0.00567536	0.00903957	0.531795
cg20065911	0.0312704	0.0163809	0.0596432	-0.0184586	0.00921523	0.0483581	-0.016467	0.0132105	0.216002
cg20065969	0.0105056	0.00660746	0.115558	-0.00584997	0.00371708	0.119247	-0.00447504	0.00532864	0.403371
cg20066001	0.0408658	0.0365948	0.267265	-0.0130915	0.0205867	0.526537	-0.0405114	0.0295121	0.173456
cg20066040	-0.0544499	0.0244911	0.0288515	0.0218745	0.0137776	0.116072	0.0381815	0.019751	0.0565475
cg20066047	0.0358511	0.0135427	0.00966941	-0.0161252	0.00761856	0.0372206	-0.0324319	0.0109216	0.00387562
cg20066118	-0.0288312	0.0248654	0.249504	0.0108318	0.0139882	0.440872	0.0225774	0.0200529	0.26338
cg20066120	-0.000835495	0.00234258	0.722234	-0.000458387	0.00131784	0.728826	0.00127044	0.00188919	0.503105
cg20066188	-0.0259289	0.0170162	0.131277	0.0088229	0.00957262	0.359304	0.0233546	0.0137229	0.0924342
cg20066214	0.0172101	0.0166054	0.302948	0.00385189	0.00934153	0.681128	-0.0169587	0.0133916	0.208841
cg20066216	-0.0147034	0.0113828	0.199954	0.00366568	0.00640347	0.568526	0.00227983	0.00917972	0.804458
cg20066226	-0.0570157	0.036169	0.118656	0.00291808	0.0203472	0.886302	0.0161941	0.0291688	0.580226
cg20066227	-0.0193116	0.0128945	0.137926	0.00926295	0.00725391	0.205094	0.010501	0.0103989	0.315449
cg20066282	-0.0542928	0.0293803	0.06809	0.041671	0.0165281	0.0135615	0.0489161	0.0236939	0.0420186
cg20066347	0.000376603	0.00394496	0.924171	0.00173027	0.00221927	0.437757	-0.0025567	0.00318144	0.423852
cg20066488	-0.00716934	0.0145933	0.624498	0.0125306	0.00820959	0.130638	0.00718747	0.0117689	0.543016
cg20066496	0.00534153	0.00573789	0.35453	0.000253385	0.00322789	0.937616	-0.00780766	0.00462736	0.0952159
cg20066521	0.00321337	0.00721899	0.657359	-0.00852901	0.0040611	0.0386774	-0.0015881	0.00582181	0.78568
cg20066549	-0.00325528	0.0155157	0.834322	0.00376392	0.00872848	0.667398	-0.00034708	0.0125127	0.977936
cg20066552	-0.00620254	0.00909812	0.497257	0.00448172	0.00511822	0.383693	0.00256004	0.00733725	0.72802
cg20066558	0.0118414	0.00816311	0.150573	-0.00621646	0.00459222	0.179423	-0.00971988	0.0065832	0.143513
cg20066567	0.000923168	0.00484785	0.849428	2.73786e-05	0.0027272	0.992014	0.000551707	0.00390959	0.888112
cg20066602	0.00131261	0.0030977	0.672827	-0.000881512	0.00174264	0.614272	0.000278196	0.00249817	0.911593
cg20066612	-0.000555386	0.0141767	0.968842	-0.00278031	0.00797519	0.728237	-0.00837453	0.0114329	0.465881
cg20066627	-0.00315595	0.00325041	0.334333	0.00153721	0.00182854	0.402888	-0.000729838	0.00262132	0.781363
cg20066640	0.0138887	0.00974873	0.157915	-0.00912336	0.00548422	0.0998823	-0.00621746	0.00786194	0.431243
cg20066655	-0.0071879	0.0104754	0.494474	0.00555621	0.00589302	0.348432	0.00945545	0.00844797	0.266183
cg20066677	-0.00558029	0.0113766	0.625039	-0.00133116	0.00639997	0.835731	0.00657753	0.00917471	0.475389
cg20066716	0.00364277	0.0036453	0.320482	-0.00159206	0.00205069	0.439695	0.000452253	0.00293978	0.878101
cg20066729	0.0211735	0.0153043	0.170135	-0.00620934	0.00860955	0.472756	-0.0162122	0.0123423	0.192531
cg20066737	-0.000830126	0.0111993	0.941086	-0.00647729	0.00630023	0.306818	-0.00588417	0.00903173	0.516482
cg20066744	0.00152846	0.0039123	0.69701	0.00174938	0.0022009	0.428916	-0.00309213	0.0031551	0.329847
cg20066750	0.00957665	0.0160872	0.553226	-0.0186505	0.00904996	0.0423754	0.000476482	0.0129736	0.970789
cg20066782	-0.0271037	0.0366961	0.462185	0.0268438	0.0206437	0.196998	0.0324507	0.0295938	0.27594
cg20066792	-0.013509	0.00853789	0.117308	0.000754441	0.00480306	0.875558	0.0118851	0.00688545	0.0879602
cg20066820	0.0046498	0.00810114	0.567505	-0.00037793	0.00455736	0.934104	-0.00477463	0.00653323	0.466898
cg20067049	0.00479702	0.00397069	0.230356	-0.00179606	0.00223374	0.423607	-0.000820465	0.00320219	0.7984
cg20067138	-0.0438971	0.0423663	0.303079	-0.0128321	0.0238335	0.591704	0.0150968	0.0341666	0.659713
cg20067142	-0.000778069	0.0173995	0.964437	0.00597768	0.00978822	0.543027	0.00292766	0.0140319	0.835226
cg20067184	-0.00451689	0.0136612	0.741733	0.00265313	0.00768524	0.730779	0.00645385	0.0110172	0.559564
cg20067192	-0.00772382	0.00810018	0.343022	0.00350137	0.00455682	0.444392	0.00984574	0.00653245	0.135466
cg20067200	-0.00851272	0.0164129	0.605344	-0.00445402	0.00923318	0.630767	0.00893157	0.0132363	0.501647
cg20067272	-0.00273933	0.0262927	0.917267	0.00740071	0.0147912	0.618124	-0.00981701	0.0212039	0.644561
cg20067334	-0.0186373	0.019057	0.330861	0.00291407	0.0107207	0.786421	0.00776576	0.0153687	0.614658
cg20067359	-0.0016836	0.0127863	0.895555	-0.00756261	0.00719304	0.296065	-0.00561221	0.0103116	0.587687
cg20067405	-0.0211222	0.0620457	0.734373	-0.00914774	0.0349043	0.793893	-0.00195939	0.0500372	0.968856
cg20067407	-0.0224328	0.0271718	0.411347	0.0133551	0.0152857	0.384743	0.0125931	0.0219129	0.567019
cg20067415	0.0101446	0.011925	0.397325	-0.00795373	0.0067085	0.239076	0.0075285	0.009617	0.435901
cg20067418	-0.00397148	0.0143391	0.782476	0.0145584	0.00806656	0.0746498	0.00173034	0.0115638	0.881408
cg20067526	-0.0361062	0.0269793	0.184371	0.0171418	0.0151774	0.261894	0.0329689	0.0217577	0.133412
cg20067575	-0.000812427	0.00314273	0.796639	0.000598948	0.00176797	0.735613	0.00184185	0.00253448	0.469397
cg20067578	0.00189264	0.00824649	0.819025	0.00380336	0.00463913	0.414599	-0.00620241	0.00665044	0.353652
cg20067580	0.0145905	0.00688412	0.0369699	-0.00551836	0.00387272	0.157838	-0.00576358	0.00555175	0.302142
cg20067598	-0.00806672	0.00774675	0.300688	0.00506251	0.00435799	0.248625	0.00699979	0.00624742	0.265687
cg20067612	-0.00962148	0.00870752	0.272294	0.000596283	0.00489848	0.903402	0.0139722	0.00702224	0.0498386
cg20067688	-0.000260838	0.0141389	0.985325	-0.0135542	0.00795398	0.0920202	-0.000811401	0.0114025	0.943437
cg20067719	0.0119786	0.00997695	0.233231	-0.00750002	0.00561261	0.185024	-0.0178727	0.00804599	0.0289872
cg20067765	0.0436068	0.0145289	0.00352729	-0.012239	0.00817334	0.137986	-0.0396705	0.0117169	0.00107655
cg20067780	-0.0331981	0.0235719	0.162667	0.0155401	0.0132605	0.244508	0.0162183	0.0190097	0.395968
cg20067801	-0.00592912	0.0191341	0.757416	0.00790327	0.010764	0.464829	-0.000624372	0.0154308	0.967819
cg20067831	0.0151023	0.0105376	0.155475	-0.00843497	0.00592803	0.158426	-0.00631105	0.00849815	0.459748
cg20067845	0.00383893	0.00709432	0.589835	0.00330252	0.00399097	0.410271	-0.00396914	0.00572127	0.48973
cg20067846	-0.00981926	0.0144655	0.499106	0.00703305	0.0081377	0.38988	0.000590129	0.0116658	0.959774
cg20067941	-9.29394e-05	0.00732911	0.989912	0.00360248	0.00412305	0.384721	0.000313597	0.00591062	0.957811
cg20067999	-0.00615972	0.0122268	0.615713	0.0027763	0.00687828	0.687496	0.00128993	0.00986038	0.896228
cg20068027	-0.00395359	0.00685967	0.5659	-0.00379975	0.00385896	0.327588	0.00409027	0.00553203	0.461713
cg20068058	0.00416359	0.00695872	0.551213	0.0020565	0.00391468	0.600722	-0.00605027	0.00561191	0.284034
cg20068074	0.000120167	0.00413782	0.9769	-0.00093604	0.00232776	0.688605	0.00162132	0.00333698	0.628314
cg20068156	-0.00957025	0.0188876	0.61368	-0.00673252	0.0106254	0.528025	0.00544798	0.015232	0.72148
cg20068193	0.00142	0.00640184	0.824993	0.00104069	0.00360141	0.77331	-0.000786683	0.00516281	0.879252
cg20068202	0.015206	0.0139757	0.279658	-0.00659721	0.00786217	0.403762	-0.0116202	0.0112708	0.305467
cg20068209	0.00448173	0.00803715	0.578565	0.00664452	0.00452136	0.145366	-0.00668078	0.00648162	0.305593
cg20068257	0.00460695	0.00656258	0.484595	-0.00241929	0.00369183	0.514039	-0.00359833	0.00529244	0.498415
cg20068274	0.0299654	0.0295038	0.31268	-0.0353826	0.0165976	0.03591	-0.0344517	0.0237935	0.151311
cg20068320	0.0163271	0.0124274	0.192447	0.00303442	0.00699112	0.66536	-0.00628853	0.0100222	0.532038
cg20068365	-0.00202396	0.00310026	0.515624	-0.000212522	0.00174407	0.903303	0.00280017	0.00250023	0.265883
cg20068400	-0.0138366	0.0157762	0.382928	0.00345246	0.00887502	0.698242	0.0134715	0.0127228	0.292669
cg20068402	-0.00689141	0.0125194	0.583448	0.00377149	0.00704288	0.5937	0.00740269	0.0100963	0.465451
cg20068492	0.00142398	0.00437917	0.745851	-0.00139408	0.00246354	0.572964	-0.000947062	0.00353162	0.789221
cg20068496	-0.00300984	0.0198926	0.880094	-0.0202537	0.0111907	0.0738513	0.00436459	0.0160425	0.786233
cg20068510	-0.00133108	0.0088565	0.880889	0.00451537	0.00498229	0.367348	-0.00321907	0.00714239	0.653354
cg20068516	0.00590115	0.0214868	0.784258	-0.00334263	0.0120876	0.782809	-0.0171146	0.0173282	0.326115
cg20068528	-0.00354143	0.00775478	0.649068	-0.00407752	0.00436252	0.352605	-0.00134669	0.0062539	0.830021
cg20068535	-0.0117074	0.0288527	0.685935	-0.00224244	0.0162313	0.890445	-0.00479439	0.0232684	0.837247
cg20068613	0.0124903	0.0103331	0.230104	-0.00932351	0.00581294	0.11244	-0.0215703	0.00833317	0.0113371
cg20068620	-0.00639654	0.00723291	0.378993	0.000765114	0.00406893	0.851295	-0.00202383	0.00583303	0.729479
cg20068747	-0.0108679	0.0094692	0.25431	0.00606818	0.00532697	0.257844	0.00485069	0.00763651	0.527006
cg20068953	-0.026494	0.0272773	0.334163	0.019559	0.0153451	0.205921	0.0169404	0.021998	0.443384
cg20069090	0.0140127	0.00876362	0.11354	-0.00713217	0.00493004	0.151666	-0.00942541	0.00706749	0.185888
cg20069115	-0.00230801	0.00314813	0.465493	-0.000279908	0.00177101	0.874792	0.000244126	0.00253884	0.923623
cg20069117	-0.00755819	0.0130187	0.56307	-0.00267073	0.00732376	0.716266	0.00590214	0.010499	0.575485
cg20069203	0.00965716	0.00834409	0.250365	-0.00559468	0.00469403	0.236629	-0.0116364	0.00672915	0.0873954
cg20069378	-0.0252692	0.0197859	0.205033	0.0167372	0.0111307	0.136366	0.0154521	0.0159565	0.335599
cg20069407	-0.00269	0.0128256	0.834375	0.0102565	0.00721512	0.158822	0.00632736	0.0103433	0.542344
cg20069430	-0.00189657	0.00998315	0.84978	-0.000331347	0.0056161	0.953091	0.00113172	0.00805098	0.888543
cg20069451	-0.0252345	0.0323229	0.437149	0.0269943	0.0181835	0.141363	-0.00233423	0.0260671	0.928858
cg20069584	0.00637395	0.00275235	0.0229761	-0.000582637	0.00154835	0.707636	-0.00507981	0.00221965	0.0245857
cg20069602	0.00651177	0.00939616	0.490183	-0.0019211	0.00528588	0.717178	0.000223641	0.0075776	0.976524
cg20069688	-0.00585856	0.0104132	0.57518	-0.00278211	0.00585801	0.636059	-0.00101787	0.00839778	0.903813
cg20069717	0.00780451	0.0120248	0.518065	0.00019613	0.00676463	0.976938	-0.00932879	0.00969746	0.338787
cg20069718	0.0181604	0.00686081	0.00967685	-0.00377581	0.0038596	0.330707	-0.0151474	0.00553295	0.00753504
cg20069738	0.00282624	0.0029278	0.337127	-0.00235492	0.00164706	0.156447	-0.00362723	0.00236115	0.128201
cg20069757	0.00857497	0.0119046	0.47331	0.00200442	0.006697	0.76544	-0.0063715	0.00960052	0.508703
cg20069765	0.0309626	0.0143504	0.0337794	-0.00670625	0.00807291	0.408464	-0.0307752	0.011573	0.00935817
cg20069798	-0.0220291	0.0221704	0.323226	0.0189474	0.0124721	0.132429	0.0206744	0.0178795	0.250791
cg20069817	-0.00500036	0.0117621	0.671821	-0.0120313	0.00661689	0.0725453	0.00232591	0.00948567	0.806891
cg20069833	0.0130652	0.00867931	0.135946	-0.00865815	0.00488262	0.0797677	-0.00484613	0.0069995	0.490602
cg20069939	0.0154907	0.00981021	0.118041	-0.00635229	0.00551881	0.25295	-0.0120319	0.00791151	0.132021
cg20069969	-0.0551931	0.0617921	0.374269	-0.0021821	0.0347616	0.950095	0.0674111	0.0498327	0.179723
cg20069972	0.00270551	0.00782247	0.730299	-0.00274843	0.00440059	0.533934	0.00189603	0.00630849	0.76449
cg20069977	-0.00291348	0.0233045	0.900805	-0.000935179	0.0131101	0.943301	0.00110593	0.0187941	0.953214
cg20070000	-0.0143699	0.0146317	0.328833	-0.00815308	0.00823118	0.324735	0.0209069	0.0117998	0.0800126
cg20070026	0.000625665	0.00313255	0.842168	0.00237266	0.00176224	0.181757	-0.00402093	0.00252627	0.115176
cg20070029	-0.019382	0.0153058	0.20886	0.0191825	0.00861042	0.0285331	0.0350186	0.0123435	0.00569213
cg20070038	-0.0063207	0.019647	0.748459	0.00471861	0.0110525	0.670514	-0.000269302	0.0158444	0.986479
cg20070055	0.0138565	0.0190858	0.469828	-0.000950526	0.0107369	0.929664	-0.0146378	0.0153919	0.344296
cg20070089	0.0235843	0.0114624	0.042699	-0.00127648	0.00644827	0.843551	-0.00894058	0.00924394	0.336197
cg20070090	-0.00040951	0.0142418	0.977128	-0.00628631	0.00801185	0.434854	0.00375612	0.0114854	0.744446
cg20070138	0.00689599	0.00777661	0.37771	-0.00240994	0.00437479	0.583168	0.000423929	0.00627151	0.946266
cg20070195	-0.0221192	0.00909304	0.017091	-0.00092065	0.00511536	0.857599	0.0213281	0.00733315	0.00463344
cg20070252	0.00237984	0.010955	0.828543	-0.00964872	0.0061628	0.121148	0.00421329	0.0088347	0.634656
cg20070323	0.0181499	0.0296944	0.542683	-0.00593219	0.0167048	0.723381	-0.0222561	0.0239473	0.355324
cg20070383	0.00896345	0.00834702	0.285929	-0.00808104	0.00469568	0.0888979	-0.00955778	0.00673151	0.159307
cg20070418	0.00351161	0.00894851	0.695727	-0.00279457	0.00503405	0.580261	-0.000469661	0.00721659	0.948263
cg20070457	-0.00891961	0.012155	0.465075	0.00477254	0.00683787	0.487109	0.00957533	0.00980246	0.331426
cg20070460	0.0104242	0.00884001	0.241605	-0.00711476	0.00497302	0.15619	-0.00407108	0.00712909	0.569472
cg20070464	-0.00232423	0.0109117	0.831835	0.0105837	0.00613849	0.0883162	0.0042702	0.00879986	0.628742
cg20070501	0.0222731	0.0324004	0.493681	-0.00286943	0.0182271	0.875282	-0.0505485	0.0261296	0.0563738
cg20070588	-0.022528	0.0978291	0.818428	0.0611066	0.0550345	0.269987	0.00351975	0.078895	0.96452
cg20070597	0.00160602	0.00628888	0.799051	0.00245159	0.00353786	0.490225	-0.0033027	0.00507171	0.516675
cg20070618	-0.0029568	0.0174744	0.866035	0.00930751	0.00983034	0.346417	-0.0105854	0.0140923	0.454638
cg20070619	0.00114711	0.00917563	0.900805	0.00691102	0.00516182	0.184182	-0.0129451	0.00739975	0.0838324
cg20070631	0.00612419	0.00623018	0.328403	-0.000786299	0.00350484	0.823026	-0.00102307	0.00502437	0.839136
cg20070659	-0.0332144	0.025168	0.190477	-0.00416618	0.0141585	0.769281	0.0183829	0.0202969	0.367657
cg20070768	0.0163893	0.00926003	0.0803301	-0.00185585	0.0052093	0.722531	-0.014532	0.00746782	0.0549646
cg20070790	0.0010161	0.00294615	0.731029	0.000910929	0.00165738	0.584022	-0.000458963	0.00237595	0.847286
cg20070837	-0.0101898	0.0277478	0.71436	0.00184059	0.0156097	0.906415	0.0255783	0.0223774	0.256229
cg20070852	-0.00677283	0.00766839	0.379612	0.00406062	0.00431391	0.349226	0.00478612	0.00618423	0.441124
cg20070933	0.0192223	0.00774878	0.0150842	-0.0113507	0.00435914	0.0108763	-0.0088655	0.00624906	0.159645
cg20070958	-0.00548979	0.00707502	0.439938	-0.00236594	0.00398011	0.553796	0.00628528	0.0057057	0.273754
cg20070985	-0.0067195	0.0069734	0.337984	-0.00578335	0.00392294	0.144111	0.0109124	0.00562375	0.0556447
cg20070989	0.00243169	0.00440389	0.582282	0.000425925	0.00247744	0.863908	-0.00055602	0.00355155	0.875965
cg20071042	-0.00279787	0.0112121	0.803545	0.00578154	0.00630746	0.361936	0.0109368	0.00904209	0.229806
cg20071051	0.00784825	0.00440041	0.0780696	-0.00672568	0.00247548	0.00798284	-0.00508513	0.00354874	0.155543
cg20071180	0.0105765	0.0145554	0.469444	-0.00397215	0.00818828	0.628852	-0.00648101	0.0117384	0.582313
cg20071189	-0.00324861	0.00686973	0.637505	0.000541504	0.00386462	0.888898	0.00572842	0.00554014	0.304076
cg20071203	-0.00755928	0.0187457	0.687773	0.00499292	0.0105455	0.637096	-0.00179434	0.0151176	0.905799
cg20071225	-0.00129688	0.0100079	0.897201	-0.00203422	0.00563002	0.718759	-0.00263494	0.00807093	0.744869
cg20071227	-0.0080965	0.00740968	0.277616	-0.0066591	0.00416837	0.113859	0.0106931	0.00597559	0.0771021
cg20071249	0.0335955	0.0153621	0.0314963	-0.0148524	0.00864207	0.0893247	-0.0170037	0.0123889	0.17352
cg20071259	0.00781521	0.0139772	0.577536	0.00123104	0.00786297	0.875962	-0.00469423	0.011272	0.67813
cg20071305	0.0105511	0.00690965	0.130473	-0.00530368	0.00388708	0.176031	-0.00752913	0.00557234	0.180229
cg20071413	0.00360012	0.00933134	0.700602	-0.00766662	0.00524942	0.147848	-0.00638496	0.00752533	0.398564
cg20071427	-0.0101631	0.0109137	0.354373	0.00282692	0.00613958	0.646375	0.00306508	0.00880143	0.728515
cg20071467	-0.00746116	0.00676599	0.273251	-0.00172729	0.00380626	0.651129	0.00802203	0.00545649	0.145204
cg20071491	-0.0119923	0.0102612	0.24579	-0.00322804	0.00577253	0.577491	0.0136481	0.00827523	0.102783
cg20071505	0.00268249	0.0086587	0.757469	-0.00250095	0.00487102	0.608979	-0.000810353	0.00698287	0.907888
cg20071523	-0.0122261	0.00829675	0.144283	0.00103891	0.0046674	0.82439	0.00855288	0.00669098	0.204634
cg20071561	0.0106753	0.00862861	0.21942	-0.00871259	0.00485409	0.0762249	-0.000838564	0.00695861	0.904366
cg20071624	0.0112811	0.0102221	0.272882	-0.00449672	0.00575052	0.436406	-0.00560333	0.00824368	0.498534
cg20071652	0.00965049	0.0146607	0.512151	-0.0123634	0.00824747	0.137565	-0.0049282	0.0118232	0.677857
cg20071654	0.000225448	0.00996109	0.981996	-0.00624643	0.00560369	0.268121	0.00360118	0.0080332	0.655086
cg20071670	0.0104001	0.0112971	0.359864	0.00129145	0.00635526	0.839456	-0.015424	0.00911061	0.0941224
cg20071679	-0.0011157	0.0204629	0.956646	0.0062728	0.0115116	0.587241	0.00403127	0.0165025	0.8076
cg20071681	-0.00689555	0.00570458	0.230101	-0.00057299	0.00320916	0.858717	0.00709827	0.0046005	0.126562
cg20071868	0.0240101	0.0281322	0.395795	-0.00198316	0.015826	0.900573	-0.0118995	0.0226874	0.601299
cg20071884	0.00107133	0.0124882	0.931837	0.00367375	0.00702532	0.602384	-0.000953257	0.0100712	0.924814
cg20071896	0.00191862	0.0118093	0.871324	0.00206088	0.00664341	0.757158	-0.00281971	0.0095237	0.767897
cg20071945	0.000989302	0.00329457	0.764695	0.000237572	0.00185339	0.898307	-6.54496e-05	0.00265693	0.980405
cg20071949	-0.0266278	0.0120972	0.0304351	0.00603035	0.00680536	0.378054	0.0241676	0.00975585	0.0152206
cg20071972	0.00927564	0.0185384	0.618123	0.00881902	0.0104289	0.400132	-0.00245688	0.0149504	0.869857
cg20071979	-0.00429115	0.0129898	0.741951	0.00994901	0.00730753	0.176962	0.00450116	0.0104757	0.66852
cg20071981	-0.00872739	0.0068827	0.208254	0.000754622	0.00387192	0.845939	0.00638514	0.00555061	0.253226
cg20072001	-0.00716673	0.0113532	0.529569	0.0108152	0.00638681	0.0940472	0.00259027	0.00915585	0.777934
cg20072008	0.000978613	0.00967525	0.919673	6.51599e-05	0.00544289	0.990476	-0.00327989	0.00780268	0.675288
cg20072118	0.0450606	0.028008	0.111357	-0.028597	0.0157561	0.0730549	-0.0264268	0.0225873	0.245277
cg20072162	0.00719265	0.0103116	0.487376	-0.00347406	0.00580089	0.550843	-0.011528	0.00831589	0.169293
cg20072171	-0.00787402	0.0166911	0.638315	0.00786678	0.00938973	0.404489	0.0138478	0.0134607	0.306511
cg20072241	0.00254499	0.00264274	0.338272	-0.00152987	0.00148669	0.306379	-0.0019703	0.00213126	0.357855
cg20072242	-0.00255085	0.00972413	0.793709	0.00201205	0.00547039	0.713931	0.000821066	0.0078421	0.916861
cg20072245	0.00230391	0.00323669	0.47853	-0.000569676	0.00182083	0.755148	-0.00302542	0.00261025	0.249681
cg20072359	0.0128114	0.0147062	0.386122	-0.00641368	0.00827306	0.440344	0.00480023	0.0118599	0.686682
cg20072384	-0.00210351	0.00559804	0.708033	-0.00382279	0.00314922	0.228154	0.0013017	0.00451458	0.773793
cg20072442	-0.00983359	0.00872607	0.262947	0.00390163	0.00490892	0.428941	0.00346196	0.00703721	0.624022
cg20072448	0.000426742	0.00297588	0.886313	0.00101109	0.0016741	0.54748	-0.000590629	0.00239992	0.806195
cg20072505	0.039294	0.0292445	0.182642	-0.0103673	0.0164517	0.530276	-0.0218104	0.0235845	0.357699
cg20072528	0.0272437	0.0193776	0.163387	-0.0033255	0.010901	0.761064	-0.0273495	0.0156272	0.0837061
cg20072652	-0.0102828	0.00912648	0.263041	-0.000279685	0.00513417	0.956684	0.00701054	0.00736012	0.343542
cg20072785	-0.00637505	0.00712544	0.37348	-0.00740916	0.00400847	0.0680253	0.0128737	0.00574636	0.0276788
cg20072792	0.0111267	0.00701804	0.11658	-0.00386728	0.00394805	0.330093	-0.00924149	0.00565975	0.106201
cg20072901	0.0106229	0.0109485	0.334671	-0.00354171	0.00615918	0.56679	-0.0054845	0.00882952	0.53616
cg20072927	-0.01644	0.0206928	0.429127	0.0179052	0.0116409	0.12773	0.0171232	0.0166878	0.307761
cg20072951	0.0107681	0.00816083	0.190548	-0.00839948	0.00459094	0.0708193	-0.00846521	0.00658137	0.201852
cg20072963	0.00797354	0.0115364	0.491348	-0.0105767	0.00648991	0.106862	-0.0010265	0.00930364	0.912405
cg20072975	0.00984795	0.0115014	0.394272	-0.00344583	0.0064702	0.595721	0.000825429	0.00927538	0.929298
cg20073007	-0.0204899	0.0252804	0.419913	0.0244818	0.0142217	0.0888081	0.0256798	0.0203875	0.211268
cg20073039	-0.0210485	0.0100383	0.0389808	0.0129275	0.00564712	0.0245455	0.0137539	0.00809545	0.0929826
cg20073050	-0.0293038	0.00960736	0.00305014	0.00931989	0.0054047	0.0882695	0.0175566	0.00774793	0.0259941
cg20073153	-0.00522172	0.0136756	0.703542	-0.00119718	0.0076933	0.876707	0.0104264	0.0110288	0.347145
cg20073218	0.0112814	0.014566	0.440785	0.00014862	0.00819424	0.985572	-0.0132771	0.0117469	0.261544
cg20073272	0.00445189	0.0093351	0.634659	-0.00609943	0.00525153	0.248707	-0.00240164	0.00752836	0.7505
cg20073302	-0.00379538	0.013959	0.786362	-0.00483744	0.00785274	0.539528	-0.00144028	0.0112573	0.898497
cg20073320	0.00319588	0.00564901	0.573059	0.00092702	0.00317789	0.77122	-0.00676042	0.00455568	0.14152
cg20073327	0.0157314	0.0103033	0.130517	-0.00619848	0.00579621	0.287916	-0.0141661	0.00830919	0.0918702
cg20073344	0.0053646	0.0125432	0.669958	0.00122189	0.00705626	0.862934	-0.00835967	0.0101155	0.41088
cg20073358	-0.00749087	0.00967866	0.441104	0.00140338	0.00544481	0.797226	-0.000481826	0.00780543	0.950923
cg20073376	-0.00226792	0.0143286	0.874612	0.00178464	0.00806065	0.825311	-0.00733427	0.0115554	0.527325
cg20073412	-0.00745127	0.00348014	0.0351306	0.00372097	0.00195778	0.0607435	0.00623345	0.00280659	0.0290094
cg20073421	-0.0136358	0.010995	0.218323	0.00427401	0.00618534	0.491455	0.00720067	0.00886703	0.419018
cg20073451	0.00176255	0.00742716	0.812986	-0.000177001	0.00417821	0.966309	0.00102069	0.00598969	0.865095
cg20073472	-0.109563	0.102386	0.287607	0.0568143	0.0575982	0.326741	0.107512	0.0825702	0.196412
cg20073553	-0.0306424	0.0233208	0.192398	0.0151788	0.0131193	0.250521	0.0331889	0.0188073	0.081209
cg20073587	0.0236974	0.0136062	0.0851858	-0.0109507	0.00765429	0.156195	-0.00815665	0.0109728	0.45932
cg20073609	0.0300096	0.0131609	0.0250984	-0.00686089	0.00740376	0.356718	-0.0243085	0.0106137	0.0244805
cg20073631	0.0158691	0.020455	0.440018	-0.0259777	0.0115071	0.0265377	-0.0173924	0.0164961	0.294716
cg20073657	-0.00112795	0.0107434	0.916631	0.00295189	0.00604376	0.62651	0.00521413	0.00866406	0.548901
cg20073681	0.027698	0.0254435	0.279404	-0.0173102	0.0143135	0.229875	-0.0219802	0.0205191	0.28711
cg20073686	0.00199057	0.00308427	0.520411	0.00227842	0.00173508	0.192666	-0.00146788	0.00248733	0.55666
cg20073732	0.0112549	0.00859884	0.194102	-0.00806767	0.00483735	0.0990379	-0.0022678	0.0069346	0.744452
cg20073795	0.0191912	0.0114395	0.0970938	-0.00916178	0.0064354	0.158207	-0.0153835	0.00922549	0.0990955
cg20073808	0.00207056	0.0111028	0.852505	0.00198768	0.00624597	0.751088	-0.00559915	0.00895393	0.533431
cg20073831	0.00634344	0.00580251	0.277384	-0.00102408	0.00326425	0.754498	-0.00633949	0.00467948	0.179089
cg20073882	0.0142746	0.0180761	0.431904	-0.0068598	0.0101689	0.501768	-0.0197222	0.0145776	0.179672
cg20073893	-0.0101547	0.00731881	0.168921	0.00243773	0.00411726	0.555371	0.013492	0.00590231	0.0247495
cg20073962	-0.0161679	0.0262032	0.538873	0.000327133	0.0147408	0.982347	0.0165729	0.0211318	0.435067
cg20073989	0.0169725	0.0526251	0.747853	0.0198285	0.0296046	0.504815	-0.0225259	0.0424399	0.59696
cg20074007	2.06879e-05	0.00329006	0.994998	0.000748241	0.00185085	0.687031	0.00243898	0.0026533	0.360579
cg20074021	1.41334e-05	0.0099898	0.998874	0.00282669	0.00561984	0.616276	0.00326174	0.00805635	0.686593
cg20074023	-0.0101087	0.0197424	0.609958	-0.00982698	0.0111062	0.378751	-0.00143349	0.0159214	0.928471
cg20074031	-0.00647015	0.00646872	0.320043	0.00181386	0.00363903	0.619457	0.00299901	0.00521674	0.566889
cg20074042	0.00250767	0.00322493	0.43897	-0.00161876	0.00181421	0.37477	0.000809999	0.00260077	0.756224
cg20074048	-0.00101257	0.00494937	0.838386	-0.00296021	0.00278431	0.290714	0.00150627	0.00399146	0.706838
cg20074089	0.00527017	0.00908354	0.563322	-0.00171812	0.00511002	0.737529	-0.00711417	0.00732549	0.334228
cg20074141	-0.00558392	0.0164205	0.734651	0.0133657	0.00923746	0.151601	0.00599049	0.0132424	0.652153
cg20074142	-0.0031106	0.00445318	0.486763	-0.00217016	0.00250517	0.388779	0.00256706	0.0035913	0.476691
cg20074159	0.0115652	0.0216667	0.594889	-0.0133049	0.0121888	0.278105	0.00140468	0.0174733	0.936116
cg20074214	-0.0465334	0.0267842	0.0859489	0.0132098	0.0150677	0.383121	0.0242776	0.0216003	0.2642
cg20074271	-0.002771	0.028063	0.921576	0.0121406	0.0157871	0.444013	0.00067308	0.0226317	0.976344
cg20074307	0.0162648	0.0208281	0.437026	-0.0144432	0.011717	0.221097	-0.0196847	0.016797	0.244503
cg20074340	0.0068777	0.0259047	0.791267	-0.000167875	0.0145729	0.990836	-0.00182094	0.020891	0.930746
cg20074395	0.00241916	0.0127693	0.850191	-0.0115572	0.00718347	0.111354	-0.00436574	0.0102979	0.672677
cg20074517	0.0110805	0.00952375	0.247897	0.000951402	0.00535766	0.859477	-0.00876984	0.0076805	0.256731
cg20074526	0.011297	0.00865667	0.195414	-0.00471814	0.00486988	0.335373	-0.00336072	0.00698124	0.631474
cg20074561	0.0264463	0.0147917	0.0773527	-0.0132114	0.00832118	0.11607	-0.023089	0.0119289	0.0562467
cg20074569	-0.00149236	0.0018852	0.430786	0.000765404	0.00106053	0.472449	0.00104766	0.00152033	0.492639
cg20074591	-0.0408417	0.0243547	0.097226	0.0293028	0.0137009	0.0353255	0.0359049	0.0196411	0.0710499
cg20074593	-0.00426364	0.0234311	0.856044	0.0266167	0.0131814	0.0466101	-0.00329348	0.0188962	0.862049
cg20074750	0.00688561	0.0121752	0.573192	-0.00124814	0.00684923	0.855836	-0.0144652	0.00981875	0.144385
cg20074774	-0.00219678	0.00909657	0.809753	-0.00682452	0.00511734	0.185896	-0.00158532	0.00733599	0.829426
cg20074795	-0.00235986	0.00238074	0.324388	0.000234995	0.0013393	0.861135	0.00110003	0.00191996	0.568196
cg20074849	-0.0165843	0.0121153	0.174647	0.0117051	0.00681557	0.089548	0.0164081	0.0097705	0.0967566
cg20074929	0.0031002	0.0104988	0.768492	-0.000891085	0.00590617	0.880433	-0.00157176	0.00846682	0.853171
cg20074963	0.0261073	0.0177372	0.144742	-0.00528028	0.00997821	0.598059	-0.00911064	0.0143043	0.525891
cg20075015	0.00496818	0.0119279	0.678081	-0.0115871	0.00671011	0.0878352	0.000100915	0.00961932	0.991654
cg20075042	-0.0071413	0.00812807	0.382097	-0.00202795	0.00457251	0.658524	0.0111849	0.00655495	0.0915978
cg20075043	0.00803255	0.0133737	0.549689	-0.00169489	0.00752347	0.822302	-0.0145781	0.0107853	0.18007
cg20075114	-0.0110439	0.0128104	0.391055	0.00689526	0.00720657	0.341381	0.00281575	0.010331	0.785858
cg20075156	-0.009873	0.00379176	0.010879	0.00166747	0.00213308	0.436551	0.00567409	0.00305789	0.0669828
cg20075239	0.00970522	0.0137437	0.48202	0.00165212	0.0077316	0.831306	-0.00241811	0.0110837	0.82782
cg20075270	0.0252043	0.0130388	0.056562	-0.0103417	0.00733505	0.162217	-0.0159705	0.0105152	0.132523
cg20075304	-0.00143247	0.00275964	0.605055	-0.00137121	0.00155246	0.379591	0.00277237	0.00222553	0.216292
cg20075309	-0.00630344	0.0130785	0.631068	-0.00500356	0.00735744	0.49831	-0.00260134	0.0105473	0.805785
cg20075315	0.0030292	0.00289577	0.298491	0.000517407	0.00162904	0.751556	0.000590188	0.00233532	0.801093
cg20075319	0.0341376	0.0213038	0.112773	-0.014615	0.0119846	0.226037	-0.022674	0.0171806	0.190464
cg20075442	0.0234041	0.0151	0.12487	-0.0123904	0.00849462	0.148357	-0.0222324	0.0121775	0.0714083
cg20075528	0.0383988	0.0293249	0.193919	-0.00863948	0.016497	0.601849	-0.0204082	0.0236493	0.390593
cg20075575	-0.00518976	0.00941312	0.582852	0.00779113	0.00529542	0.144904	-0.0025939	0.00759128	0.733424
cg20075582	0.00219016	0.0181689	0.904336	0.000654386	0.0102211	0.949102	-0.00509836	0.0146524	0.728735
cg20075675	-0.0218975	0.0317397	0.492131	0.0246927	0.0178554	0.17031	0.0174255	0.0255967	0.497867
cg20075683	-0.015359	0.0121522	0.209729	-0.00546789	0.00683634	0.426041	0.024024	0.00980027	0.0162798
cg20075700	-0.00205482	0.00995056	0.836892	0.00109048	0.00559777	0.846009	0.00149326	0.0080247	0.852823
cg20075807	-0.00816174	0.00877187	0.354776	0.00284092	0.00493468	0.566335	0.0130677	0.00707414	0.0681909
cg20075859	-7.93464e-05	0.00750994	0.991595	0.000109895	0.00422478	0.979309	-0.00326279	0.00605645	0.591481
cg20075914	0.0309492	0.035084	0.380186	0.00621372	0.0197368	0.753663	-0.0133056	0.0282938	0.63937
cg20075927	-0.0107384	0.00833696	0.201223	0.00553518	0.00469002	0.241212	0.00319373	0.0067234	0.635993
cg20076070	-0.00581545	0.00763746	0.448503	0.00109055	0.00429651	0.800247	0.0080844	0.00615929	0.192866
cg20076126	0.0155231	0.037728	0.681779	-0.0175696	0.0212242	0.410097	0.00554942	0.030426	0.855711
cg20076181	-0.0131869	0.00952295	0.169753	0.0014806	0.00535721	0.782931	0.00403528	0.00767985	0.600648
cg20076186	-0.0129806	0.00966164	0.182679	0.00241319	0.00543523	0.658177	0.0105353	0.0077917	0.179924
cg20076231	-0.000822073	0.0111284	0.941286	0.00442233	0.00626036	0.48187	0.0012491	0.00897456	0.889635
cg20076240	-0.00841965	0.0129714	0.518029	0.0105688	0.00729719	0.151202	-0.00361631	0.0104609	0.730424
cg20076301	-0.0310997	0.0158158	0.0525203	0.010996	0.00889733	0.219907	0.0266908	0.0127548	0.0393663
cg20076424	0.0136786	0.0118024	0.249715	-0.00019733	0.00663955	0.97636	-0.0127914	0.00951815	0.182557
cg20076442	0.00615308	0.0151424	0.685509	0.00918219	0.00851849	0.284122	-0.00548413	0.0122117	0.654511
cg20076468	0.000681839	0.00420227	0.87149	-0.00176909	0.00236402	0.456321	8.79859e-05	0.00338895	0.979348
cg20076516	-0.00875248	0.0164427	0.595905	0.00181714	0.00924995	0.844728	0.00256771	0.0132603	0.846921
cg20076588	-0.00186892	0.0107488	0.86238	0.000279804	0.00604685	0.963201	0.00512447	0.00866848	0.555982
cg20076627	0.0246724	0.0162681	0.133075	-0.0141335	0.00915176	0.12622	-0.0113765	0.0131195	0.388307
cg20076659	-0.000999345	0.00488892	0.838522	0.00385901	0.0027503	0.164223	-0.00207596	0.0039427	0.59989
cg20076718	0.00214025	0.0140155	0.878992	0.00654393	0.00788451	0.408879	0.000596128	0.0113029	0.958062
cg20076730	0.0173721	0.0164256	0.293221	0.00135144	0.00924033	0.884066	-0.013218	0.0132465	0.321185
cg20076826	-0.00825773	0.00599016	0.171651	0.00217563	0.00336981	0.520263	0.00252029	0.00483081	0.603228
cg20076842	0.00529142	0.0147991	0.721566	-0.00364783	0.00832533	0.662381	-0.00676952	0.0119348	0.572068
cg20076879	0.0114194	0.00944169	0.229835	-0.00853061	0.0053115	0.111968	-0.0123046	0.00761432	0.109804
cg20076911	0.0242299	0.0225514	0.285671	-0.0188453	0.0126865	0.141121	-0.0276735	0.0181867	0.131813
cg20077007	-0.0199323	0.00972163	0.0434157	-0.002663	0.00546898	0.627562	0.0192666	0.00784008	0.016025
cg20077028	-0.0239596	0.0182227	0.192106	0.00754352	0.0102513	0.463843	0.00164379	0.0146958	0.911203
cg20077042	0.00362121	0.0155464	0.816377	0.00853497	0.00874577	0.331885	0.00359782	0.0125375	0.774839
cg20077104	0.0362395	0.0286707	0.209689	-0.000496187	0.016129	0.97553	-0.0321879	0.0231217	0.167522
cg20077111	0.00230377	0.00262846	0.383245	-0.0012701	0.00147866	0.392781	-0.00199831	0.00211974	0.348499
cg20077139	-0.0139864	0.0102977	0.177991	-0.00719401	0.00579304	0.217712	0.0136867	0.00830464	0.103028
cg20077155	-0.00244435	0.00239137	0.309607	-0.00201603	0.00134528	0.137685	0.0037695	0.00192854	0.0539185
cg20077169	-0.00593474	0.00326192	0.0723713	0.000715143	0.00183502	0.697719	0.0049095	0.0026306	0.0654475
cg20077179	-0.00491744	0.0130464	0.707174	-0.00616056	0.00733938	0.403608	0.00524627	0.0105214	0.619329
cg20077208	0.00828802	0.00740156	0.265967	-0.00406187	0.00416381	0.332071	-0.00570564	0.00596904	0.341848
cg20077230	-0.0510997	0.0214105	0.0192213	0.0147212	0.0120446	0.225001	0.0487668	0.0172666	0.00590172
cg20077275	-0.0343975	0.0195299	0.0817885	0.019852	0.0109867	0.0743151	0.0248702	0.0157501	0.118038
cg20077343	0.0137324	0.0170282	0.422233	0.000282253	0.00957936	0.976563	-0.0305001	0.0137325	0.0290091
cg20077393	-0.00311639	0.00278746	0.266716	0.00233743	0.00156811	0.139767	0.00287735	0.00224797	0.204035
cg20077423	-0.00398363	0.00769599	0.606065	0.000838611	0.00432944	0.846873	-0.000797724	0.00620649	0.898033
cg20077602	-0.00260984	0.00795057	0.743523	0.00271585	0.00447265	0.545329	0.00341196	0.00641179	0.596019
cg20077621	-0.00282994	0.00389915	0.469965	0.00173072	0.0021935	0.432295	-0.000961326	0.0031445	0.760568
cg20077668	-0.0103798	0.00827123	0.212944	0.000518647	0.00465304	0.911511	0.00907868	0.00667039	0.177098
cg20077718	-0.00779759	0.0131781	0.555617	0.00923856	0.00741344	0.216118	0.0109282	0.0106276	0.306733
cg20077773	-0.00481255	0.0138958	0.729949	0.00526548	0.00781719	0.502407	-0.00468028	0.0112064	0.67726
cg20077856	0.0109065	0.0131524	0.409291	-0.00728115	0.00739898	0.327872	-0.000486442	0.0106068	0.963528
cg20077879	-0.0012324	0.0108238	0.909618	0.00973634	0.00608904	0.113532	-0.00205276	0.00872897	0.814645
cg20077880	-0.0333282	0.0152298	0.0313871	0.0081351	0.00856764	0.345051	0.0302235	0.0122822	0.0158876
cg20078006	0.00962223	0.0109668	0.382744	0.00962448	0.00616945	0.12247	-0.00528074	0.00884424	0.552039
cg20078025	-0.00753756	0.0138184	0.586857	0.0106566	0.00777365	0.174025	-0.00352099	0.0111439	0.752811
cg20078026	0.00545605	0.018465	0.768347	-0.012157	0.0103876	0.245137	0.0120597	0.0148912	0.420286
cg20078054	-0.00101986	0.00232763	0.662387	0.00123693	0.00130943	0.347524	0.000733177	0.00187714	0.697083
cg20078063	0.00499479	0.0214834	0.816712	-0.0144857	0.0120857	0.234019	-0.0162118	0.0173254	0.352067
cg20078074	-0.00103168	0.0148193	0.944662	0.00486094	0.00833671	0.561385	0.00930966	0.0119511	0.438156
cg20078119	-0.0100344	0.00447701	0.027611	0.00631596	0.00251858	0.0140515	0.00288991	0.00361052	0.425702
cg20078206	0.0348958	0.0184368	0.0617976	-0.024069	0.0103718	0.0227028	-0.0214372	0.0148685	0.153036
cg20078262	-0.0191076	0.0205784	0.355765	-0.017148	0.0115765	0.142231	0.0238059	0.0165956	0.155107
cg20078270	-0.0286509	0.0198308	0.1522	0.0122602	0.011156	0.274879	0.00927307	0.0159927	0.563563
cg20078288	0.00191334	0.0082768	0.817739	0.000937763	0.00465618	0.840865	-0.00115097	0.00667488	0.863508
cg20078348	-0.0131144	0.0121813	0.284706	0.00901533	0.0068527	0.19185	0.0139452	0.00982372	0.159398
cg20078406	0.023487	0.0153745	0.130309	-0.00628981	0.00864902	0.469085	-0.0127021	0.0123988	0.308526
cg20078454	-0.00247026	0.0130226	0.850004	0.00652759	0.00732594	0.375431	0.00807269	0.0105021	0.444219
cg20078462	-0.00108612	0.0100463	0.914162	-0.00209895	0.00565162	0.711272	0.0126261	0.00810191	0.122853
cg20078466	-0.00191824	0.00333889	0.567137	-0.00250707	0.00187832	0.185525	0.00103346	0.00269267	0.702081
cg20078618	-0.0045143	0.0095794	0.638669	-0.00765078	0.00538897	0.159349	0.00974831	0.00772538	0.210452
cg20078640	-0.000376208	0.00363856	0.917893	0.000417883	0.0020469	0.838721	0.00091035	0.00293434	0.757138
cg20078646	0.017577	0.0312741	0.575575	-0.0135894	0.0175935	0.442012	-0.011558	0.0252212	0.647933
cg20078681	0.0125408	0.00748541	0.0975376	-0.00749688	0.00421097	0.0785969	-0.00618375	0.00603666	0.308569
cg20078783	0.0140692	0.00913766	0.12735	-0.00142629	0.00514046	0.782097	-0.00390252	0.00736913	0.597786
cg20078800	0.000890272	0.00928355	0.923827	0.00713014	0.00522254	0.175773	-0.000707142	0.00748679	0.924972
cg20078807	-0.00878014	0.00371045	0.0202389	0.000708169	0.00208734	0.735244	0.00664434	0.00299232	0.0290474
cg20078817	-0.0111431	0.0104515	0.289367	-0.00114236	0.0058796	0.846411	0.0095111	0.00842873	0.26232
cg20078862	0.00401086	0.0114712	0.727469	0.00571973	0.00645321	0.377936	-0.00545981	0.00925103	0.556633
cg20078879	0.00525387	0.0194772	0.788011	-0.00886831	0.0109571	0.420563	-0.000826388	0.0157076	0.958165
cg20078881	-0.000765827	0.00670539	0.90934	-0.00045457	0.00377217	0.904366	0.00389116	0.00540761	0.473763
cg20078939	0.00155519	0.00368483	0.674052	-0.00179613	0.00207293	0.388672	-0.00064143	0.00297166	0.829622
cg20078972	0.000715789	0.00236422	0.762813	3.82704e-05	0.00133001	0.977112	-0.000939288	0.00190664	0.623537
cg20079039	-0.00474701	0.00707488	0.504061	0.00233427	0.00398003	0.559097	0.00307549	0.00570559	0.591274
cg20079129	-0.0120876	0.0240878	0.617095	0.0188319	0.0135508	0.16824	0.0179621	0.0194258	0.357764
cg20079139	-0.0101224	0.00993083	0.310957	0.00696405	0.00558667	0.215988	0.00656713	0.00800879	0.414515
cg20079193	0.00531236	0.00413127	0.201972	-0.0013223	0.00232408	0.570884	0.000130746	0.00333169	0.968789
cg20079298	0.00848356	0.0283376	0.765385	0.00846141	0.0159416	0.596958	0.015567	0.0228531	0.497611
cg20079322	0.0249724	0.012038	0.0410618	0.000210711	0.00677209	0.975251	-0.0216347	0.00970816	0.0284861
cg20079335	-0.00512116	0.00960696	0.595377	-0.0029929	0.00540447	0.581182	0.00731688	0.0077476	0.347639
cg20079523	-0.017524	0.0232342	0.452795	0.00537134	0.0130706	0.682144	0.0164665	0.0187374	0.381987
cg20079534	-0.0144582	0.0306964	0.638844	-0.0127692	0.0172685	0.461671	0.0304046	0.0247553	0.222761
cg20079642	-0.000177185	0.00923799	0.984742	0.00200907	0.00519691	0.700026	-0.00178827	0.00745005	0.810881
cg20079734	-0.00233791	0.00866696	0.788007	-0.0057538	0.00487567	0.241251	0.00770565	0.00698953	0.273375
cg20079736	0.0153402	0.0166047	0.358183	-0.00594124	0.00934111	0.526465	-0.00229725	0.013391	0.864197
cg20079753	-0.0128905	0.0209807	0.540593	0.0232996	0.0118028	0.0516217	0.01873	0.01692	0.271429
cg20079766	0.00139769	0.0110217	0.899388	-0.00865911	0.00620035	0.166184	0.000663205	0.00888854	0.940698
cg20079800	0.00377026	0.00594144	0.527412	-0.00324266	0.0033424	0.33472	-0.00168241	0.00479152	0.726365
cg20079855	-0.00136625	0.00661283	0.836812	0.00408287	0.0037201	0.275515	0.00308782	0.00533297	0.564116
cg20079886	-0.00845083	0.0106079	0.42787	0.00121247	0.00596754	0.839482	0.00856262	0.00855479	0.319709
cg20079898	-0.000173386	0.00294111	0.953128	-0.000263294	0.00165455	0.873941	0.000769169	0.00237188	0.746518
cg20079922	0.0294749	0.0146733	0.047739	0.000816346	0.00825461	0.921454	-0.0243743	0.0118334	0.0424783
cg20079938	-0.032647	0.0137654	0.0199668	0.0115364	0.00774382	0.139989	0.0352319	0.0111012	0.00209586
cg20079949	-0.0067347	0.00876955	0.444637	-0.000911059	0.00493338	0.853926	0.00851318	0.00707227	0.232031
cg20079952	-0.006427	0.0128407	0.618003	-0.000182974	0.00722363	0.979851	0.006289	0.0103555	0.545263
cg20079992	-0.0222187	0.0125259	0.0796735	0.0152375	0.00704652	0.0333955	0.0179136	0.0101016	0.0797531
cg20079997	-0.0185705	0.0263321	0.482588	0.00893498	0.0148133	0.548	0.0279026	0.0212357	0.192399
cg20080006	-0.000675158	0.00294535	0.819242	0.00256639	0.00165693	0.125126	-0.00128789	0.0023753	0.589097
cg20080039	0.00246496	0.00302708	0.417746	0.000776404	0.00170291	0.649604	-0.000946482	0.00244121	0.6992
cg20080041	0.00151415	0.0104241	0.884853	-0.000412224	0.00586416	0.944124	-0.0057357	0.00840659	0.496914
cg20080079	0.00764627	0.00510653	0.138006	-0.00265438	0.00287272	0.358105	-0.00216302	0.0041182	0.600788
cg20080082	0.00216172	0.0147104	0.883518	-0.00157709	0.00827547	0.849314	-9.80341e-05	0.0118633	0.993426
cg20080231	0.013087	0.0101032	0.19871	-0.0106511	0.00568361	0.0643657	-0.011943	0.00814777	0.146394
cg20080247	0.0121342	0.00484527	0.0141782	-0.00355861	0.00272574	0.195226	-0.00763192	0.0039075	0.0540923
cg20080282	0.00609911	0.00938226	0.517402	0.00483553	0.00527807	0.362177	-0.00437713	0.0075664	0.564459
cg20080320	-0.00847243	0.0100345	0.400856	0.00807433	0.005645	0.156282	0.00732517	0.00809241	0.367923
cg20080347	0.0195044	0.0141401	0.171399	-0.0080396	0.00795464	0.315038	-0.0159043	0.0114034	0.166742
cg20080383	0.021655	0.0266544	0.418811	-0.0281181	0.0149947	0.0641976	-0.032267	0.0214957	0.137038
cg20080492	-0.0364522	0.014706	0.0151612	0.00711761	0.00827295	0.392018	0.0271564	0.0118597	0.0245103
cg20080497	-0.0151567	0.0091468	0.101197	-0.00263178	0.0051456	0.610354	0.0137246	0.00737651	0.0662616
cg20080548	-0.0104636	0.0124388	0.402591	-0.00392125	0.00699756	0.576698	0.00928682	0.0100314	0.357183
cg20080580	0.0160197	0.0104536	0.129124	-0.00938291	0.00588076	0.114306	-0.00632682	0.00843039	0.45504
cg20080616	-0.0199969	0.0140991	0.159756	0.00100324	0.00793157	0.899646	0.0187608	0.0113703	0.102638
cg20080624	-0.0166706	0.0106243	0.12034	0.0141557	0.00597678	0.0201307	0.0180668	0.00856804	0.0379203
cg20080702	0.0062279	0.0121076	0.608323	-0.00286893	0.00681125	0.674668	0.00430576	0.00976429	0.660354
cg20080761	0.0069094	0.00460748	0.137422	-0.0020167	0.00259197	0.438696	-0.00595157	0.00371574	0.112927
cg20080845	-0.00487785	0.0191996	0.800063	-0.0111807	0.0108009	0.303527	0.00338893	0.0154837	0.827275
cg20080859	-0.00282423	0.0118955	0.812902	0.0156637	0.00669189	0.0215893	-0.0122135	0.00959318	0.20644
cg20080874	-0.00546017	0.00650091	0.403316	0.00429604	0.00365714	0.243396	0.0017679	0.00524271	0.73679
cg20080878	-0.00166706	0.00827542	0.84083	-0.00256948	0.0046554	0.582441	-0.000666522	0.00667378	0.920681
cg20080983	0.0328135	0.00928041	0.000660936	-0.0003107	0.00522077	0.952684	-0.0239916	0.00748425	0.00189932
cg20080997	-0.00197569	0.0032317	0.542603	-0.000754775	0.00181802	0.679068	0.000489729	0.00260623	0.851397
cg20081018	0.000103275	0.00248792	0.966986	-0.00110811	0.0013996	0.430721	-0.000211562	0.0020064	0.916272
cg20081151	-0.00516562	0.00797075	0.518685	0.00598026	0.00448401	0.185869	0.00282171	0.00642807	0.661799
cg20081172	0.0187627	0.00813361	0.0234978	-0.00622889	0.00457563	0.17701	-0.018037	0.00655941	0.007284
cg20081183	0.003288	0.011031	0.766377	0.0014278	0.00620555	0.818578	-0.00224377	0.00889599	0.801478
cg20081244	-0.0101702	0.00408652	0.0147711	0.00771069	0.0022989	0.00119128	0.00285177	0.0032956	0.389296
cg20081344	-0.00556616	0.0141188	0.694394	0.00293213	0.00794266	0.712925	0.00829568	0.0113862	0.468267
cg20081364	0.0114208	0.00490368	0.0222305	-0.00317617	0.0027586	0.252808	-0.00428768	0.00395461	0.281331
cg20081424	-0.0139948	0.0127167	0.274221	0.00956151	0.00715391	0.184938	0.0117961	0.0102555	0.253279
cg20081432	0.0125208	0.0097161	0.201011	-0.0120954	0.00546587	0.0295854	-0.00846315	0.00783562	0.283159
cg20081453	-0.00586847	0.0110292	0.596056	-0.00187301	0.00620458	0.763485	0.0104433	0.0088946	0.24363
cg20081497	-0.00518346	0.014029	0.712687	0.00311662	0.00789212	0.693904	-0.00554226	0.0113138	0.625489
cg20081517	0.00205276	0.0193697	0.91585	-0.00818277	0.0108966	0.454759	-0.0148686	0.0156209	0.343876
cg20081551	-0.0015885	0.00924882	0.864041	0.00829052	0.005203	0.11478	-0.000733779	0.00745878	0.921864
cg20081724	0.013696	0.00528791	0.0112894	-0.00428871	0.00297476	0.153062	-0.00891022	0.00426448	0.0396609
cg20081732	-0.0254175	0.027212	0.35292	-0.00505927	0.0153083	0.741842	-5.10934e-05	0.0219453	0.998148
cg20081767	0.00253131	0.00388495	0.516438	-0.00429637	0.00218551	0.0525811	-0.00121184	0.00313305	0.699876
cg20081771	-0.0129144	0.0199798	0.519779	0.00102471	0.0112398	0.927574	-3.17251e-05	0.0161129	0.998434
cg20081791	-0.0229779	0.0177996	0.200232	0.0113594	0.0100133	0.259803	0.00203187	0.0143547	0.887772
cg20081969	-0.00408382	0.00284502	0.154835	0.00182943	0.00160049	0.256229	0.00269924	0.00229439	0.242699
cg20081993	-0.0092798	0.00744859	0.216244	-0.00204178	0.00419026	0.627323	0.0141599	0.00600697	0.0207085
cg20082096	-0.00314749	0.0101841	0.758034	0.000542145	0.00572917	0.924832	0.00265014	0.00821307	0.747735
cg20082170	-0.00113096	0.0121099	0.925813	-0.00512794	0.00681253	0.453697	0.00265266	0.00976614	0.786575
cg20082196	0.0173038	0.0308399	0.576215	-0.00680579	0.0173492	0.695832	0.000614016	0.024871	0.980362
cg20082252	0.0356584	0.014373	0.0150745	-0.0222983	0.00808563	0.00712301	-0.0196183	0.0115912	0.0942107
cg20082272	-0.00100046	0.0093835	0.915343	-0.0023191	0.00527876	0.661539	0.00363914	0.00756739	0.631825
cg20082357	0.00345054	0.00265911	0.197925	-0.00191691	0.0014959	0.203524	-0.0025153	0.00214446	0.244101
cg20082477	0.00699891	0.00692141	0.314792	-0.00145487	0.00389369	0.709597	-0.00373955	0.00558182	0.504705
cg20082515	0.0192923	0.0126238	0.130162	-0.00151342	0.00710159	0.831752	-0.0127966	0.0101805	0.212207
cg20082547	-0.0201184	0.0181284	0.270228	0.011191	0.0101983	0.275593	0.016518	0.0146198	0.261725
cg20082563	-0.0126935	0.00984011	0.200556	-0.00363544	0.00553563	0.513125	0.0170186	0.00793563	0.0348407
cg20082595	0.0104309	0.00981216	0.290768	0.00608266	0.00551991	0.273594	-0.00321002	0.00791309	0.686013
cg20082618	-0.03286	0.0110299	0.0037668	0.0168355	0.00620495	0.00806467	0.0206276	0.00889514	0.0227965
cg20082641	-0.018393	0.0101622	0.0738401	0.00957119	0.00571685	0.0977658	0.00919644	0.00819541	0.264961
cg20082731	0.00825633	0.0148403	0.579437	-0.0109298	0.00834853	0.193997	-0.0134898	0.0119681	0.262853
cg20082779	0.0046291	0.0135621	0.733701	0.0133559	0.00762948	0.0836283	-0.0155312	0.0109373	0.159258
cg20082830	-0.00565744	0.0090884	0.535286	0.000586112	0.00511275	0.909003	-0.00086546	0.00732941	0.906282
cg20082864	-0.00651825	0.00922186	0.481608	-0.000628399	0.00518783	0.903874	0.00289972	0.00743704	0.697584
cg20082877	-0.00509676	0.0168151	0.76255	0.00748795	0.00945948	0.430808	0.00897282	0.0135607	0.509967
cg20082904	-0.0152058	0.0179439	0.399149	0.0103601	0.0100945	0.307657	0.0168799	0.014471	0.246689
cg20082916	-0.00312104	0.0101361	0.758901	0.00118238	0.00570213	0.836227	0.00172663	0.00817431	0.833216
cg20082988	0.0035181	0.00569868	0.538652	-0.005221	0.00320584	0.107101	-0.000604962	0.00459575	0.895584
cg20083079	0.0350332	0.0219866	0.114785	-0.00762775	0.0123687	0.539083	-0.0473409	0.0177313	0.00908846
cg20083107	0.000702262	0.00424325	0.868943	-0.00089646	0.00238708	0.708189	-0.000890451	0.003422	0.795329
cg20083110	-0.0154168	0.0124169	0.2178	0.00712539	0.00698524	0.310593	0.0189767	0.0100137	0.061483
cg20083113	0.0123378	0.0259053	0.635106	-0.0163137	0.0145732	0.266108	-0.0154461	0.0208915	0.461731
cg20083157	0.00981858	0.0182844	0.592676	-0.00262271	0.010286	0.799357	-0.0129346	0.0147456	0.382858
cg20083186	-0.0104735	0.0187348	0.577606	0.0121985	0.0105394	0.250346	0.00491425	0.0151088	0.745786
cg20083224	0.00956128	0.0122235	0.436268	-0.00541287	0.00687643	0.433376	-0.00846261	0.00985774	0.393046
cg20083308	-0.00150629	0.00499441	0.763697	-0.00278429	0.00280964	0.324511	0.0021682	0.00402778	0.591768
cg20083324	0.00195712	0.0031804	0.539954	-0.000727598	0.00178916	0.685272	-0.00171325	0.00256486	0.505961
cg20083388	-0.0127953	0.00912511	0.164495	-0.000477957	0.0051334	0.926037	0.00565263	0.00735901	0.444543
cg20083425	0.00591194	0.00828336	0.47736	-0.00615299	0.00465987	0.190239	0.00501441	0.00668018	0.454943
cg20083441	-0.00597134	0.00802841	0.459063	0.00562112	0.00451645	0.216703	-0.00193637	0.00647458	0.765615
cg20083442	-0.0146138	0.0123034	0.238226	0.0170997	0.00692135	0.0154874	0.0127948	0.00992214	0.200715
cg20083463	0.0205484	0.0134688	0.130813	-0.0108668	0.00757695	0.155185	0.00181638	0.010862	0.867591
cg20083497	-0.00693663	0.0145305	0.634315	-0.00427756	0.00817427	0.60213	0.0024858	0.0117183	0.832513
cg20083609	0.00516503	0.0136602	0.706293	-0.00635326	0.00768464	0.410695	-0.00581524	0.0110164	0.598963
cg20083676	-0.000834098	0.00788233	0.915976	0.00280057	0.00443427	0.529361	-0.00680864	0.00635677	0.287163
cg20083679	0.0125013	0.0105921	0.241195	-0.00129216	0.00595867	0.828842	-0.00575842	0.00854207	0.502062
cg20083730	0.000853077	0.00265077	0.748378	0.00137419	0.00149121	0.359384	-1.08051e-05	0.00213773	0.995979
cg20083839	0.0700421	0.0204916	0.000970183	-0.0177691	0.0115277	0.126927	-0.0348395	0.0165256	0.0379566
cg20083843	0.0273997	0.014787	0.0673587	-0.00457824	0.00831857	0.583513	-0.0201151	0.0119251	0.0953118
cg20083900	0.0559633	0.0210789	0.00946868	-0.0138462	0.0118581	0.246212	-0.0433565	0.0169993	0.0125492
cg20083906	0.0102986	0.00794646	0.198484	-0.00448107	0.00447035	0.318997	0.00421194	0.00640848	0.5128
cg20083950	0.021347	0.0121334	0.0821154	0.00261774	0.00682574	0.702299	-0.00816486	0.00978508	0.406384
cg20083989	-0.00087636	0.00535329	0.870352	-0.00185141	0.00301154	0.540346	-0.00214436	0.0043172	0.620682
cg20083995	0.000163108	0.00772744	0.983209	-0.00724457	0.00434713	0.0992915	0.000561066	0.00623185	0.928474
cg20084079	-0.0368543	0.015031	0.0162573	0.0121302	0.00845579	0.155086	0.0190506	0.0121218	0.119761
cg20084184	-0.0200563	0.0170603	0.243032	0.0101701	0.00959742	0.292296	0.0309504	0.0137584	0.0270612
cg20084219	-0.0169941	0.040624	0.676764	0.00312268	0.0228534	0.891639	-0.00230462	0.0327615	0.944084
cg20084221	0.0352419	0.015894	0.0292702	-0.0137088	0.00894128	0.12894	-0.011162	0.0128178	0.386304
cg20084327	-0.0153604	0.0146537	0.297506	0.0107576	0.00824354	0.195424	0.0152993	0.0118176	0.198957
cg20084423	-0.0109551	0.0121874	0.37125	0.00305385	0.00685611	0.657148	0.0138191	0.00982861	0.163366
cg20084434	0.00800926	0.0116561	0.493871	0.0110096	0.00655723	0.0968232	-0.00493514	0.00940014	0.600945
cg20084454	0.0268608	0.0151104	0.0790407	-0.0124039	0.00850048	0.148196	-0.0178038	0.0121859	0.147698
cg20084504	-0.00570183	0.0283448	0.841054	0.00695343	0.0159456	0.663889	0.0127417	0.0228589	0.578713
cg20084529	0.0211931	0.0207547	0.310093	-0.00870805	0.0116757	0.45783	-0.0117597	0.0167378	0.484233
cg20084577	-0.0120574	0.0176597	0.496615	0.015564	0.00993463	0.120914	0.0153359	0.0142418	0.284607
cg20084578	-0.00333554	0.0024201	0.171738	0.00317574	0.00136145	0.0220315	0.0037263	0.00195171	0.059604
cg20084602	-0.0205049	0.0248616	0.411814	-0.0125478	0.0139861	0.372167	0.0344382	0.0200498	0.0895044
cg20084646	-0.00419797	0.00305755	0.173368	-0.000350471	0.00172005	0.839031	0.0041019	0.00246578	0.0998901
cg20084665	0.0114934	0.0162148	0.480374	-0.00898699	0.00912176	0.327309	-0.00738589	0.0130765	0.573684
cg20084672	-0.0104884	0.00885315	0.239433	0.0012093	0.00498041	0.808737	0.00859921	0.00713969	0.231769
cg20084692	0.0216986	0.0169197	0.203173	-0.0170393	0.00951833	0.0769896	-0.0113782	0.013645	0.40669
cg20084702	0.0348955	0.0201125	0.0863635	-0.0337792	0.0113145	0.00369722	-0.0235404	0.0162199	0.15037
cg20084795	-0.025953	0.0217129	0.235303	0.0214173	0.0122148	0.0831393	0.0193279	0.0175106	0.272802
cg20084796	-0.00229589	0.00521095	0.660629	0.00319868	0.00293146	0.278287	-0.00402478	0.00420241	0.340914
cg20084815	-0.000745757	0.0116649	0.949175	0.00206617	0.00656217	0.753638	-0.00648688	0.00940723	0.492347
cg20084852	-0.0119157	0.00713807	0.0987341	0.00871328	0.00401558	0.0328075	0.00112346	0.00575655	0.845731
cg20085036	0.0242651	0.0259685	0.352741	-0.0259268	0.0146088	0.0795203	-0.0167395	0.0209425	0.426339
cg20085065	0.00447486	0.0116867	0.702749	8.00445e-06	0.00657446	0.999031	-0.00408757	0.00942485	0.665604
cg20085077	0.010942	0.00702606	0.123105	-0.00363449	0.00395256	0.360422	0.0015555	0.00566622	0.784349
cg20085125	0.00951419	0.00841886	0.261611	-0.00893368	0.0047361	0.0626698	-0.0110557	0.00678945	0.107148
cg20085197	0.00381282	0.0189546	0.841058	-0.00969597	0.0106631	0.365761	0.00155224	0.0152861	0.919356
cg20085217	-0.0097751	0.00697238	0.164564	-0.00146368	0.00392237	0.709956	0.00666305	0.00562293	0.239329
cg20085261	0.0310203	0.0136411	0.0254839	-0.0136965	0.00767392	0.0778595	-0.0221982	0.011001	0.0467628
cg20085265	-0.00907441	0.0181161	0.617734	0.0196034	0.0101914	0.0577612	0.00727163	0.0146099	0.619966
cg20085268	0.0262582	0.0118427	0.0292752	-0.0227733	0.00666222	0.000969597	-0.014961	0.00955066	0.120951
cg20085311	0.00865498	0.00331794	0.0107408	-0.00275717	0.00186653	0.143327	-0.00577482	0.00267578	0.0337337
cg20085411	0.00394739	0.00359097	0.27476	0.00055987	0.00202013	0.782341	-0.000181945	0.00289596	0.950052
cg20085457	0.00624612	0.00267212	0.0217628	-0.000623346	0.00150322	0.679426	-0.00351271	0.00215495	0.106788
cg20085515	0.000698956	0.00809504	0.931396	-0.00918824	0.00455393	0.0467822	0.00113104	0.00652831	0.862865
cg20085561	-0.00380226	0.00837286	0.650902	-0.00331879	0.00471022	0.482989	0.00800636	0.00675236	0.23904
cg20085570	-0.00811609	0.00792895	0.308928	0.008906	0.0044605	0.0490645	0.00483671	0.00639436	0.4515
cg20085573	0.0057399	0.00692772	0.409685	0.00037136	0.00389724	0.92431	-0.00832446	0.00558691	0.139927
cg20085638	0.0117293	0.0129321	0.366976	-0.00221028	0.00727506	0.762011	-0.0125407	0.0104292	0.232525
cg20085676	0.0417633	0.0217924	0.058673	-0.0067213	0.0122595	0.584955	-0.0331135	0.0175746	0.0629613
cg20085689	0.000529525	0.00382258	0.890153	-0.00119643	0.00215042	0.57942	-0.00136686	0.00308275	0.658611
cg20085738	-0.00467919	0.0114222	0.683089	0.00787815	0.00642567	0.223568	0.0025148	0.00921155	0.785511
cg20085801	0.00479574	0.00590914	0.4193	0.00241272	0.00332424	0.469956	-0.0042288	0.00476547	0.377376
cg20085812	-0.000312879	0.00265513	0.906473	-0.000507071	0.00149367	0.735085	-0.0004411	0.00214125	0.837283
cg20085869	-0.0051101	0.0180608	0.777912	-0.0138907	0.0101603	0.175178	0.0149074	0.0145653	0.308982
cg20085920	0.00353453	0.0152292	0.817027	0.000995291	0.00856732	0.907789	-0.00960404	0.0122817	0.4364
cg20085925	0.0282113	0.0201272	0.16466	-0.00550256	0.0113227	0.628235	-0.018519	0.0162317	0.257111
cg20085953	0.0191927	0.017987	0.288979	-0.0123135	0.0101187	0.227008	-0.0245845	0.0145058	0.0937728
cg20085956	0.000759726	0.0057066	0.894404	-0.00343948	0.00321029	0.287026	0.000255536	0.00460213	0.95585
cg20086047	0.0102905	0.0272293	0.706432	0.0100621	0.0153181	0.513036	-0.017584	0.0219593	0.425506
cg20086071	-0.00504868	0.0143039	0.724994	0.0128886	0.00804679	0.11293	0.00204851	0.0115355	0.859473
cg20086133	0.0216009	0.0281504	0.445007	-0.0290622	0.0158362	0.0699783	-0.00899381	0.0227021	0.692976
cg20086165	0.00360178	0.00406555	0.378156	-0.000476383	0.00228711	0.8355	-0.00177217	0.00327869	0.590257
cg20086208	-0.0017068	0.00404124	0.673838	0.00372538	0.00227343	0.104981	0.00191031	0.00325909	0.559329
cg20086219	0.00298625	0.0171425	0.862121	0.0112757	0.00964362	0.245577	-0.0108621	0.0138247	0.434227
cg20086242	0.0290017	0.0136046	0.0359128	-0.0111257	0.00765337	0.149713	-0.0133554	0.0109715	0.226867
cg20086252	0.0320268	0.0136622	0.0214014	-0.0222374	0.0076858	0.00484138	-0.0237385	0.011018	0.0340287
cg20086286	-0.00019178	0.0131506	0.988399	-0.0157446	0.00739798	0.0362133	0.00377672	0.0106054	0.722638
cg20086420	-0.00276356	0.0125078	0.825664	0.00323472	0.00703635	0.646894	0.00890029	0.010087	0.380075
cg20086492	0.015643	0.0133015	0.242868	0.00366056	0.00748288	0.625966	-0.0142298	0.0107271	0.188217
cg20086523	0.000652914	0.00594571	0.912817	-0.000172229	0.00334481	0.959055	-0.00271969	0.00479496	0.572074
cg20086553	0.000941335	0.0112687	0.933622	-0.00867022	0.00633932	0.175014	-0.000504954	0.00908776	0.955819
cg20086559	-0.00344727	0.00644653	0.59422	-0.00364609	0.00362655	0.317563	0.00453389	0.00519885	0.385614
cg20086579	0.00476106	0.00797121	0.551907	-0.00295638	0.00448427	0.511499	-0.00096039	0.00642845	0.881594
cg20086597	0.00665109	0.0105884	0.531592	0.00271517	0.0059566	0.649677	-0.0151891	0.00853911	0.0788531
cg20086657	-0.0450271	0.0739024	0.543965	0.0664479	0.0415744	0.113689	-0.0135538	0.0595991	0.820646
cg20086660	0.00652784	0.00757565	0.391284	-0.00343395	0.00426174	0.422628	-0.00400164	0.00610944	0.514241
cg20086666	-0.00220095	0.00806717	0.785647	0.000447656	0.00453825	0.921656	0.00315691	0.00650583	0.628752
cg20086694	0.00142845	0.00864937	0.869217	-0.00241091	0.00486577	0.621538	-0.00300937	0.00697535	0.667248
cg20086743	-0.0203512	0.00806256	0.0134566	0.00508379	0.00453566	0.265509	0.015214	0.00650211	0.0216357
cg20086779	0.0440998	0.0231335	0.0599884	-0.0238839	0.0130139	0.0699659	-0.0409772	0.0186562	0.0307831
cg20086888	0.00655217	0.00365576	0.0766447	-0.00384047	0.00205657	0.065291	-0.00299961	0.00294821	0.311835
cg20086916	-0.00456776	0.0180101	0.8004	0.0073919	0.0101317	0.467653	0.00998116	0.0145244	0.493827
cg20087010	-0.0115268	0.0192835	0.551591	0.0105015	0.0108481	0.335763	0.0114375	0.0155513	0.464076
cg20087093	-0.00821329	0.00833825	0.327413	0.00682012	0.00469075	0.149642	0.00899885	0.00672445	0.184391
cg20087134	0.0182711	0.0153578	0.237481	-0.0196198	0.00863967	0.0256809	-0.0113452	0.0123854	0.362254
cg20087165	0.0155767	0.0109955	0.160239	-0.00540535	0.00618558	0.384655	-0.00306642	0.00886737	0.730341
cg20087192	0.0361503	0.0152362	0.0199175	-0.0127613	0.00857127	0.14023	-0.0195204	0.0122874	0.115852
cg20087221	-0.00275409	0.00336667	0.415619	0.00144636	0.00189394	0.447176	0.00449833	0.00271507	0.101247
cg20087251	0.00258432	0.00914272	0.778121	-0.000626052	0.00514331	0.903407	-0.000890762	0.00737322	0.904126
cg20087253	0.0185219	0.0110553	0.0975318	0.00275283	0.00621922	0.659155	-0.0208195	0.00891559	0.0218907
cg20087295	0.0028509	0.00758327	0.707893	0.00661091	0.00426603	0.124937	-0.00279806	0.00611558	0.648458
cg20087332	0.00665248	0.0121635	0.585866	-0.00887075	0.00684267	0.198351	-0.0106875	0.00980934	0.279001
cg20087374	-0.0054893	0.0192435	0.776142	0.00434451	0.0108256	0.689192	0.00683863	0.015519	0.660578
cg20087386	0.00242789	0.00915829	0.791572	-0.00651029	0.00515207	0.209819	-0.00025935	0.00738577	0.972071
cg20087413	0.00100786	0.00499841	0.840682	-0.00218071	0.00281189	0.440179	-0.00158578	0.004031	0.695012
cg20087425	0.0135016	0.0124553	0.281428	-0.0140164	0.0070068	0.0486492	-0.00875169	0.0100446	0.386056
cg20087439	-0.00936659	0.00914696	0.308735	-0.000820181	0.00514569	0.873738	0.0074908	0.00737663	0.31276
cg20087457	0.00015045	0.00976808	0.987747	1.16936e-05	0.00549511	0.998307	-0.00675237	0.00787754	0.393762
cg20087519	-0.0417187	0.030013	0.168152	0.0122339	0.0168841	0.470697	0.0109602	0.0242042	0.651831
cg20087561	-0.00088461	0.0131704	0.946607	0.000352041	0.00740909	0.962214	0.00675255	0.0106213	0.526645
cg20087585	-0.00744075	0.0134597	0.581841	0.0111361	0.00757188	0.14506	0.00185853	0.0108547	0.864459
cg20087632	-0.00588502	0.00836334	0.483563	0.00470887	0.00470487	0.319739	0.00185177	0.00674468	0.784326
cg20087757	-0.000930436	0.00319641	0.771693	-0.000306124	0.00179816	0.865224	0.00157946	0.00257777	0.541694
cg20087776	0.0201926	0.0128824	0.120724	-0.00604434	0.00724711	0.406599	-0.0169617	0.0103891	0.106243
cg20087871	0.0028159	0.00678459	0.679156	-0.00743834	0.00381672	0.054608	-0.000868233	0.00547148	0.874295
cg20087917	0.00500559	0.00301234	0.100258	-0.00173051	0.00169462	0.310066	-0.00340302	0.00242933	0.164912
cg20087952	0.0154875	0.0158061	0.329943	-0.0100951	0.00889182	0.259432	-0.01322	0.0127469	0.302622
cg20088005	-0.0012529	0.00262246	0.634049	-0.000725094	0.00147529	0.624345	-0.000216469	0.00211491	0.918717
cg20088138	-0.00291913	0.00277694	0.296144	0.000637416	0.00156219	0.68428	0.00125962	0.00223949	0.575285
cg20088156	-0.0189914	0.0199023	0.342672	-0.0111238	0.0111962	0.323271	0.0107127	0.0160504	0.506298
cg20088174	-0.00767324	0.014999	0.610268	0.0065788	0.00843778	0.437742	0.00542431	0.012096	0.654979
cg20088216	0.0318117	0.0196859	0.109808	-0.00860342	0.0110744	0.439391	-0.0217968	0.0158758	0.173377
cg20088245	0.0487747	0.0638726	0.447205	-0.0105715	0.035932	0.769315	-0.0814701	0.0515105	0.11745
cg20088256	3.2855e-05	0.00413212	0.993675	-0.000688193	0.00232456	0.767911	-0.00278505	0.00333238	0.405636
cg20088404	-0.0106637	0.0189178	0.574452	0.0117042	0.0106423	0.274536	-0.000888934	0.0152564	0.953673
cg20088470	-0.00546929	0.00950061	0.566354	0.000572197	0.00534464	0.914994	0.00389457	0.00766184	0.612554
cg20088477	0.019093	0.0132659	0.153751	-0.0123258	0.00746283	0.1023	-0.00698147	0.0106984	0.515793
cg20088478	-0.00511745	0.0184707	0.782409	0.00323086	0.0103908	0.756613	-0.00934328	0.0148958	0.532183
cg20088545	-0.014119	0.0238847	0.556002	0.0233006	0.0134366	0.0865226	0.0175977	0.019262	0.363513
cg20088756	0.0190348	0.0435904	0.663456	-0.0336286	0.0245221	0.173874	-0.0363051	0.0351538	0.304651
cg20088835	-0.0255861	0.0160671	0.114994	0.00418009	0.00903867	0.644928	0.0121773	0.0129574	0.349988
cg20088847	0.0028225	0.0123887	0.820326	0.000857976	0.00696935	0.902313	0.00575335	0.00999095	0.566234
cg20088882	-0.00643283	0.0142653	0.653179	0.00984418	0.00802505	0.223329	-9.40595e-05	0.0115043	0.993496
cg20088913	0.00596476	0.0110319	0.590139	-0.00501735	0.00620606	0.421083	-0.0044086	0.00889673	0.621504
cg20088961	0.00119523	0.0218723	0.956549	0.0051081	0.0123044	0.679084	-0.00166673	0.0176391	0.924942
cg20088964	-0.00970766	0.0101684	0.342441	0.00509439	0.0057203	0.375668	0.0116484	0.00820036	0.159127
cg20088969	0.00155056	0.00294046	0.599347	0.000472755	0.00165418	0.775731	-0.000351297	0.00237136	0.882582
cg20089024	-0.00051287	0.00864935	0.952856	-0.000519468	0.00486576	0.915231	0.00731503	0.00697534	0.297289
cg20089077	0.000990233	0.00309642	0.749905	0.00210872	0.00174192	0.229413	-0.00153761	0.00249713	0.539704
cg20089095	-0.00186586	0.00317276	0.558034	-0.00156047	0.00178486	0.38443	0.00342038	0.0025587	0.184865
cg20089110	-0.0111511	0.0113411	0.328276	0.0017117	0.00638003	0.789126	0.000644396	0.00914613	0.943997
cg20089180	-0.0139812	0.00755904	0.0678463	-0.00657589	0.0042524	0.125724	0.0124307	0.00609604	0.0445426
cg20089264	-0.00108374	0.0032445	0.739185	0.00185821	0.00182522	0.311532	-0.00123732	0.00261655	0.637509
cg20089319	-0.00449377	0.0113478	0.693094	0.00305717	0.00638377	0.633241	-0.00802045	0.00915148	0.383277
cg20089349	-0.0116599	0.0108568	0.285878	0.00737827	0.0061076	0.23038	0.00165664	0.00875558	0.850379
cg20089360	0.0172462	0.0163977	0.295895	-0.00209775	0.00922463	0.820653	-0.00768736	0.013224	0.562564
cg20089365	-0.00949036	0.00524331	0.0738308	0.00167749	0.00294966	0.571055	0.00375938	0.0042285	0.376482
cg20089430	-0.0162079	0.015586	0.301333	0.0105286	0.00876801	0.233167	0.0127836	0.0125694	0.312019
cg20089491	0.0246881	0.0109528	0.026766	-0.0090773	0.0061616	0.14439	-0.0110165	0.00883299	0.215749
cg20089532	-0.00852333	0.00787021	0.281877	0.00424912	0.00442745	0.339917	0.0117138	0.00634699	0.0684371
cg20089535	-0.00724871	0.00684322	0.292485	-0.00467151	0.00384971	0.228311	0.00593422	0.00551877	0.285292
cg20089538	-0.0161496	0.0115395	0.1653	0.00562918	0.00649163	0.388304	0.0101363	0.00930611	0.279142
cg20089575	0.00838258	0.0107865	0.439234	-0.00578716	0.00606801	0.342931	-0.00210204	0.00869882	0.809636
cg20089598	0.00597864	0.00733872	0.417538	0.00518239	0.00412846	0.212816	-0.0100975	0.00591837	0.0916362
cg20089655	-0.0246031	0.0143532	0.0901511	0.0234298	0.00807449	0.00472494	0.00637608	0.0115752	0.583189
cg20089715	0.0100063	0.0120506	0.408666	-0.00636299	0.00677918	0.350592	-0.00679556	0.00971833	0.486304
cg20089744	-0.00452082	0.0142962	0.752607	0.00464407	0.00804244	0.565165	0.005623	0.0115293	0.627008
cg20089793	0.0112783	0.0110825	0.311726	-0.00031542	0.00623455	0.959769	-0.0145245	0.00893757	0.107842
cg20089799	0.110417	0.146527	0.453196	-0.134697	0.0824298	0.10594	0.0103181	0.118168	0.930625
cg20089896	0.00548067	0.0115022	0.634948	0.0068152	0.00647065	0.295212	-0.00974798	0.00927602	0.296293
cg20089899	-0.000433312	0.0124416	0.972299	0.00633256	0.00699914	0.368149	0.00161672	0.0100337	0.872373
cg20089935	-0.00171474	0.00868741	0.843999	-0.00623751	0.00488717	0.205325	-0.000696505	0.00700603	0.921043
cg20090025	0.0044928	0.00720669	0.534677	-0.00356581	0.00405418	0.381589	0.00343264	0.00581189	0.55634
cg20090066	-0.096505	0.0809282	0.236392	0.0728537	0.0455268	0.113256	0.0371166	0.0652651	0.571056
cg20090096	-0.0143623	0.0235404	0.543415	0.00906826	0.0132428	0.495353	0.0248367	0.0189843	0.194307
cg20090108	-0.00735986	0.0193546	0.704697	0.0087685	0.0108881	0.422875	0.0199163	0.0156086	0.205439
cg20090128	-0.00347873	0.0105529	0.742477	0.00292336	0.0059366	0.623685	0.00747855	0.00851044	0.382014
cg20090143	0.0122829	0.0112443	0.277758	-0.00632641	0.00632554	0.320083	-0.0124788	0.00906801	0.172396
cg20090157	0.00420162	0.00868279	0.6297	-0.00707552	0.00488458	0.151144	-0.00154833	0.00700231	0.825532
cg20090187	-0.014357	0.00989038	0.15029	0.00365423	0.00556391	0.513101	0.00170734	0.00797617	0.831017
cg20090194	-0.00319549	0.00906933	0.725455	0.00110279	0.00510202	0.829391	0.00557832	0.00731403	0.447761
cg20090257	-0.00133561	0.0109382	0.903104	-0.00629543	0.00615337	0.30917	0.0110922	0.00882119	0.212033
cg20090279	0.0228432	0.021551	0.292165	0.00934429	0.0121237	0.442994	-0.0137196	0.0173799	0.432077
cg20090283	-0.0122173	0.015309	0.427066	-0.00506826	0.00861221	0.557759	0.0138917	0.0123461	0.263675
cg20090290	-0.0221388	0.0176595	0.213407	0.0101813	0.0099345	0.308345	0.0124578	0.0142417	0.38418
cg20090301	-0.0415632	0.0313957	0.189102	0.00472231	0.0176619	0.78983	0.025462	0.0253193	0.317446
cg20090312	0.0249093	0.0162251	0.128442	-0.0214257	0.00912758	0.0212312	-0.0247144	0.0130849	0.0623318
cg20090364	0.0135796	0.00874992	0.124386	-0.00279279	0.00492234	0.571958	-0.00568846	0.00705644	0.422413
cg20090429	0.0177281	0.0152667	0.248802	-0.00125674	0.00858842	0.884008	-0.00966474	0.012312	0.434644
cg20090430	0.0114352	0.0192055	0.553151	-0.0219474	0.0108042	0.0453408	-0.0150262	0.0154884	0.334722
cg20090478	-0.0452901	0.0466526	0.334405	-0.00932786	0.0262448	0.723157	0.060334	0.0376233	0.112505
cg20090482	0.000423871	0.00646612	0.947888	0.00402173	0.00363757	0.272015	0.00137827	0.00521465	0.792183
cg20090497	0.00740332	0.00898015	0.412014	-0.00462828	0.00505185	0.362178	-0.00811744	0.00724211	0.265501
cg20090508	0.00241583	0.0212938	0.90994	-0.0117035	0.011979	0.331342	-0.00407518	0.0171726	0.812989
cg20090551	-0.00234623	0.00326138	0.473869	0.000672972	0.00183471	0.71468	0.00241258	0.00263016	0.361594
cg20090558	0.00107676	0.00381999	0.778724	0.000223306	0.00214897	0.917483	-0.00132823	0.00308066	0.667451
cg20090561	-0.00366339	0.00737957	0.620877	-0.00320682	0.00415144	0.441985	0.00405362	0.00595131	0.49764
cg20090633	0.00510443	0.013463	0.705525	-0.00925969	0.0075737	0.224856	-0.00422859	0.0108573	0.697903
cg20090648	0.00516353	0.018697	0.783089	0.00419415	0.0105182	0.691075	0.00477113	0.0150784	0.752458
cg20090662	-0.00290967	0.0112233	0.796068	-0.00305118	0.00631377	0.630154	0.00938294	0.00905113	0.302835
cg20090690	-0.0215687	0.0101889	0.0371935	0.00675276	0.00573187	0.242042	0.00956234	0.00821695	0.247789
cg20090727	-0.00836499	0.0094265	0.377372	0.00507712	0.00530295	0.341073	0.00857891	0.00760207	0.262285
cg20090731	0.00362116	0.0122988	0.769145	-0.00115046	0.00691876	0.868331	0.00466172	0.00991842	0.639554
cg20090759	-0.0196052	0.0170522	0.253485	0.0113394	0.00959284	0.240474	0.00774874	0.0137519	0.574599
cg20090782	-0.00793721	0.0284507	0.780937	0.0215696	0.0160051	0.181347	0.0182699	0.0229442	0.42809
cg20090783	-0.00456643	0.00755837	0.547349	0.00091311	0.00425202	0.830479	0.0101715	0.00609551	0.0988577
cg20090869	-0.00250317	0.00377779	0.509378	0.00125488	0.00212523	0.556443	-0.000356276	0.00304663	0.907183
cg20090883	0.00154838	0.00990805	0.876187	0.00360789	0.00557385	0.51919	0.000321283	0.00799042	0.968021
cg20090957	0.019037	0.0102754	0.0673983	0.00752627	0.00578048	0.196429	-0.00906768	0.00828664	0.276935
cg20090970	-0.000234844	0.0082028	0.977227	-0.00156143	0.00461455	0.735917	-0.00432793	0.00661521	0.514724
cg20091028	0.00272524	0.0111527	0.807544	0.0122303	0.00627407	0.0545519	-0.00262239	0.00899422	0.77133
cg20091107	0.000568015	0.00281011	0.840296	-0.000859211	0.00158085	0.588199	0.00146459	0.00226623	0.519848
cg20091114	-0.000876441	0.00672055	0.896549	-0.00278684	0.0037807	0.463077	-0.00321925	0.00541984	0.554106
cg20091187	-0.0007783	0.00871891	0.929081	0.00899541	0.00490489	0.0701583	-0.00441452	0.00703143	0.531801
cg20091215	-0.00779709	0.00681174	0.255565	0.00730908	0.003832	0.0598484	0.00183566	0.00549338	0.739083
cg20091234	0.00440314	0.0220041	0.841876	0.00823036	0.0123786	0.507923	-0.0165262	0.0177454	0.354338
cg20091297	0.00659952	0.0141464	0.64204	-0.00619228	0.00795818	0.438669	-0.00687846	0.0114085	0.548164
cg20091384	0.00560197	0.0188454	0.766994	-0.00379469	0.0106016	0.72128	-0.00387823	0.015198	0.799201
cg20091385	-0.00434466	0.0106209	0.683519	0.00810375	0.00597487	0.178594	-0.00647422	0.00856531	0.451819
cg20091405	0.0188342	0.0115285	0.10602	-0.014866	0.00648546	0.0243656	-0.0146297	0.00929727	0.119306
cg20091414	0.010358	0.00373541	0.00682652	-0.00424212	0.00210138	0.0466674	-0.00549284	0.00301245	0.0717607
cg20091506	-0.024907	0.0201677	0.220236	0.0240409	0.0113455	0.03701	0.0105131	0.0162644	0.519769
cg20091523	0.00152876	0.00609878	0.802676	-0.00544001	0.00343092	0.116547	0.00284259	0.00491841	0.564827
cg20091528	0.0144732	0.0147849	0.330399	-0.0166852	0.00831739	0.0480288	-0.00585205	0.0119234	0.624831
cg20091587	-0.00190549	0.0098571	0.847176	-0.00219734	0.00554519	0.692906	-7.11809e-05	0.00794934	0.992877
cg20091591	-0.00998166	0.0195081	0.61021	-0.00141923	0.0109744	0.897409	0.00168989	0.0157324	0.914713
cg20091611	0.0189843	0.0343629	0.58208	-0.0183158	0.0193311	0.346081	-0.0169709	0.0277123	0.541911
cg20091620	0.00672818	0.00419186	0.11219	-0.00349851	0.00235816	0.141621	-0.00139031	0.00338055	0.681911
cg20091636	0.00328155	0.00596163	0.583459	0.00159761	0.00335376	0.635037	-0.00294409	0.0048078	0.541936
cg20091677	-0.00410366	0.00814051	0.615493	0.00198613	0.00457951	0.665606	0.00358753	0.00656498	0.586178
cg20091786	-0.00548027	0.00869188	0.530056	-0.00230294	0.00488969	0.638863	0.0126542	0.00700963	0.0745752
cg20091795	-0.0421365	0.0235141	0.0766966	0.0107633	0.013228	0.418107	0.0150757	0.0189631	0.428826
cg20091959	0.00167862	0.00587087	0.775633	0.00105719	0.0033027	0.74968	-8.78377e-05	0.00473461	0.985242
cg20092027	0.0169788	0.0143559	0.240223	-0.00332445	0.00807602	0.681636	-0.0105352	0.0115774	0.365408
cg20092036	-0.0106532	0.0119872	0.376664	0.000848642	0.00674352	0.900151	-0.0047814	0.0096672	0.622158
cg20092046	0.0235479	0.0243613	0.336481	-0.018372	0.0137047	0.183632	-0.028328	0.0196464	0.153007
cg20092071	-0.0126218	0.0256736	0.624252	0.00955614	0.0144429	0.509986	0.00573326	0.0207047	0.782525
cg20092102	-0.0023914	0.00350882	0.497384	-0.000658762	0.00197392	0.739403	0.00434731	0.00282972	0.128177
cg20092199	0.00839614	0.0142049	0.55604	-0.00796677	0.00799109	0.321615	0.00169844	0.0114557	0.882487
cg20092221	0.0379811	0.0282077	0.181728	-0.0206471	0.0158685	0.196727	-0.0231741	0.0227483	0.311228
cg20092296	0.000941141	0.0116557	0.935835	-0.00390716	0.00655702	0.552842	-0.00279199	0.00939984	0.767172
cg20092334	-0.000147439	0.0107329	0.989072	0.00032889	0.00603789	0.956688	0.00382627	0.00865565	0.659572
cg20092348	-0.00972334	0.0114048	0.396298	0.00129804	0.00641589	0.840152	0.00619892	0.00919752	0.502154
cg20092356	-0.00103961	0.00266774	0.697735	-0.00314741	0.00150076	0.0389453	0.00237312	0.00215142	0.27312
cg20092376	0.0140792	0.00832518	0.094471	-0.00444538	0.0046834	0.34522	-0.00609304	0.00671391	0.366695
cg20092396	0.0031207	0.015385	0.839745	0.00607183	0.00865498	0.484881	-0.00281463	0.0124074	0.821084
cg20092399	-0.0207697	0.0189196	0.275397	0.00267508	0.0106434	0.80216	0.00996329	0.0152579	0.515523
cg20092458	-0.00267899	0.0160022	0.867442	0.000179972	0.00900217	0.984097	-0.00645135	0.0129051	0.618432
cg20092482	-0.0144774	0.0208643	0.489647	-0.0171615	0.0117374	0.147395	-0.0123814	0.0168262	0.463854
cg20092531	-0.0390012	0.0173387	0.0270734	0.00144771	0.00975401	0.882361	0.0299511	0.0139829	0.0350561
cg20092561	-0.00482686	0.00937338	0.607922	0.00470885	0.00527307	0.374379	0.00159584	0.00755923	0.833306
cg20092567	-0.00237605	0.0214524	0.912068	-0.00609424	0.0120682	0.614878	0.0156896	0.0173005	0.36703
cg20092588	-0.00356336	0.01343	0.7914	0.00252035	0.00755516	0.739508	0.00930478	0.0108307	0.392697
cg20092638	0.00391919	0.0123083	0.750949	0.000712371	0.00692414	0.918299	-0.00441212	0.00992614	0.657814
cg20092736	0.017522	0.0201353	0.386635	-0.000722487	0.0113273	0.949293	-0.00499482	0.0162383	0.759143
cg20092741	-0.0110502	0.0310725	0.723001	0.0291604	0.0174801	0.0989552	0.0274909	0.0250587	0.275713
cg20092798	-0.00500384	0.0288747	0.862832	0.0147227	0.0162437	0.367306	0.0118771	0.0232862	0.61134
cg20092799	0.00424035	0.00829818	0.610678	-0.00220018	0.00466821	0.638626	-0.00414661	0.00669213	0.537162
cg20092892	0.00415034	0.00326269	0.20682	-0.00209736	0.00183545	0.256373	-0.00401509	0.00263122	0.130736
cg20092936	-0.00844511	0.0251666	0.738023	0.0189398	0.0141577	0.184538	0.0024861	0.0202958	0.902798
cg20092944	-0.0303388	0.0333501	0.365551	-0.00265033	0.0187614	0.887995	0.036455	0.0268955	0.17887
cg20092999	-0.0100006	0.0137706	0.469693	-0.00139909	0.00774674	0.857108	-0.00217267	0.0111054	0.845358
cg20093013	-0.00484162	0.0101146	0.633399	0.00154324	0.00569007	0.786882	0.00140662	0.00815703	0.863499
cg20093020	-0.010552	0.015177	0.488785	0.00563952	0.00853792	0.510702	-2.97616e-05	0.0122396	0.998066
cg20093099	0.00285466	0.00286218	0.321414	-0.00213666	0.00161014	0.188061	-0.00391007	0.00230822	0.0939315
cg20093104	0.0380579	0.0331359	0.253967	-0.019234	0.0186409	0.305085	-0.00746791	0.0267227	0.780571
cg20093123	-0.0130185	0.00896926	0.150333	0.00486134	0.00504573	0.338052	0.00642227	0.00723333	0.377116
cg20093139	-0.00545912	0.0156461	0.728018	-0.00109399	0.00880185	0.901378	0.00181358	0.0126179	0.886054
cg20093198	0.000726757	0.0139083	0.958449	-0.000942753	0.00782425	0.904378	0.00140419	0.0112165	0.900669
cg20093280	-0.0122807	0.0174952	0.48463	0.0110202	0.00984207	0.265996	0.00174418	0.0141091	0.901908
cg20093302	0.0240211	0.0096849	0.0151009	-0.0123048	0.00544832	0.0264773	-0.0181923	0.00781046	0.0222199
cg20093339	-0.00616317	0.0219793	0.779846	0.0177378	0.0123646	0.155081	0.00470668	0.0177254	0.791242
cg20093399	0.00669401	0.0158054	0.672981	-0.0142484	0.00889146	0.112758	0.00162341	0.0127464	0.898955
cg20093430	-0.0252311	0.0129309	0.0543247	0.00958086	0.00727439	0.191356	0.0139797	0.0104282	0.183635
cg20093436	-0.00639661	0.0131174	0.627057	0.00184811	0.00737928	0.802847	0.00252015	0.0105786	0.812275
cg20093457	0.0141427	0.00731333	0.0564627	-0.00451985	0.00411417	0.275042	-0.00992878	0.00589789	0.0959585
cg20093476	0.00312305	0.00294647	0.292181	4.78462e-05	0.00165756	0.97704	-0.00115387	0.00237621	0.628503
cg20093489	0.00555766	0.0111805	0.620412	-0.0146038	0.00628966	0.0226323	-0.00146968	0.00901658	0.870908
cg20093577	0.00322822	0.00235562	0.17416	0.0016104	0.00132517	0.227639	-0.0021655	0.00189971	0.257524
cg20093635	0.00205939	0.010442	0.844125	-0.0016679	0.00587426	0.777151	4.17234e-05	0.00842107	0.996058
cg20093661	0.0127457	0.00882093	0.152151	-0.00268917	0.00496228	0.58929	-0.00821109	0.0071137	0.251627
cg20093718	0.0157779	0.0115486	0.175474	-0.00181177	0.00649676	0.78102	-0.0145619	0.00931346	0.121643
cg20093719	-0.0098526	0.0058641	0.0965991	-0.00197648	0.0032989	0.550678	0.000352021	0.00472915	0.940838
cg20093808	-0.00374065	0.00213478	0.0833385	-0.000238791	0.00120094	0.842865	0.0014533	0.00172161	0.400955
cg20093813	0.0446148	0.0232236	0.0580715	-0.0345178	0.0130646	0.0098068	-0.0239452	0.0187289	0.204548
cg20093868	0.0215126	0.029613	0.469554	-0.0232161	0.016659	0.16707	-0.00408594	0.0238816	0.864559
cg20093869	0.000803887	0.0123091	0.948082	-0.00110604	0.00692459	0.873475	0.0055844	0.00992678	0.575216
cg20093937	0.00937703	0.0104711	0.373042	-0.00110771	0.00589062	0.851288	-0.00170102	0.00844452	0.84084
cg20093940	0.0226743	0.0262228	0.389649	-0.00535651	0.0147519	0.717426	-0.0288637	0.0211476	0.175896
cg20093992	0.0204482	0.0146281	0.16579	-0.0114734	0.00822918	0.16688	-0.0278797	0.011797	0.0203953
cg20094053	0.0156633	0.0188008	0.407114	-0.0194157	0.0105766	0.0698941	-0.0187902	0.0151621	0.218651
cg20094066	0.029754	0.0215558	0.171105	-0.027029	0.0121264	0.028456	-0.0358886	0.0173838	0.0420205
cg20094085	6.09321e-05	0.00286157	0.983062	0.000652345	0.0016098	0.686324	-0.00243867	0.00230773	0.293626
cg20094111	0.0087641	0.0108104	0.419797	-0.0124045	0.00608148	0.0444838	-0.00509313	0.00871814	0.560634
cg20094130	0.00486235	0.00254975	0.0598994	-0.00131591	0.00143438	0.361526	-0.00417778	0.00205626	0.0453037
cg20094147	0.0154326	0.0192211	0.424272	-0.00367299	0.010813	0.734932	-0.00417356	0.015501	0.788393
cg20094201	0.00120497	0.0136097	0.929658	-0.0130119	0.00765624	0.0928801	-0.0104931	0.0109756	0.341764
cg20094282	-0.00358064	0.00286321	0.214523	0.00322317	0.00161072	0.0485752	0.0013905	0.00230906	0.548649
cg20094301	-0.00200685	0.00663523	0.763045	-0.00485426	0.0037327	0.196956	0.00601272	0.00535103	0.264322
cg20094321	-0.00611539	0.0135531	0.652981	-0.00184721	0.00762438	0.809149	0.010111	0.01093	0.357546
cg20094343	0.148109	0.12155	0.226404	0.120359	0.068379	0.081976	-0.126895	0.098025	0.198992
cg20094435	0.00112304	0.0032162	0.727815	-0.000314366	0.0018093	0.862475	-0.000762522	0.00259373	0.769485
cg20094452	0.0118089	0.00977413	0.230329	-0.00517204	0.00549852	0.349562	-0.0063462	0.00788242	0.423004
cg20094462	0.00760631	0.0204633	0.711038	-0.00253277	0.0115118	0.826387	-0.00934005	0.0165028	0.572906
cg20094496	0.00785254	0.00855957	0.361529	-0.00633436	0.00481526	0.191887	-0.00442515	0.00690293	0.523213
cg20094506	0.000460824	0.0129724	0.971746	-0.00297875	0.00729772	0.684171	0.00140503	0.0104617	0.893481
cg20094692	0.00614172	0.00625256	0.328753	-0.00181912	0.00351743	0.606378	0.000355009	0.00504243	0.944037
cg20094699	0.0084041	0.0191198	0.661379	-0.0149043	0.010756	0.169472	-0.0173477	0.0154193	0.263727
cg20094706	0.0100236	0.00910359	0.273978	-0.000322143	0.0051213	0.949992	0.00477754	0.00734166	0.516967
cg20094736	-0.00096144	0.0103089	0.925914	0.00164051	0.00579937	0.777958	-0.00135168	0.00831371	0.871231
cg20094830	-0.00355137	0.0077321	0.647189	0.00404959	0.00434975	0.354494	0.00268498	0.00623561	0.667858
cg20094831	-0.000977942	0.0141423	0.945033	-0.00728742	0.00795589	0.36227	-0.00708737	0.0114052	0.535989
cg20094837	0.0353875	0.0235447	0.136548	-0.0155398	0.0132453	0.243979	-0.0316082	0.0189878	0.0996631
cg20094934	0.00457712	0.0114353	0.689968	-0.00602035	0.00643303	0.352002	0.000993311	0.0092221	0.91448
cg20094937	-0.00191462	0.0075845	0.801311	-0.00351533	0.00426672	0.412305	0.000653315	0.00611658	0.915191
cg20095036	0.00459063	0.00802232	0.568675	-0.000448462	0.00451302	0.921078	0.00208141	0.00646966	0.748456
cg20095173	0.0256496	0.0261034	0.328584	-0.024972	0.0146846	0.0926833	-0.027266	0.0210512	0.198751
cg20095233	0.00426183	0.00487955	0.384902	-0.00217191	0.00274503	0.43102	-0.000443193	0.00393515	0.910594
cg20095237	0.00689198	0.0333734	0.836885	-0.0100989	0.0187745	0.592048	-0.0211488	0.0269142	0.434178
cg20095274	0.00795334	0.00850377	0.352297	-0.00620436	0.00478386	0.198163	-0.000325678	0.00685793	0.962235
cg20095338	0.00466888	0.00397116	0.242999	0.00156599	0.00223401	0.48523	-0.00245236	0.00320257	0.445948
cg20095390	0.0332955	0.0254677	0.194614	0.00241623	0.014327	0.866474	-0.0290174	0.0205386	0.16136
cg20095398	-0.0150976	0.0117703	0.203089	0.00165889	0.00662147	0.802781	0.0104857	0.00949224	0.272424
cg20095427	-0.000123328	0.00736923	0.986687	-0.00226202	0.00414562	0.586742	0.00112094	0.00594297	0.850843
cg20095485	0.00180653	0.00973638	0.853244	-0.00242244	0.00547728	0.659416	-0.00574143	0.00785198	0.466663
cg20095507	-0.00625335	0.00717799	0.386107	0.00194918	0.00403803	0.630546	0.0088788	0.00578874	0.128791
cg20095560	-0.00261845	0.00809978	0.747282	0.000521444	0.0045566	0.909161	0.000760299	0.00653213	0.907615
cg20095581	-0.00812223	0.0289784	0.77994	0.0153899	0.016302	0.34782	-0.00749783	0.0233699	0.749124
cg20095594	0.0043457	0.0089698	0.629291	-0.00140841	0.00504603	0.780836	-7.58785e-05	0.00723376	0.991655
cg20095609	-0.0114204	0.0113377	0.316651	-0.013776	0.00637812	0.0335976	0.0125357	0.00914339	0.173979
cg20095616	0.0163732	0.00932694	0.0827811	-0.00231433	0.00524695	0.660274	-0.00922152	0.00752178	0.223594
cg20095628	-0.00623399	0.0196953	0.752383	0.00589967	0.0110798	0.595788	-0.0106458	0.0158834	0.504518
cg20095656	-0.0141155	0.0445961	0.752385	0.0317551	0.0250879	0.20906	0.0319303	0.0359649	0.377143
cg20095674	0.00149285	0.00376617	0.692815	0.00203514	0.00211869	0.339494	-0.0046036	0.00303725	0.133302
cg20095680	0.000370225	0.00405341	0.92744	0.000291168	0.00228028	0.898696	-0.00119623	0.0032689	0.715317
cg20095782	0.0084517	0.00547521	0.126393	-0.00228856	0.00308012	0.459524	-0.00596216	0.00441552	0.180513
cg20095825	-0.0163684	0.0149662	0.27718	0.00285641	0.00841934	0.735245	0.0209599	0.0120696	0.0860823
cg20095831	0.0222207	0.0140371	0.117135	-0.00703821	0.00789667	0.375291	0.00200643	0.0113203	0.85974
cg20095834	-0.0174996	0.0139331	0.212567	0.0139722	0.0078382	0.0782252	0.0173021	0.0112365	0.127321
cg20095851	-0.00805598	0.0126795	0.526905	0.00757668	0.00713297	0.291152	0.00323495	0.0102255	0.752504
cg20095866	-0.00467861	0.00621396	0.453579	0.00162809	0.00349571	0.642594	0.0096957	0.00501129	0.0563445
cg20095949	0.01493	0.0125943	0.23914	-0.0097741	0.00708503	0.171346	-0.0152909	0.0101568	0.135905
cg20095985	0.00340671	0.00635904	0.593546	0.000478321	0.00357733	0.893949	-0.008292	0.00512829	0.109602
cg20096204	0.00679172	0.00943355	0.473529	-0.00128039	0.00530692	0.809929	-0.00391083	0.00760776	0.608545
cg20096208	-0.00393373	0.00317605	0.218917	0.00240494	0.00178671	0.181876	0.00521601	0.00256135	0.0448196
cg20096365	-0.0181836	0.00958983	0.0613394	0.00615669	0.00539483	0.256984	0.0117803	0.00773379	0.131414
cg20096382	0.00294168	0.00890635	0.741993	-0.0068686	0.00501034	0.17402	0.00154417	0.0071826	0.830291
cg20096407	-0.00659679	0.0105747	0.53441	0.00622814	0.00594887	0.298092	0.000391848	0.00852803	0.963459
cg20096409	0.00903971	0.015926	0.571798	-0.0136152	0.0089593	0.132305	-0.0119684	0.0128436	0.354051
cg20096419	1.53858e-05	0.00336915	0.996367	-0.00266752	0.00189534	0.162953	-0.00208367	0.00271707	0.445278
cg20096439	-0.0191271	0.0140745	0.177747	0.0162572	0.00791775	0.0431221	0.00858653	0.0113505	0.451448
cg20096463	-0.0247935	0.0240251	0.305008	0.021872	0.0135155	0.109305	0.0235639	0.0193753	0.227281
cg20096480	-0.0153942	0.0133099	0.250678	0.0106206	0.00748759	0.159722	0.00448323	0.0107339	0.677241
cg20096490	-0.00853717	0.0187635	0.650278	0.00286841	0.0105556	0.786478	-0.013338	0.015132	0.380562
cg20096562	-0.00376943	0.00733457	0.608637	-0.00405813	0.00412612	0.328142	0.00150223	0.00591502	0.800133
cg20096614	0.00145532	0.00420352	0.730036	-0.00155182	0.00236472	0.513445	-0.00107993	0.00338996	0.750837
cg20096775	0.00582313	0.012283	0.636658	-0.0046512	0.0069099	0.502696	0.000682609	0.00990572	0.945223
cg20096820	-0.0102848	0.124051	0.93412	0.0142512	0.0697859	0.838675	-0.0905614	0.100042	0.3679
cg20096872	0.00278769	0.0180196	0.877422	-0.00156073	0.0101371	0.878005	0.00431446	0.0145321	0.767273
cg20096897	-0.0311986	0.0194387	0.112209	0.00589472	0.0109354	0.591262	0.0229233	0.0156765	0.147354
cg20096945	-0.0205941	0.0227769	0.368462	0.00462867	0.0128133	0.718817	0.0346444	0.0183686	0.0627008
cg20096979	0.0088711	0.00672983	0.190986	-0.00541023	0.00378592	0.156657	-0.0107329	0.00542732	0.0512186
cg20097000	-0.00810569	0.0112286	0.472349	0.010029	0.00631672	0.116069	0.0102641	0.00905536	0.260198
cg20097073	-0.00273811	0.00406285	0.502179	0.00330431	0.00228559	0.151934	0.00433055	0.00327651	0.189816
cg20097090	-0.00119938	0.00758864	0.874793	-0.00423407	0.00426905	0.324107	-0.00293978	0.00611992	0.632204
cg20097093	-0.0116529	0.00793463	0.145628	0.00470054	0.00446369	0.295297	0.00818788	0.00639894	0.204179
cg20097111	-0.00283846	0.0101298	0.779998	0.00448447	0.0056986	0.433504	-0.00277661	0.00816925	0.734782
cg20097209	0.0203267	0.0142118	0.156308	-0.0184134	0.00799499	0.0237147	-0.0126223	0.0114613	0.273872
cg20097219	-0.00736583	0.017765	0.67946	0.0175343	0.00999382	0.0829462	-0.00111268	0.0143267	0.938277
cg20097268	0.00504904	0.00304948	0.101469	-0.00176852	0.00171551	0.305512	-0.00335277	0.00245928	0.176383
cg20097276	0.0063084	0.00938403	0.503249	-0.000376714	0.00527906	0.943279	-0.00904595	0.00756782	0.235287
cg20097289	-0.0139546	0.00894454	0.122447	0.00669156	0.00503182	0.187126	0.0092185	0.00721339	0.204739
cg20097298	-0.0035493	0.013884	0.798846	0.0155356	0.00781053	0.0499105	0.0141302	0.0111968	0.210408
cg20097329	0.00261835	0.0113465	0.818054	0.0131053	0.00638309	0.0431347	-0.00702926	0.0091505	0.444507
cg20097407	-0.0249155	0.0238388	0.298909	0.00364785	0.0134107	0.786274	0.0324588	0.019225	0.095007
cg20097430	0.00207678	0.0113609	0.85539	-0.00465192	0.00639118	0.468695	-0.0014851	0.0091621	0.871618
cg20097440	-0.00293567	0.00346375	0.399075	0.000953591	0.00194856	0.625832	0.00349939	0.00279337	0.213733
cg20097507	-0.00607733	0.00709858	0.394331	0.00519544	0.00399336	0.196767	0.00505114	0.0057247	0.380081
cg20097520	0.00627612	0.0235202	0.790239	0.00406318	0.0132315	0.75953	0.00938421	0.0189681	0.622062
cg20097558	-0.00434468	0.00794326	0.585837	-0.00461174	0.00446854	0.304979	0.00272623	0.0064059	0.671489
cg20097593	-0.000438106	0.0108247	0.967811	0.00453038	0.0060895	0.458949	0.00669626	0.00872964	0.445164
cg20097645	0.0193919	0.0209313	0.356834	-0.00733179	0.0117751	0.53518	-0.00718903	0.0168802	0.671268
cg20097712	0.0103197	0.0113005	0.363716	-0.0143807	0.0063572	0.026242	-0.00694779	0.0091134	0.447949
cg20097781	0.00879444	0.0107468	0.415458	-0.00230958	0.00604572	0.7034	-0.00496206	0.00866686	0.568473
cg20097929	-0.0225025	0.0147896	0.131845	0.0181087	0.00832003	0.03229	0.0180605	0.0119272	0.133678
cg20097984	0.00462576	0.00598316	0.44159	-0.000923037	0.00336588	0.78457	-0.00324995	0.00482517	0.50243
cg20097985	-0.00166474	0.00871648	0.848991	0.00277908	0.00490353	0.572377	-0.00107959	0.00702947	0.878305
cg20098054	-2.88026e-05	0.0149758	0.99847	0.0156577	0.00842477	0.0665551	-0.019928	0.0120774	0.102629
cg20098074	-0.00259759	0.00235382	0.272896	0.00145921	0.00132416	0.273575	0.00131824	0.00189825	0.489296
cg20098118	-0.0209376	0.011786	0.0792317	0.00281158	0.00663032	0.672601	0.0140093	0.00950492	0.144204
cg20098244	-0.000783937	0.0159742	0.960974	0.00441349	0.0089864	0.6246	-0.00888674	0.0128825	0.49218
cg20098251	-0.032299	0.0131079	0.015751	0.0125649	0.00737397	0.0920442	0.0185361	0.010571	0.0831224
cg20098255	-0.00755993	0.00766051	0.326507	0.00170702	0.00430948	0.693018	0.00661212	0.00617788	0.287518
cg20098332	0.00494529	0.00376659	0.192738	-0.0037799	0.00211892	0.0780126	-0.00147458	0.00303759	0.628611
cg20098420	-0.0074518	0.00943791	0.431982	-0.00210984	0.00530937	0.692083	0.00550483	0.00761127	0.471513
cg20098446	-0.0118939	0.0157278	0.451601	-0.00799743	0.00884781	0.36861	0.00119885	0.0126838	0.92492
cg20098452	0.00539847	0.00806249	0.504941	0.000732874	0.00453561	0.872018	-0.0101751	0.00650205	0.12132
cg20098471	9.49201e-05	0.0151711	0.995023	0.00178096	0.00853463	0.835202	-0.00897094	0.0122349	0.465437
cg20098478	-0.03178	0.0218715	0.149896	0.00633185	0.012304	0.608156	0.00953397	0.0176384	0.590251
cg20098520	0.00232645	0.0121327	0.848395	-0.00957418	0.00682536	0.164338	0.00193252	0.00978452	0.843902
cg20098626	-0.00594547	0.00865446	0.493963	0.0094284	0.00486864	0.0561218	-3.78954e-05	0.00697945	0.995681
cg20098659	-0.00427037	0.00843528	0.613991	-0.00477161	0.00474534	0.317493	0.00224168	0.0068027	0.742567
cg20098689	-0.0208847	0.0176429	0.239814	0.00160549	0.00992515	0.871879	0.0305341	0.0142283	0.0347221
cg20098710	0.00175432	0.0120459	0.884553	-0.00315031	0.00677651	0.643201	-0.00749982	0.00971449	0.442242
cg20098738	-0.000772123	0.00504123	0.878634	-0.00130762	0.00283598	0.645917	0.000170646	0.00406554	0.966618
cg20098758	-0.00782276	0.0110502	0.480928	-0.00159356	0.0062164	0.798301	0.0047828	0.00891156	0.592879
cg20098761	0.0118434	0.0413094	0.775041	-0.00255137	0.0232389	0.912836	-0.0217476	0.0333143	0.515646
cg20098779	-0.0377716	0.0305855	0.220251	0.0329325	0.0172061	0.0589857	0.0199111	0.0246659	0.421785
cg20098854	0.00318263	0.00747122	0.671196	-0.00397408	0.00420299	0.347066	0.000102108	0.00602522	0.986519
cg20098875	-0.00977955	0.0176964	0.581967	0.00215075	0.00995522	0.829472	-0.00186891	0.0142714	0.89612
cg20098883	0.0169505	0.0203808	0.407914	-0.0156116	0.0114654	0.176911	-0.0156674	0.0164362	0.343179
cg20098886	-0.000943524	0.00264328	0.722013	0.00154797	0.001487	0.300825	0.0016748	0.00213169	0.434249
cg20098887	0.00572476	0.0100427	0.570153	0.000670576	0.00564961	0.905798	-0.00860258	0.00809902	0.291164
cg20098910	-0.0055676	0.00625203	0.375697	0.00405799	0.00351713	0.251824	0.00475958	0.005042	0.347852
cg20098993	0.0142914	0.0135489	0.294507	-0.00628833	0.00762206	0.411671	-0.0108422	0.0109266	0.32388
cg20098999	-0.0051744	0.00851061	0.544812	0.0110796	0.00478771	0.0230708	-0.000145051	0.00686345	0.983188
cg20099001	-0.00104986	0.00497365	0.833326	0.00214666	0.00279797	0.445076	0.000698182	0.00401104	0.862228
cg20099005	0.0204777	0.0191328	0.287518	-0.000818122	0.0107633	0.93959	-0.0117677	0.0154298	0.447777
cg20099011	0.00188016	0.0100254	0.851684	-0.0121015	0.00563987	0.0347479	0.00347565	0.00808506	0.668367
cg20099054	-0.00230915	0.00908348	0.799944	-0.00101077	0.00510998	0.843672	-0.000960956	0.00732544	0.895942
cg20099104	-0.00280297	0.00616761	0.650652	-0.000352808	0.00346964	0.919247	0.0125428	0.00497392	0.0135437
cg20099147	0.00329005	0.00241488	0.176669	-0.000716978	0.00135851	0.599036	-0.00267485	0.0019475	0.173216
cg20099166	0.00766203	0.00999918	0.445641	-0.00730818	0.00562512	0.197387	-0.00869218	0.00806391	0.284123
cg20099180	-0.00120984	0.010268	0.906483	-0.00248092	0.00577632	0.668647	0.00165407	0.00828067	0.842153
cg20099181	-0.0158705	0.00922176	0.0888927	-0.00666676	0.00518777	0.202251	0.0106473	0.00743696	0.155903
cg20099218	0.00858788	0.00962276	0.374669	-0.00415285	0.00541336	0.445119	-0.00428773	0.00776034	0.582044
cg20099291	0.00025506	0.0150611	0.986528	0.00417874	0.00847276	0.623145	0.0050826	0.0121462	0.676671
cg20099340	0.0038857	0.00436457	0.375828	-0.00430452	0.00245532	0.0831836	-0.00190062	0.00351984	0.590627
cg20099353	-0.00128236	0.0165083	0.938266	0.00494765	0.00928689	0.595593	-0.00917735	0.0133133	0.492488
cg20099378	-0.00755839	0.0150729	0.617346	0.0217683	0.00847936	0.0120022	0.017877	0.0121556	0.14507
cg20099409	0.00305193	0.00441216	0.491005	0.000514561	0.0024821	0.836264	-0.00131895	0.00355822	0.7118
cg20099416	0.000510494	0.00514012	0.921122	-0.00538899	0.00289161	0.0658221	0.00301033	0.00414529	0.469709
cg20099449	0.000258626	0.0110443	0.981373	0.0112379	0.00621308	0.0740248	-0.0057383	0.00890679	0.521141
cg20099458	-0.003297	0.00692322	0.635137	-0.00217533	0.00389471	0.577949	0.00190671	0.00558329	0.733568
cg20099461	0.00738908	0.00845345	0.384532	-0.00877299	0.00475556	0.0685513	-0.00382307	0.00681735	0.576419
cg20099464	-0.00114243	0.00754124	0.879947	-0.00513921	0.00424239	0.2291	0.00375021	0.00608169	0.53912
cg20099511	0.000502093	0.00948238	0.957896	0.00308949	0.00533439	0.56401	-0.00539971	0.00764714	0.482051
cg20099552	0.00759221	0.0147143	0.607212	0.00082077	0.00827765	0.921249	-0.00235844	0.0118665	0.842934
cg20099625	-0.0238235	0.0177363	0.18278	0.0148967	0.00997768	0.13914	0.0145762	0.0143035	0.311066
cg20099684	0.0270933	0.0182682	0.141751	-0.00714401	0.0102769	0.488857	-0.0310787	0.0147325	0.0378397
cg20099806	-0.0118428	0.0140592	0.401954	-0.00129431	0.0079091	0.870397	-0.00349447	0.0113381	0.75868
cg20099830	-0.0144244	0.0235182	0.541297	0.0127741	0.0132304	0.337028	0.00396755	0.0189665	0.834802
cg20099895	0.010533	0.00808486	0.196159	-0.00832483	0.0045482	0.0707016	-0.00366011	0.00652009	0.576031
cg20099906	0.00362844	0.0120781	0.764594	0.00925791	0.00679462	0.176628	0.00124616	0.00974046	0.898501
cg20099968	0.026086	0.00938806	0.00671728	-0.00182504	0.00528132	0.730524	-0.0147643	0.00757107	0.0544604
cg20100002	-0.0225925	0.00903716	0.014342	0.00623889	0.00508393	0.223143	0.0185168	0.00728809	0.0128801
cg20100014	-0.0310456	0.0206209	0.135893	0.0182741	0.0116005	0.118903	0.0226551	0.0166299	0.176699
cg20100022	-0.00611164	0.00380769	0.112186	-0.000233772	0.00214205	0.913353	0.00667106	0.00307074	0.0326052
cg20100031	-0.00766854	0.0313491	0.807342	-0.0158788	0.0176357	0.370462	0.0135444	0.0252818	0.593538
cg20100049	0.0148085	0.0156334	0.346205	-0.00803648	0.00879472	0.363415	-0.0139605	0.0126077	0.27129
cg20100055	-0.0200026	0.0176128	0.259278	0.01571	0.0099082	0.116554	0.0101618	0.0142039	0.476308
cg20100122	-0.0264028	0.0272399	0.335162	-0.00178836	0.015324	0.907371	-0.000446908	0.0219678	0.983817
cg20100147	-0.00628368	0.0050892	0.220341	-0.00318997	0.00286297	0.268326	0.00361235	0.00410422	0.381257
cg20100151	-0.0169409	0.00910789	0.0663411	0.00191009	0.00512372	0.71023	0.0160832	0.00734513	0.0312908
cg20100292	-0.0162028	0.0267444	0.546237	0.0154152	0.0150452	0.308463	0.0216711	0.0215682	0.317858
cg20100339	0.00333076	0.0088858	0.708712	-0.00595741	0.00499878	0.236667	-0.00300533	0.00716602	0.675992
cg20100381	0.00143028	0.00442512	0.747323	-0.00254197	0.00248939	0.310093	-0.00174466	0.00356867	0.626183
cg20100408	0.0122743	0.014157	0.388378	-0.00670746	0.00796414	0.402035	-0.00140068	0.011417	0.902647
cg20100440	0.0192936	0.00951062	0.0456256	-0.00671296	0.00535027	0.213028	-0.0134021	0.00766991	0.0841853
cg20100445	-0.0066977	0.0170633	0.695656	0.00799403	0.0095991	0.407297	0.00957194	0.0137608	0.488581
cg20100524	-0.0406282	0.0265291	0.12937	0.0279581	0.0149242	0.0644575	0.0281496	0.0213946	0.191801
cg20100542	0.0138301	0.0126926	0.278963	-0.00132964	0.00714035	0.85272	-0.0108202	0.0102361	0.293476
cg20100545	0.00372029	0.0127609	0.77135	-0.00295099	0.00717873	0.682053	-0.00929715	0.0102911	0.368859
cg20100620	0.00896633	0.0137497	0.516089	-0.0110592	0.007735	0.15645	-0.00864634	0.0110886	0.437702
cg20100625	-0.00317233	0.00784351	0.686896	0.00124184	0.00441243	0.779057	0.0100412	0.00632546	0.116128
cg20100641	-0.000778498	0.00342814	0.820898	-0.000789035	0.00192852	0.683467	-0.000730409	0.00276465	0.792268
cg20100660	0.00956098	0.0087012	0.274953	0.00268229	0.00489493	0.585147	-0.0100166	0.00701715	0.157117
cg20100668	-0.0099139	0.00726224	0.175815	0.00143239	0.00408543	0.726748	0.00254374	0.00585669	0.665149
cg20100675	-0.00852589	0.0117371	0.469585	0.00652032	0.00660278	0.326195	0.00469039	0.00946545	0.621506
cg20100745	0.00975704	0.02065	0.637785	0.00482052	0.0116168	0.679217	-0.00545421	0.0166534	0.744085
cg20100768	-0.000211244	0.00545005	0.969173	-0.000104751	0.00306597	0.972825	0.00131066	0.00439524	0.766278
cg20100801	-0.019575	0.0336869	0.56272	0.0296618	0.0189508	0.121252	0.00640022	0.027167	0.814319
cg20100936	0.000918505	0.00452744	0.839718	-0.000401331	0.00254695	0.875167	0.000330798	0.00365119	0.928024
cg20100969	0.000981407	0.00373418	0.793327	0.000460702	0.00210069	0.826935	0.00152384	0.00301146	0.614157
cg20100970	0.00151202	0.0146934	0.918281	-0.00368456	0.00826591	0.656908	0.00382874	0.0118496	0.747405
cg20100987	-0.00487426	0.0159799	0.761093	0.00431572	0.00898961	0.632404	0.00850599	0.0128871	0.511013
cg20100998	-0.00914885	0.0125497	0.468001	-0.00186335	0.00705996	0.79247	0.00934442	0.0101208	0.358472
cg20101015	-0.0103514	0.0221328	0.641198	-0.00652651	0.012451	0.60152	-0.0100778	0.0178491	0.573825
cg20101018	0.0151451	0.0135558	0.26704	-0.00996846	0.00762592	0.194676	-0.00617728	0.0109322	0.573525
cg20101057	0.00228541	0.00835746	0.785165	-0.00197313	0.00470155	0.67578	-0.00468727	0.00673993	0.488672
cg20101066	-0.00589112	0.00372284	0.117266	0.00198682	0.00209431	0.345475	0.00380721	0.00300231	0.208227
cg20101164	-0.0158618	0.0185106	0.393906	-0.00757687	0.0104133	0.468847	-0.00278521	0.014928	0.852437
cg20101182	0.00832512	0.00800001	0.300994	-0.000248394	0.00450047	0.956114	-0.004498	0.00645167	0.487591
cg20101237	0.0227071	0.0095533	0.019705	-0.0179915	0.00537428	0.00121568	-0.0152771	0.00770433	0.0506052
cg20101324	0.0235133	0.0122888	0.0590637	-0.00435266	0.00691316	0.530632	-0.0140687	0.00991039	0.159384
cg20101327	0.00356556	0.00571085	0.534071	-0.00733775	0.00321268	0.0248649	-0.00364839	0.00460556	0.430466
cg20101349	0.00712083	0.00835377	0.396382	0.00221867	0.00469948	0.638059	-0.00532412	0.00673696	0.431561
cg20101352	0.00637904	0.00476951	0.18464	-0.00395551	0.00268313	0.144118	-0.00515436	0.00384641	0.183802
cg20101376	-0.0215867	0.0330272	0.51513	-0.00602275	0.0185797	0.746615	-0.00154391	0.026635	0.953912
cg20101398	0.00504512	0.019398	0.795427	-0.0101781	0.0109125	0.353617	-0.022818	0.0156436	0.148358
cg20101433	0.00307439	0.00872031	0.725295	-0.000677031	0.00490568	0.890559	-0.00743018	0.00703256	0.293715
cg20101501	0.0036873	0.00341029	0.282653	0.000654922	0.00191848	0.733664	-0.000962414	0.00275025	0.727252
cg20101529	-0.00939624	0.00587523	0.113465	6.16706e-06	0.00330516	0.998516	6.33012e-05	0.00473812	0.989372
cg20101557	-0.00494846	0.0109012	0.651031	0.00744951	0.00613255	0.227826	0.0115676	0.00879135	0.191783
cg20101870	0.0114529	0.00934646	0.223819	-0.00116755	0.00525793	0.824803	-0.00651294	0.00753752	0.389982
cg20101956	-0.0139893	0.00874849	0.11352	-0.00643265	0.00492153	0.194723	0.0128869	0.00705528	0.0712762
cg20101978	0.00289376	0.00280189	0.304632	-0.000350598	0.00157623	0.824514	-0.00242963	0.00225961	0.285309
cg20102010	-0.0149273	0.0189617	0.433335	0.00207775	0.0106671	0.846029	-0.000183271	0.0152918	0.990466
cg20102019	0.0077743	0.00837291	0.355774	-0.00742312	0.00471024	0.118752	-0.00616541	0.00675239	0.363788
cg20102034	0.00361783	0.0113696	0.751113	-0.0106555	0.00639608	0.0994071	-0.00946948	0.00916912	0.304647
cg20102045	0.00693924	0.0103004	0.502337	0.00409552	0.00579454	0.481631	0.00171845	0.0083068	0.836604
cg20102077	0.000283765	0.0402248	0.994388	0.0440122	0.0226288	0.0550853	-0.000728504	0.0324396	0.982136
cg20102086	0.028806	0.0140806	0.0438676	-0.00936996	0.00792113	0.240144	-0.0174191	0.0113554	0.128745
cg20102245	0.00156287	0.0133203	0.906875	-0.00537852	0.00749345	0.474872	-0.00944457	0.0107423	0.381773
cg20102280	-0.00731502	0.0147322	0.620801	2.70801e-05	0.00828773	0.997401	0.00577378	0.0118809	0.628238
cg20102290	-0.00137272	0.0123292	0.91161	0.0205436	0.00693588	0.00396303	-0.00413311	0.00994296	0.67869
cg20102296	0.00339546	0.0038985	0.386226	0.00151142	0.00219313	0.492599	-0.00227931	0.00314398	0.470458
cg20102318	0.00305562	0.00265691	0.253344	-0.00032246	0.00149467	0.829707	-0.00301463	0.00214269	0.163091
cg20102336	-0.00336566	0.00564051	0.552298	-0.00168647	0.00317311	0.596466	0.0022086	0.00454883	0.628548
cg20102368	-0.00194451	0.0056024	0.729386	-4.83502e-05	0.00315167	0.987796	0.00540064	0.0045181	0.235281
cg20102393	-0.00922824	0.016022	0.566154	0.0129889	0.00901328	0.153234	0.00907396	0.012921	0.484434
cg20102432	-0.000896705	0.00354659	0.801005	0.00152891	0.00199516	0.445615	-2.48157e-05	0.00286017	0.993098
cg20102482	0.0223966	0.02035	0.274193	-0.0191171	0.0114481	0.0986182	-0.0187045	0.0164114	0.257602
cg20102484	-0.011099	0.00933399	0.237713	-0.00302714	0.00525091	0.565802	0.0101781	0.00752746	0.179922
cg20102506	0.00093164	0.00717909	0.897054	-0.00293319	0.00403865	0.469663	0.00134674	0.00578963	0.816622
cg20102583	-0.00397814	0.0066558	0.551632	0.000207184	0.00374427	0.956003	4.57025e-05	0.00536762	0.993226
cg20102585	-0.0157411	0.0114624	0.173276	-0.00013157	0.00644825	0.983769	0.0192197	0.00924392	0.0406154
cg20102608	0.0120766	0.00885316	0.176137	-0.00574361	0.00498042	0.252045	-0.00644936	0.0071397	0.368915
cg20102639	0.0274484	0.0133665	0.0430958	-0.000419856	0.00751942	0.955603	-0.0309034	0.0107795	0.00522522
cg20102673	-0.0140877	0.00964093	0.147638	0.0134938	0.00542358	0.0147992	0.0127605	0.007775	0.104446
cg20102690	0.00835714	0.00858782	0.333245	-0.00542162	0.00483115	0.264928	-0.00933106	0.00692571	0.181462
cg20102692	0.0124102	0.0113065	0.275474	-0.00504246	0.00636059	0.430121	-0.00839457	0.00911825	0.359847
cg20102694	-0.000620814	0.010454	0.952785	-0.00371602	0.00588097	0.529166	-0.00322172	0.0084307	0.70331
cg20102742	-0.0216447	0.0141922	0.130943	0.00112164	0.00798391	0.888607	0.020159	0.0114454	0.0817798
cg20102760	-0.000668232	0.00751835	0.929386	0.00689043	0.00422951	0.106986	-0.00216287	0.00606323	0.722186
cg20102831	-0.0164013	0.0178266	0.360152	0.0042029	0.0100285	0.676204	0.0125873	0.0143764	0.383742
cg20102877	-0.0289077	0.0202045	0.156166	0.00259686	0.0113662	0.819828	0.0322655	0.016294	0.0509155
cg20102878	0.00442649	0.00706831	0.532833	0.000745201	0.00397633	0.851786	-0.00310955	0.00570029	0.586834
cg20102955	-0.000903259	0.00785843	0.908763	0.000107765	0.00442082	0.980609	-0.00114384	0.00633749	0.8572
cg20103036	0.00349693	0.0184273	0.849943	-0.000248909	0.0103664	0.9809	-0.00711939	0.0148609	0.63312
cg20103054	-0.00261354	0.011677	0.823436	-0.000837514	0.00656902	0.89885	0.00352732	0.00941704	0.708915
cg20103078	0.00563559	0.00817707	0.492578	0.00471127	0.00460008	0.30866	0.000640526	0.00659446	0.922851
cg20103093	-0.0149457	0.0132738	0.263355	0.004058	0.0074673	0.588252	0.00601772	0.0107048	0.575492
cg20103104	0.00347591	0.00299708	0.249393	-0.000718567	0.00168603	0.671048	-0.00284603	0.00241702	0.242284
cg20103107	0.00246463	0.00346683	0.479081	-0.00408503	0.00195029	0.0391859	-0.000233342	0.00279585	0.933682
cg20103124	0.016038	0.0206935	0.440476	-0.0246958	0.0116413	0.0368005	-0.0140516	0.0166884	0.402154
cg20103150	-0.00149869	0.00728428	0.837484	0.00339462	0.00409783	0.409767	-0.00176355	0.00587446	0.764752
cg20103177	0.00513775	0.00965184	0.595901	-0.00348611	0.00542972	0.522574	-0.00706938	0.0077838	0.366331
cg20103201	0.00148384	0.00312815	0.636466	-0.00193845	0.00175977	0.273773	-0.00108609	0.00252272	0.667905
cg20103222	-0.0202559	0.0151907	0.185949	0.0203798	0.00854564	0.0193121	0.0192902	0.0122506	0.119057
cg20103263	0.00560015	0.0182162	0.75927	-0.00796851	0.0102477	0.438969	0.00618925	0.0146906	0.674595
cg20103311	-0.0290499	0.0113837	0.0125031	-0.00102393	0.00640401	0.873348	0.0270793	0.00918049	0.00410853
cg20103352	0.00571526	0.00698708	0.415658	0.00146867	0.00393064	0.709598	-0.00139846	0.00563478	0.804591
cg20103416	-0.0211668	0.00760799	0.00665061	0.00638589	0.00427994	0.139388	0.0157234	0.00613552	0.012148
cg20103519	0.000118009	0.00325069	0.971126	-0.00127174	0.0018287	0.48868	-0.00185158	0.00262154	0.481937
cg20103550	-0.0011495	0.00798443	0.885867	-0.0087902	0.0044917	0.0536314	0.00178812	0.0064391	0.78192
cg20103565	-0.004419	0.00870982	0.613217	-0.00263738	0.00489978	0.591801	0.00193409	0.0070241	0.783716
cg20103650	0.0736844	0.0371338	0.0504493	-0.0176248	0.0208899	0.401205	-0.0722817	0.0299468	0.0179405
cg20103664	0.0067635	0.0151825	0.657105	-0.002308	0.00854103	0.787642	-0.0137542	0.012244	0.264456
cg20103692	-0.0134134	0.01559	0.391998	0.00287779	0.00877029	0.74362	0.00571939	0.0125727	0.650337
cg20103701	0.0113238	0.0175145	0.519673	0.00590346	0.00985291	0.550661	0.00189516	0.0141247	0.893582
cg20103758	-0.000302756	0.00975993	0.975326	-0.00176624	0.00549052	0.748478	0.00519885	0.00787097	0.510713
cg20103825	-0.0132961	0.0107546	0.219746	0.0112886	0.00605009	0.0655108	0.0181721	0.00867314	0.0391271
cg20103843	0.00248576	0.0125938	0.844002	0.0117092	0.00708476	0.102075	-0.00504892	0.0101564	0.62039
cg20103919	0.0161145	0.0073117	0.0302326	-0.00554414	0.00411325	0.181281	-0.0123882	0.00589658	0.0386098
cg20103938	0.00246941	0.00908542	0.786436	-0.00340802	0.00511108	0.506712	-0.00806913	0.00732701	0.273881
cg20103955	0.00143332	0.018754	0.939259	0.00752225	0.0105502	0.477801	-0.000864752	0.0151243	0.954539
cg20103968	0.00537048	0.00867207	0.537385	-0.00636232	0.00487854	0.195705	0.00297117	0.00699366	0.672028
cg20104018	0.0337128	0.0295197	0.256642	-0.0209175	0.0166065	0.211264	-0.0188455	0.0238064	0.43079
cg20104033	0.0219667	0.00701425	0.00238342	-0.010121	0.00394592	0.0120754	-0.0159038	0.0056567	0.0061212
cg20104055	0.0251929	0.0167307	0.135829	-0.00538004	0.009412	0.569092	-0.0327263	0.0134926	0.0174037
cg20104110	-0.00528649	0.00325826	0.108403	0.00175383	0.00183296	0.341366	0.00388389	0.00262765	0.143081
cg20104116	-0.00283748	0.027835	0.919045	-0.0143369	0.0156588	0.362478	0.00801673	0.0224478	0.721881
cg20104126	0.00331465	0.0156649	0.832928	-0.00691582	0.00881244	0.434765	-0.0102722	0.0126331	0.418422
cg20104234	-0.0299528	0.0193945	0.126208	0.00177103	0.0109105	0.871437	0.0296078	0.0156409	0.0617636
cg20104235	-0.0397035	0.0254183	0.122003	0.0251184	0.0142993	0.0825838	0.0235836	0.0204988	0.25317
cg20104307	-0.00532408	0.00743033	0.475626	0.00868949	0.00417999	0.0406477	0.00462652	0.00599225	0.442206
cg20104330	0.00919674	0.0127674	0.473297	-0.00537082	0.00718238	0.456659	-0.00890051	0.0102963	0.389782
cg20104362	-0.00318794	0.0068375	0.642234	-0.00540248	0.00384649	0.163807	0.00591524	0.00551416	0.286425
cg20104379	-0.0191622	0.027742	0.491619	0.0273958	0.0156065	0.0827918	0.0262221	0.0223728	0.24445
cg20104422	-0.0117832	0.0177304	0.50812	0.00398372	0.00997436	0.690603	-0.00699163	0.0142988	0.626125
cg20104432	0.0069139	0.00450726	0.128756	-0.000300506	0.00253559	0.905939	-0.00780781	0.00363491	0.0345593
cg20104456	-0.00654392	0.00532946	0.222882	0.00191367	0.00299813	0.525003	0.00700888	0.00429798	0.106646
cg20104535	0.00293924	0.00218255	0.181657	-2.13207e-05	0.00122781	0.986186	-0.00166054	0.00176014	0.348142
cg20104616	-0.0178576	0.0194861	0.362036	0.017051	0.010962	0.123552	0.00883146	0.0157147	0.575604
cg20104707	0.0059811	0.0216062	0.782588	-0.00341325	0.0121547	0.779533	-0.0127818	0.0174245	0.465237
cg20104737	0.0116227	0.0306073	0.705087	-0.0065205	0.0172184	0.705859	-0.0292929	0.0246835	0.238636
cg20104774	0.00896996	0.0162922	0.583375	-0.0145045	0.00916532	0.117239	-0.00162238	0.013139	0.90202
cg20104776	-0.0114634	0.00717557	0.113852	-0.000922428	0.00403667	0.819797	0.00826677	0.00578679	0.156795
cg20105042	-0.012836	0.0117029	0.275815	0.0127527	0.00658354	0.0560601	0.00797519	0.00943786	0.400472
cg20105082	-9.52514e-05	0.00401161	0.981113	0.00126862	0.00225676	0.575498	0.000742215	0.00323519	0.819094
cg20105087	-0.0218596	0.0161118	0.178453	0.00419853	0.0090638	0.644391	0.0168198	0.0129935	0.199004
cg20105168	-0.00773374	0.0158592	0.627053	0.012144	0.00892173	0.177059	0.0038805	0.0127898	0.762322
cg20105233	0.00294939	0.00372175	0.43029	-0.00111948	0.0020937	0.594261	-0.0021945	0.00300143	0.466697
cg20105257	-0.0112292	0.00692077	0.108393	0.00269702	0.00389333	0.490368	0.00797593	0.00558131	0.156656
cg20105297	0.0132891	0.0121033	0.275316	-0.00334255	0.00680881	0.624751	-0.0140561	0.0097608	0.153524
cg20105437	-0.0173197	0.0169852	0.310767	0.0255964	0.00955514	0.00886901	0.00773658	0.0136978	0.573695
cg20105448	0.00254622	0.0141092	0.857217	-0.000847639	0.00793725	0.915205	-0.00188304	0.0113785	0.86895
cg20105534	0.00104769	0.00977513	0.914899	0.00534883	0.00549908	0.333474	0.00430721	0.00788323	0.586239
cg20105548	-0.00396791	0.0181614	0.827578	0.0121251	0.0102168	0.238622	-0.00371265	0.0146464	0.800505
cg20105583	-0.00992163	0.0114582	0.388985	0.00218577	0.00644591	0.735375	0.00817598	0.00924057	0.378765
cg20105587	0.00211011	0.0101257	0.835422	-0.00841196	0.00569632	0.143442	-0.00275003	0.00816598	0.737123
cg20105647	0.00102057	0.0122441	0.933768	-0.00419213	0.00688803	0.544405	-0.00306138	0.00987436	0.757294
cg20105652	0.025716	0.0190791	0.181284	-0.0163185	0.0107331	0.132123	-0.0179073	0.0153865	0.247749
cg20105734	0.0134245	0.0100579	0.185533	-0.00339353	0.00565817	0.550263	-0.00994825	0.0081113	0.223409
cg20105741	0.0202985	0.0314339	0.520181	-0.010269	0.0176834	0.56297	-0.0269078	0.0253501	0.291494
cg20105786	0.00808521	0.0147647	0.585399	-0.000144957	0.00830602	0.986117	-0.00959438	0.0119071	0.422625
cg20105804	0.0195547	0.0129286	0.134111	-0.0185765	0.00727308	0.0124278	-0.0140873	0.0104264	0.18024
cg20105848	-0.014597	0.0142308	0.307925	0.00444075	0.00800563	0.580555	0.013275	0.0114765	0.250631
cg20105939	0.00291588	0.00791477	0.713483	-0.00145078	0.00445252	0.745351	0.00189428	0.00638293	0.767364
cg20105955	0.0172411	0.00919234	0.0641448	-0.00794359	0.00517123	0.128224	-0.0214908	0.00741323	0.00476247
cg20106035	0.00127483	0.0070673	0.857281	-0.000346644	0.00397577	0.930726	-0.00450109	0.00569948	0.431879
cg20106214	0.00440351	0.0115579	0.704158	-0.00415117	0.00650201	0.524902	-0.00411416	0.00932099	0.660054
cg20106216	0.00298168	0.00498164	0.551075	-0.00189824	0.00280246	0.500024	0.000353774	0.00401748	0.930037
cg20106260	-0.00882218	0.00941153	0.351219	-0.00411421	0.00529453	0.439276	0.00651288	0.00759	0.393258
cg20106370	0.0260913	0.0356429	0.46617	-0.0128258	0.0200512	0.52412	-0.00688843	0.0287445	0.811183
cg20106459	0.00807745	0.0110391	0.466356	-0.000442339	0.00621013	0.943383	-0.0132386	0.00890255	0.140701
cg20106465	-0.0190748	0.0257711	0.46124	0.0163688	0.0144977	0.262049	0.0145413	0.0207833	0.486049
cg20106654	-0.000742464	0.01031	0.94276	-0.000357333	0.00579994	0.951018	0.00107449	0.00831454	0.89748
cg20106684	-0.0158015	0.0255634	0.538142	0.0105028	0.0143809	0.467198	0.00942397	0.0206158	0.648748
cg20106776	0.000747777	0.00459827	0.871203	-0.00113029	0.00258679	0.663258	-0.000159813	0.00370831	0.965726
cg20106792	-0.00556834	0.0143575	0.699107	-0.0121466	0.0080769	0.136322	0.00421612	0.0115787	0.716667
cg20106822	-0.0310857	0.03203	0.334541	-0.00461491	0.0180187	0.798479	-0.00228104	0.0258308	0.92984
cg20106867	0.0281736	0.0308	0.362923	-0.0183603	0.0173268	0.292308	-0.0138346	0.0248389	0.579009
cg20106907	-0.00955072	0.0068898	0.169308	0.0102134	0.00387591	0.00999529	0.00642509	0.00555633	0.250775
cg20106949	0.0047837	0.0035432	0.180567	0.000542106	0.00199326	0.786305	-0.00223769	0.00285744	0.43574
cg20106977	0.0270117	0.0172455	0.120993	-0.0125767	0.0097016	0.198363	-0.00108909	0.0139078	0.937767
cg20107096	-0.00303988	0.00962775	0.752973	-0.00765838	0.00541616	0.161018	0.0157772	0.00776437	0.0452765
cg20107201	0.00241686	0.0133947	0.857241	0.00133509	0.00753531	0.85979	-0.000807431	0.0108023	0.940592
cg20107217	0.00980124	0.0258501	0.705517	-0.011371	0.0145422	0.436427	-0.0144649	0.020847	0.489661
cg20107262	-0.0122032	0.0109506	0.268257	0.020325	0.00616037	0.00141715	0.0102724	0.00883122	0.248009
cg20107302	0.0182704	0.0126065	0.150938	-0.00525237	0.00709188	0.460967	-0.0123053	0.0101666	0.229494
cg20107306	-0.00039348	0.0098601	0.968261	0.00107122	0.00554688	0.847325	0.00144061	0.00795175	0.856667
cg20107320	0.00458862	0.00958802	0.633467	-0.00443007	0.00539382	0.413759	-0.00795698	0.00773233	0.306374
cg20107346	-0.0160458	0.0154149	0.300862	0.00249891	0.0086718	0.773922	0.00671457	0.0124315	0.590523
cg20107395	0.00407459	0.00279906	0.14916	-0.000937606	0.00157463	0.553129	-0.00414948	0.00225732	0.0695216
cg20107421	-0.00776934	0.00283472	0.00746983	0.00250695	0.00159469	0.119653	0.00522963	0.00228608	0.0246445
cg20107491	0.0103227	0.0223522	0.645392	0.00323147	0.0125744	0.797809	-0.0156555	0.0180261	0.387572
cg20107506	-0.00577145	0.00881416	0.514369	-0.00144538	0.00495847	0.771381	0.00780656	0.00710824	0.275201
cg20107632	-0.0388598	0.0819547	0.6366	-0.0320891	0.0461043	0.48832	0.042324	0.066093	0.523654
cg20107640	-0.000751143	0.00468948	0.873122	0.0036069	0.0026381	0.175157	-0.00063521	0.00378186	0.867012
cg20107653	0.000551975	0.00424065	0.896745	-0.00180793	0.00238561	0.450638	0.00130332	0.00341991	0.704081
cg20107668	0.00858154	0.00878729	0.331546	0.00528459	0.00494336	0.288083	-0.0085192	0.00708658	0.23264
cg20107733	-0.00052255	0.00960784	0.956754	0.00465912	0.00540496	0.391109	0.00181455	0.00774831	0.815403
cg20107759	-0.00446954	0.00497121	0.371148	0.000946834	0.00279659	0.735771	0.00377939	0.00400907	0.348502
cg20107824	0.0194217	0.0106558	0.0718751	-0.00816024	0.00599453	0.177022	-0.0107801	0.00859348	0.213117
cg20107840	0.00405261	0.00915514	0.659136	-0.00243064	0.0051503	0.638178	-0.00784368	0.00738323	0.291079
cg20107890	-0.000568582	0.0137245	0.967052	-0.0014541	0.00772083	0.851063	-0.00627652	0.0110682	0.572158
cg20107987	-0.0086136	0.00792817	0.280349	0.00451679	0.00446006	0.314067	-0.000701821	0.00639373	0.912853
cg20107995	0.00212003	0.0259565	0.935096	-0.016405	0.014602	0.2644	0.00406468	0.0209328	0.8465
cg20108119	0.000131781	0.00265899	0.960589	0.00166672	0.00149583	0.268316	-0.0020225	0.00214436	0.348266
cg20108204	-0.00984113	0.0124857	0.432777	-0.0015047	0.00702392	0.830885	0.0058347	0.0100692	0.563811
cg20108243	-0.000631132	0.0118222	0.95755	0.00076367	0.00665067	0.908854	-0.00590189	0.0095341	0.537552
cg20108249	-0.00415089	0.00273055	0.13218	0.000465109	0.00153609	0.762792	0.00211528	0.00220207	0.339484
cg20108327	0.0108942	0.0247098	0.660415	0.0260475	0.0139007	0.06439	-0.0259767	0.0199274	0.195901
cg20108328	-0.0159726	0.0317638	0.616366	-0.00195066	0.017869	0.913329	0.0017351	0.0256161	0.946156
cg20108334	-0.00269699	0.00777931	0.729683	2.37494e-05	0.00437631	0.995683	0.00425024	0.00627368	0.499946
cg20108357	-0.0164915	0.0208916	0.432084	-0.00526356	0.0117527	0.655395	0.014115	0.0168482	0.404507
cg20108600	0.0111293	0.0121816	0.363501	-0.00382946	0.00685285	0.577759	-0.011245	0.00982394	0.255567
cg20108636	0.00211111	0.0106594	0.843478	0.00354794	0.00599653	0.555645	-0.000812676	0.00859635	0.924905
cg20108671	-0.00428382	0.0113676	0.707228	0.00335741	0.00639493	0.600942	-0.00585874	0.00916748	0.52449
cg20108693	-0.0057859	0.0131492	0.66104	-0.000180106	0.00739718	0.980632	0.00463654	0.0106043	0.663051
cg20108695	0.00748164	0.0138662	0.590911	-0.00259562	0.00780053	0.740143	-0.0157701	0.0111825	0.162114
cg20108715	0.0246537	0.0145101	0.0929625	-0.0164642	0.00816277	0.0468528	-0.0207936	0.0117018	0.0791521
cg20108872	0.0353316	0.0389562	0.366993	-0.0228714	0.0219151	0.299613	-0.0380393	0.0314165	0.229326
cg20108908	-0.00425258	0.0025032	0.0930045	0.000254868	0.0014082	0.856807	0.00568044	0.00201873	0.00607998
cg20108910	-0.0116414	0.015354	0.450429	0.00408676	0.00863751	0.637325	0.00831872	0.0123823	0.503519
cg20108992	-2.83408e-06	0.0027322	0.999175	-0.00227027	0.00153702	0.143355	0.00226491	0.0022034	0.306906
cg20109001	-0.0113332	0.0196927	0.566472	-0.00716092	0.0110783	0.519766	0.00376403	0.0158813	0.813219
cg20109054	0.014537	0.0102096	0.158148	-0.0105346	0.00574348	0.0701254	-0.0142601	0.00823359	0.086912
cg20109058	-0.0171721	0.0129919	0.189795	-0.0124248	0.00730867	0.0927868	0.0163273	0.0104774	0.122868
cg20109151	-0.000117421	0.00304852	0.969365	-0.000180214	0.00171497	0.916558	-0.00094115	0.0024585	0.702813
cg20109155	0.00265297	0.0116778	0.820829	0.00849417	0.00656945	0.199521	-0.00686547	0.00941766	0.468006
cg20109204	0.0015629	0.0173347	0.928372	0.0065177	0.00975179	0.505715	-0.00556864	0.0139797	0.69138
cg20109233	0.0190487	0.0203557	0.352032	0.00821268	0.0114513	0.475226	-0.0168935	0.016416	0.306359
cg20109298	0.00196959	0.00298444	0.511068	-0.000492552	0.00167892	0.769951	-0.00182053	0.00240682	0.451498
cg20109317	0.00300335	0.00896153	0.738347	-0.00306159	0.00504138	0.545276	-0.00515377	0.00722709	0.477726
cg20109361	0.0110262	0.00828052	0.186558	-0.0026145	0.00465827	0.576097	-0.00714272	0.00667789	0.287824
cg20109410	-0.00141312	0.0101507	0.88961	0.00717652	0.00571034	0.212283	-0.00537275	0.00818608	0.513386
cg20109472	-0.00172785	0.00770192	0.823031	-0.00185436	0.00433278	0.669746	0.00642412	0.00621127	0.303944
cg20109495	0.0175234	0.0128385	0.175883	-0.00555787	0.00722242	0.443712	-0.00944134	0.0103537	0.364412
cg20109541	0.008532	0.00955015	0.374171	-0.00474918	0.00537251	0.379202	-0.00603798	0.00770179	0.435236
cg20109561	-0.00394072	0.0124808	0.752972	0.0035555	0.00702119	0.61389	0.00348125	0.0100653	0.730297
cg20109624	-0.00614654	0.00942407	0.516021	0.00547459	0.00530159	0.304706	0.00232755	0.00760011	0.760162
cg20109637	0.00259281	0.00550275	0.638717	-0.0036033	0.00309562	0.24768	-0.00149793	0.00443774	0.73654
cg20109709	0.0224637	0.0115595	0.0552891	-0.00644913	0.00650291	0.324144	-0.0184926	0.00932227	0.050517
cg20109776	-0.00166285	0.00674288	0.805806	-0.000470966	0.00379326	0.901483	-0.00320114	0.00543785	0.557638
cg20109818	-0.0315118	0.023786	0.188788	0.0244762	0.013381	0.0708807	0.0193539	0.0191824	0.315867
cg20109840	-0.0098038	0.0054039	0.0731739	0.00107675	0.00304001	0.724072	0.0109629	0.00435801	0.0137648
cg20109855	0.0127089	0.0074617	0.0921821	-0.00698386	0.00419764	0.0998434	-0.0136741	0.00601755	0.025588
cg20109856	-0.0069783	0.0356529	0.84529	0.0128377	0.0200568	0.52385	-0.0104925	0.0287526	0.716075
cg20109867	0.0107215	0.0208331	0.608142	-0.00879842	0.0117199	0.45489	-0.0143673	0.0168011	0.394875
cg20109939	0.00195024	0.0196735	0.921268	0.000673985	0.0110675	0.951584	0.00258422	0.0158658	0.871
cg20110062	0.00933088	0.00919774	0.313235	-0.00838311	0.00517426	0.108903	-0.00488446	0.00741758	0.511998
cg20110079	0.0211047	0.0179311	0.242484	-0.00720474	0.0100873	0.477034	-0.0116137	0.0144606	0.424143
cg20110257	-0.00684811	0.0103641	0.510558	0.00375496	0.00583041	0.52129	0.00690089	0.00835821	0.411319
cg20110267	-0.055248	0.0374235	0.143561	0.0258095	0.0210529	0.223608	0.0350985	0.0301805	0.248102
cg20110284	0.00540402	0.0117119	0.645681	0.000109708	0.00658861	0.986754	-0.00185573	0.00944514	0.844707
cg20110347	-0.00971858	0.0142254	0.496347	-0.00460987	0.00800259	0.566106	0.00457113	0.0114721	0.691294
cg20110349	0.0313427	0.029907	0.297607	0.00782399	0.0168244	0.643094	-0.00934448	0.0241187	0.699402
cg20110364	0.0032545	0.00757964	0.668738	-0.00605544	0.00426399	0.159226	-0.00257422	0.00611266	0.674723
cg20110479	-0.00938916	0.0143373	0.514316	-0.000144155	0.00806558	0.985782	0.00601959	0.0115624	0.603988
cg20110494	-0.0493725	0.0296021	0.099021	0.0312608	0.0166529	0.0639209	0.0500871	0.0238728	0.0388666
cg20110504	0.00187877	0.00623758	0.763996	-0.00263267	0.003509	0.45517	-0.000103358	0.00503035	0.983655
cg20110535	0.0108248	0.0215764	0.617178	-0.0209757	0.012138	0.0876013	-0.00196208	0.0174004	0.910487
cg20110591	0.013245	0.0048464	0.00763459	-0.00380785	0.00272638	0.166149	-0.010826	0.00390841	0.00688421
cg20110633	0.00781938	0.0105698	0.461468	-0.0050426	0.00594611	0.398792	-0.00869247	0.00852408	0.310739
cg20110638	-0.0075245	0.00913932	0.412635	-0.00139391	0.00514139	0.78696	0.00101514	0.00737047	0.890779
cg20110643	-0.0100458	0.00944976	0.290759	-0.0030681	0.00531604	0.565371	0.0077722	0.00762083	0.310688
cg20110653	-0.00609634	0.0221569	0.783873	0.000190295	0.0124645	0.987855	0.00173633	0.0178686	0.922818
cg20110671	0.00843664	0.0244085	0.730464	-0.00124023	0.0137312	0.928244	-0.00818649	0.0196844	0.678541
cg20110678	0.0238857	0.0092843	0.0118272	-0.00676967	0.00522296	0.198436	-0.0168254	0.00748739	0.0272196
cg20110707	0.00328909	0.0126385	0.795305	0.00342214	0.00710991	0.631526	-0.0102171	0.0101924	0.318986
cg20110719	0.00111355	0.0299967	0.970475	-0.0108428	0.0168749	0.522252	0.00759742	0.0241911	0.754246
cg20110742	-0.00200363	0.0166988	0.904777	-0.0186246	0.00939405	0.0506421	0.00251597	0.0134669	0.852242
cg20110765	-0.0115763	0.00754122	0.128482	0.00744198	0.00424237	0.0830001	0.0147148	0.00608167	0.0176726
cg20110767	-0.0499537	0.0222193	0.0271506	-0.00470406	0.0124997	0.707606	0.0335161	0.0179189	0.064866
cg20110801	-0.00206504	0.0211354	0.922396	-0.00584034	0.0118899	0.62455	-0.00114103	0.0170448	0.946784
cg20110832	-0.00136208	0.00913985	0.881885	-0.00325152	0.00514169	0.528834	-0.000310107	0.0073709	0.96654
cg20110851	0.0044705	0.0112891	0.693097	-0.00321837	0.00635079	0.61363	-0.00543657	0.0091042	0.551994
cg20110984	-6.88144e-05	0.00926572	0.994092	-0.0014526	0.00521251	0.78117	-0.00287738	0.00747241	0.701149
cg20111107	0.0105687	0.0139429	0.450551	-0.00887077	0.0078437	0.26126	-0.00877487	0.0112444	0.437336
cg20111118	0.00998111	0.00481623	0.0412588	-0.0037377	0.00270941	0.171351	-0.00869152	0.00388409	0.0278542
cg20111123	-0.000359538	0.00926507	0.969136	0.00870382	0.00521214	0.0986154	-0.00565407	0.00747188	0.451314
cg20111179	0.00254044	0.0141912	0.858351	-0.00282873	0.00798335	0.72397	0.0124161	0.0114446	0.281037
cg20111187	-0.00972439	0.0101933	0.342789	0.00664057	0.00573431	0.25009	0.00853185	0.00822044	0.302268
cg20111217	0.0516361	0.0367405	0.163539	-0.0304213	0.0206686	0.144753	-0.0113646	0.0296296	0.702265
cg20111234	-0.00780954	0.011999	0.516898	0.00383437	0.00675011	0.571502	0.0156613	0.00967666	0.109267
cg20111235	-0.00230401	0.00273934	0.402661	0.00149794	0.00154103	0.33379	-0.00191743	0.00220916	0.387867
cg20111269	-0.00361266	0.0315594	0.909134	0.0273612	0.017754	0.127	0.0111977	0.0254513	0.66108
cg20111340	0.00391568	0.00322625	0.228226	-0.00302723	0.00181495	0.0990079	-0.000937887	0.00260183	0.719389
cg20111454	-0.0159303	0.0117459	0.178613	0.00815421	0.00660773	0.220589	0.0109119	0.00947254	0.25257
cg20111567	0.0209943	0.0129107	0.107628	-0.00131346	0.00726304	0.856922	-0.0217481	0.010412	0.0397205
cg20111584	-0.0081367	0.0100872	0.422126	0.00724851	0.00567461	0.204954	0.0106597	0.00813487	0.1936
cg20111703	0.00116516	0.00354263	0.743042	0.00133567	0.00199293	0.504545	-0.00138833	0.00285698	0.628259
cg20111726	0.0058155	0.012857	0.652189	0.00289374	0.0072328	0.690097	0.00410919	0.0103686	0.69287
cg20111871	0.0127936	0.0327427	0.696974	0.00640558	0.0184197	0.728882	-0.00513407	0.0264056	0.846302
cg20111875	-0.00514788	0.00261684	0.0524206	0.00312739	0.00147213	0.036541	0.00358311	0.00211037	0.0931934
cg20111980	0.000170962	0.0125795	0.989188	0.00551319	0.00707667	0.438105	0.00139918	0.0101448	0.890629
cg20112035	0.0022113	0.00415373	0.595863	-0.00173442	0.00233671	0.459983	-0.00548922	0.00334981	0.104979
cg20112040	0.00223866	0.00785153	0.776242	0.00174163	0.00441694	0.694342	-0.000465346	0.00633192	0.941587
cg20112079	0.0016602	0.00295638	0.575891	0.0007859	0.00166314	0.637752	-0.000242076	0.0023842	0.919366
cg20112105	0.00290818	0.0134071	0.828796	-4.71746e-05	0.00754228	0.995024	-0.0023007	0.0108123	0.832003
cg20112110	0.0134606	0.0143062	0.349425	-0.00402193	0.00804805	0.61855	-0.02555	0.0115373	0.0294668
cg20112136	-0.00953531	0.0130448	0.466808	0.00449756	0.00733843	0.541593	0.0106412	0.01052	0.314641
cg20112147	-0.0469719	0.0184182	0.0125557	0.00651211	0.0103613	0.53136	0.0276447	0.0148535	0.0661788
cg20112159	-0.0209274	0.0188347	0.269656	0.00258494	0.0105956	0.807847	0.0234628	0.0151894	0.126138
cg20112193	0.00814165	0.0133483	0.543528	-0.0152234	0.00750917	0.0457636	0.0115291	0.0107648	0.287201
cg20112214	0.00961794	0.0116372	0.410846	0.00535405	0.00654662	0.415739	0.00325506	0.00938494	0.72957
cg20112311	0.0118067	0.0147522	0.42575	0.00326945	0.00829898	0.694599	-0.0151088	0.011897	0.207564
cg20112330	0.000865001	0.00274954	0.753837	-0.000230496	0.00154678	0.881893	0.000586228	0.00221739	0.792129
cg20112357	-0.00135142	0.0121244	0.911512	0.00648694	0.00682066	0.344265	-0.000487661	0.00977779	0.96034
cg20112376	-0.00727785	0.0165183	0.660626	-0.0220353	0.00929249	0.0199859	0.00578523	0.0133213	0.665182
cg20112453	-0.0350114	0.0252076	0.168484	-0.013998	0.0141807	0.326389	0.0425475	0.0203288	0.0393335
cg20112500	-0.0292818	0.0139251	0.0384394	0.0138752	0.00783365	0.080106	0.0229316	0.01123	0.0442513
cg20112609	-0.00974115	0.00622824	0.121526	0.00340001	0.00350374	0.334603	0.00540327	0.00502281	0.285085
cg20112617	-0.00476453	0.00547682	0.38678	0.00199476	0.00308103	0.519096	0.00780977	0.00441682	0.0806174
cg20112633	-0.0203619	0.00846358	0.0183043	-0.00131381	0.00476125	0.783265	0.0160322	0.00682552	0.0211513
cg20112699	-0.00955074	0.00767612	0.216841	-0.00315441	0.00431826	0.467105	0.0142878	0.00619047	0.0234269
cg20112720	0.0107007	0.00906539	0.241136	-0.0039858	0.00509981	0.436645	-0.00804239	0.00731085	0.274411
cg20112735	0.00211684	0.00989744	0.831155	-0.0126995	0.00556788	0.0250591	0.00263663	0.00798187	0.741965
cg20112752	0.000965267	0.0107461	0.928638	-0.00457178	0.00604529	0.451587	0.00303728	0.00866625	0.726852
cg20112774	-0.0670089	0.0264622	0.0131719	0.0295016	0.0148865	0.0507378	0.0537865	0.0213407	0.0135918
cg20112827	0.000307579	0.00972424	0.974841	0.00307606	0.00547045	0.575388	-0.000544971	0.00784219	0.944761
cg20112838	0.0054209	0.0065541	0.410496	-0.00532278	0.00368706	0.152517	-0.000854994	0.00528561	0.87188
cg20112865	-0.0107228	0.00859399	0.215564	0.0131497	0.00483462	0.00791679	0.000845994	0.00693069	0.903136
cg20112870	-0.00322511	0.0100921	0.75008	0.00325159	0.00567737	0.568341	0.00424005	0.00813882	0.603745
cg20112962	-0.00626306	0.0103013	0.544816	0.00268313	0.00579506	0.644546	0.00661882	0.00830754	0.427831
cg20112984	-0.0235403	0.0205417	0.255022	0.0112455	0.0115559	0.333246	0.0262504	0.016566	0.116773
cg20113068	0.00134659	0.00826408	0.870948	-0.0047225	0.00464902	0.312606	0.00152674	0.00666463	0.819356
cg20113080	-0.0235586	0.010208	0.0234366	0.00308841	0.00574259	0.592115	0.0182181	0.00823232	0.0295778
cg20113194	-0.0156964	0.0089189	0.0820228	0.00150244	0.0050174	0.765331	0.0131536	0.00719271	0.0709462
cg20113303	-0.00293561	0.0135345	0.828808	-0.0020981	0.00761395	0.783555	0.00182445	0.010915	0.867649
cg20113307	-0.00371977	0.00959614	0.699257	0.00921316	0.00539839	0.0915379	-0.00281736	0.00773888	0.716723
cg20113491	0.00782307	0.0112835	0.489999	0.00366085	0.00634761	0.565647	-0.00555829	0.00909965	0.542946
cg20113500	0.00354566	0.00809185	0.66237	-0.00641823	0.00455214	0.162207	-0.00606873	0.00652573	0.355021
cg20113571	0.0107499	0.0101605	0.293049	-0.00870249	0.00571588	0.131593	0.00257454	0.00819403	0.754142
cg20113649	0.0107458	0.0110395	0.333121	-1.69078e-05	0.00621038	0.997834	-0.00729958	0.00890293	0.414562
cg20113693	0.00504896	0.00324245	0.123152	-0.000689188	0.00182407	0.706498	-0.00377904	0.0026149	0.15208
cg20113726	-0.00167843	0.00877602	0.848784	0.00103421	0.00493702	0.834574	0.00248996	0.00707749	0.725848
cg20113732	0.000217572	0.00310245	0.944256	-0.00105201	0.00174531	0.54827	0.00169	0.002502	0.501217
cg20113744	0.00470705	0.0102429	0.647018	-0.00191949	0.00576223	0.739867	-0.00506143	0.00826047	0.541691
cg20113755	0.00753513	0.0129734	0.562902	-0.00142023	0.00729828	0.846172	-0.000994273	0.0104625	0.924513
cg20113761	-0.00233472	0.00915619	0.799348	0.00309946	0.00515089	0.548954	0.0102932	0.00738408	0.166959
cg20113773	-0.00141504	0.00383642	0.713161	-0.000451926	0.00215821	0.834638	3.82754e-05	0.00309391	0.990158
cg20113802	-0.0160381	0.0256428	0.533357	0.029782	0.0144256	0.0420163	0.0161055	0.0206799	0.438259
cg20113880	0.017344	0.0127455	0.177177	-0.00321537	0.00717011	0.654976	-0.0196469	0.0102787	0.0593215
cg20113888	0.00124173	0.00337706	0.714013	-0.000843712	0.00189979	0.658093	-0.000745355	0.00272345	0.784994
cg20113947	-0.00135267	0.00309754	0.663442	-0.000415331	0.00174254	0.812185	0.000477618	0.00249803	0.848827
cg20113993	-0.00557045	0.00518018	0.285266	0.00215308	0.00291415	0.462042	0.00330122	0.0041776	0.431598
cg20114053	0.00228082	0.00774155	0.769002	-0.00233783	0.00435507	0.592804	-0.0032527	0.00624323	0.603723
cg20114054	-0.00602896	0.00757161	0.4281	-0.00111523	0.00425947	0.79409	0.00578732	0.00610618	0.345928
cg20114056	7.99413e-05	0.012893	0.995067	-0.00137602	0.00725304	0.849983	0.00845569	0.0103976	0.418357
cg20114113	-0.037433	0.0207498	0.0747712	0.0151698	0.011673	0.197264	0.0254615	0.0167339	0.131832
cg20114154	-0.00104593	0.0270051	0.969196	0.0168414	0.0151919	0.27074	-0.00127895	0.0217785	0.953309
cg20114199	-0.00378749	0.00675844	0.576674	-0.000353274	0.00380201	0.926188	0.00565816	0.00545039	0.302159
cg20114244	-0.00045234	0.0176001	0.979556	-0.0048608	0.00990107	0.624736	0.0088483	0.0141937	0.534694
cg20114271	0.00674916	0.0197645	0.733586	-0.00744655	0.0111187	0.504843	-0.0104899	0.0159392	0.512239
cg20114305	0.0173276	0.0117143	0.14279	-0.00941382	0.00659	0.156812	0.00225181	0.00944712	0.812176
cg20114350	0.000639065	0.00437062	0.884095	0.00462657	0.00245873	0.0633001	-0.00375195	0.00352472	0.290131
cg20114391	0.0229583	0.00955439	0.0184415	-0.00838564	0.0053749	0.12244	-0.0156953	0.00770521	0.0447648
cg20114394	0.0101281	0.0212237	0.634441	-0.0110108	0.0119396	0.359028	-0.0114583	0.017116	0.505024
cg20114404	0.00141487	0.00249499	0.572152	0.000944924	0.00140358	0.50263	-0.000405781	0.0020121	0.840656
cg20114455	-0.00759309	0.0117513	0.519923	0.00337127	0.00661078	0.611397	0.0119443	0.00947691	0.210988
cg20114462	0.0048555	0.0113586	0.670114	-0.0130772	0.00638984	0.0437914	0.0031514	0.00916019	0.731672
cg20114479	-0.0010103	0.00843092	0.904899	0.00497937	0.00474288	0.296758	0.000706763	0.00679918	0.917455
cg20114524	-0.0246198	0.0611568	0.688277	0.0126871	0.0344042	0.71322	0.0510317	0.0493204	0.303745
cg20114528	0.00359428	0.00822455	0.663206	-0.00390616	0.00462678	0.4009	-0.000268012	0.00663275	0.967863
cg20114687	-0.0082964	0.0103738	0.426087	0.00533642	0.00583586	0.363083	-0.000630581	0.00836602	0.940094
cg20114716	0.00393241	0.0128017	0.759458	0.00302046	0.00720169	0.675975	-0.00202052	0.010324	0.845304
cg20114732	-0.00625106	0.0063016	0.324023	0.00186476	0.00354502	0.600242	0.00360469	0.00508197	0.480074
cg20114739	0.00191784	0.0030711	0.533986	-0.00141639	0.00172767	0.414608	-0.000772466	0.00247672	0.755887
cg20114781	2.71213e-05	0.00250668	0.991393	-0.000958065	0.00141015	0.498726	-0.00134099	0.00202153	0.508899
cg20114856	-0.0102075	0.00775992	0.191907	0.00326284	0.0043654	0.456865	0.0102191	0.00625804	0.106178
cg20114879	-0.00182231	0.0149283	0.903132	0.00152411	0.00839806	0.85642	-0.000662367	0.0120391	0.956253
cg20114890	0.0376925	0.0252722	0.139543	-0.0165747	0.0142171	0.246945	-0.0350635	0.020381	0.0889983
cg20114929	-0.0500082	0.0202838	0.0156963	0.019131	0.0114108	0.0973017	0.0342986	0.016358	0.0389883
cg20114964	-0.00210212	0.00837696	0.802466	0.00257436	0.00471252	0.586305	0.0085088	0.00675566	0.211295
cg20115037	0.0372118	0.032203	0.251109	-0.0300744	0.0181161	0.100581	-0.0318416	0.0259704	0.223556
cg20115117	-0.0149486	0.0166327	0.371326	-0.00637956	0.00935686	0.497216	0.0122319	0.0134136	0.364399
cg20115218	0.00261762	0.00596656	0.661981	-0.00181398	0.00335654	0.590313	0.000667583	0.00481178	0.889984
cg20115266	0.00698541	0.00521363	0.183869	-0.00238269	0.00293297	0.418841	-0.00443579	0.00420457	0.294418
cg20115305	-0.018968	0.0164919	0.25331	0.0117325	0.00927763	0.209471	0.0160468	0.0133	0.230962
cg20115418	0.0102808	0.0223545	0.646763	-0.000275686	0.0125757	0.982561	-0.00682059	0.018028	0.706126
cg20115508	0.00232515	0.00380736	0.543028	0.00127445	0.00214186	0.553409	-0.00279838	0.00307047	0.36467
cg20115542	0.0206366	0.01566	0.191114	-0.0131311	0.00880965	0.139785	-0.0199759	0.0126291	0.117424
cg20115597	-0.0651417	0.0320668	0.0453345	0.0193097	0.0180394	0.287462	0.024232	0.0258605	0.351399
cg20115611	-0.0152939	0.00648676	0.0206844	0.0103366	0.00364918	0.00576457	0.00868764	0.0052313	0.100457
cg20115644	0.0290921	0.0185898	0.12131	0.00273528	0.0104578	0.794299	-0.0221295	0.0149919	0.143613
cg20115802	0.0174339	0.0167338	0.300443	0.00279115	0.00941375	0.767574	-0.0081776	0.0134951	0.546151
cg20115827	-0.017478	0.0124302	0.163342	0.000574956	0.0069927	0.934663	0.00710346	0.0100244	0.480502
cg20115868	0.00446899	0.00344763	0.198398	-0.00386729	0.00193949	0.0493608	-0.00314832	0.00278037	0.260675
cg20115910	-0.0312171	0.0173416	0.0753882	0.0158594	0.00975565	0.107723	0.0282099	0.0139853	0.046839
cg20115925	0.00571726	0.029396	0.846256	0.0198823	0.016537	0.232589	0.00334561	0.0237066	0.888105
cg20115937	0.00630572	0.00971948	0.518235	-0.00776443	0.00546777	0.159255	-0.0027153	0.00783835	0.729889
cg20116011	0.0162733	0.0173351	0.35052	-0.00821858	0.00975199	0.401728	0.00177566	0.01398	0.899229
cg20116099	0.036786	0.0154159	0.0192423	0.00547919	0.00867235	0.529213	-0.0323443	0.0124323	0.0109427
cg20116128	0.0113484	0.0096898	0.244802	-0.00266904	0.00545107	0.625654	-0.00800768	0.00781441	0.308397
cg20116138	0.00850033	0.013922	0.543116	-0.0154269	0.00783194	0.0521244	0.00430727	0.0112275	0.702207
cg20116159	-0.0185824	0.0125481	0.142332	0.00888976	0.00705902	0.211352	0.0163676	0.0101195	0.10949
cg20116166	-0.00407405	0.00466434	0.384881	0.00191813	0.00262396	0.466786	0.00665921	0.00376159	0.0802603
cg20116199	0.0126544	0.0168789	0.455496	-0.00870666	0.00949536	0.361769	0.00204799	0.0136121	0.880763
cg20116220	0.00527436	0.0122828	0.668711	-0.0091797	0.00690978	0.187566	-0.00130727	0.00990554	0.895317
cg20116266	0.00280696	0.00270692	0.302698	0.000971708	0.0015228	0.52512	-0.00223959	0.00218302	0.307842
cg20116300	0.00505272	0.00497719	0.312903	-0.00150335	0.00279996	0.592725	-0.00482321	0.00401389	0.232844
cg20116356	-0.000158103	0.00890474	0.985876	-0.00486851	0.00500943	0.333873	0.00318022	0.00718129	0.659001
cg20116413	0.008513	0.00864202	0.327385	0.00221708	0.00486164	0.649527	-0.0101446	0.00696942	0.149189
cg20116420	0.00109883	0.00269001	0.683945	-0.000176548	0.00151329	0.907401	-0.00148427	0.00216938	0.495717
cg20116468	0.00421005	0.00912897	0.645851	-0.00260572	0.00513558	0.613198	0.000369449	0.00736213	0.960095
cg20116513	-0.00749534	0.016357	0.647954	0.00451432	0.00920176	0.624979	0.00995385	0.0131912	0.452586
cg20116519	-0.00209865	0.00311192	0.501892	0.0018728	0.00175063	0.287745	0.00288167	0.00250963	0.254088
cg20116555	-0.0129356	0.0169401	0.447214	-0.0103216	0.00952979	0.281833	-0.000500124	0.0136615	0.970883
cg20116569	-0.000734542	0.00291162	0.801434	-0.000895517	0.00163796	0.585998	0.00185688	0.0023481	0.431262
cg20116574	-0.000535898	0.0027735	0.847247	-0.000449138	0.00156025	0.774153	0.00361109	0.00223671	0.110133
cg20116579	-0.0021164	0.0193897	0.91334	-0.00710065	0.0109079	0.516824	-0.00432632	0.015637	0.782704
cg20116596	-0.0254445	0.034092	0.457516	-0.0124358	0.0191787	0.518462	0.0205731	0.0274937	0.456355
cg20116670	-0.000149786	0.00303153	0.960709	0.000755577	0.00170541	0.658858	-0.00227896	0.0024448	0.353892
cg20116729	0.0129284	0.0216944	0.552803	0.00404961	0.0122043	0.740844	-0.0120803	0.0174956	0.491775
cg20116800	-0.00331439	0.00509782	0.517344	0.00531807	0.00286782	0.0671508	0.00268886	0.00411118	0.514853
cg20116805	-0.0211056	0.0140331	0.136292	0.0143986	0.00789445	0.0716827	0.00445235	0.0113171	0.694997
cg20116808	-0.00309721	0.00728313	0.671723	0.00225911	0.00409718	0.582818	0.00215558	0.00587353	0.714532
cg20116828	0.0381768	0.0143491	0.00932415	-0.0105743	0.00807222	0.193738	-0.0205259	0.011572	0.0796841
cg20116869	-0.0221583	0.0127832	0.0866508	0.0154102	0.00719127	0.034979	0.0145666	0.0103091	0.161312
cg20116907	0.00327304	0.0115437	0.777457	-0.00742919	0.00649402	0.255833	-0.000346697	0.00930953	0.97038
cg20116929	0.0103883	0.0102738	0.314815	0.00389387	0.0057796	0.502313	-0.00241152	0.00828537	0.771717
cg20116935	0.00133483	0.0225252	0.952884	0.00752639	0.0126717	0.554122	0.010367	0.0181656	0.569712
cg20116936	0.0420927	0.0201353	0.0395606	-0.0174967	0.0113273	0.126146	-0.0314325	0.0162383	0.056228
cg20116979	0.00659244	0.0197256	0.739047	-0.00825274	0.0110968	0.459107	0.00356419	0.0159079	0.823255
cg20117153	-0.0219701	0.0148082	0.141601	0.0158684	0.00833047	0.0601791	0.0167468	0.0119422	0.164459
cg20117162	0.00248871	0.00328452	0.450721	-0.00311648	0.00184773	0.0953374	-0.0017918	0.00264883	0.500591
cg20117214	-0.000630559	0.00951274	0.947306	0.00377806	0.00535147	0.482128	-0.00477561	0.00767162	0.535278
cg20117256	-0.00584972	0.0174864	0.738803	-0.0215001	0.00983709	0.0315942	0.00553588	0.014102	0.695627
cg20117260	0.0266054	0.0214303	0.21784	-0.00417631	0.0120558	0.729886	-0.0217514	0.0172826	0.21163
cg20117275	0.0304086	0.0225052	0.180222	-0.00975834	0.0126605	0.442979	-0.014988	0.0181495	0.411225
cg20117369	0.0165433	0.0249971	0.509885	0.0139144	0.0140623	0.325235	-0.0261829	0.0201591	0.19752
cg20117390	-0.00223649	0.00987098	0.8213	-0.00794042	0.005553	0.156402	0.000988691	0.00796052	0.901451
cg20117398	-0.00694825	0.0081709	0.397511	0.00312585	0.0045966	0.49833	-0.00167574	0.00658948	0.799874
cg20117402	0.0159417	0.0069359	0.0239914	-0.0143048	0.00390184	0.000427949	-0.010318	0.00559351	0.0685733
cg20117447	0.00171349	0.00331526	0.606604	4.45636e-05	0.00186503	0.980993	-0.0014471	0.00267362	0.589749
cg20117477	0.0119273	0.0121669	0.329718	0.00242126	0.00684458	0.724403	0.00197916	0.00981208	0.840628
cg20117497	0.00664919	0.00854711	0.438761	-0.00450036	0.00480825	0.351942	-0.00693129	0.00689288	0.317475
cg20117519	0.0132189	0.0300917	0.661568	0.00498629	0.0169283	0.769054	-0.0303337	0.0242677	0.214744
cg20117521	0.00634882	0.00858059	0.461396	-0.00427115	0.00482708	0.378743	-0.00460619	0.00691988	0.50744
cg20117557	0.025029	0.0130559	0.0585893	-0.00122474	0.00734469	0.867961	-0.0227828	0.010529	0.033285
cg20117594	-0.0185411	0.0122592	0.134137	0.00206261	0.00689653	0.765609	0.00664955	0.00988655	0.503035
cg20117614	-0.0240869	0.0162703	0.142457	0.00856981	0.00915298	0.351778	0.015874	0.0131213	0.229714
cg20117626	-0.000835896	0.0047621	0.86108	-0.00148614	0.00267896	0.580524	0.00169471	0.00384043	0.66013
cg20117673	0.00491804	0.00804223	0.542483	-0.000804945	0.00452422	0.85921	-0.00729529	0.00648571	0.26383
cg20117675	-0.0232834	0.0184372	0.210098	0.0163792	0.010372	0.118012	0.0156095	0.0148689	0.296781
cg20117686	-0.00132271	0.00913611	0.885229	0.00332763	0.00513959	0.519086	0.0012527	0.00736788	0.865397
cg20117742	-0.0194213	0.0143216	0.178662	0.0124701	0.0080567	0.125387	0.0174858	0.0115497	0.133746
cg20117799	-0.00507456	0.0102006	0.620136	-0.0124751	0.00573841	0.0324876	0.00533034	0.00822632	0.518756
cg20117807	0.00965531	0.00892792	0.282545	0.000164181	0.00502247	0.973999	-0.0157162	0.00719999	0.031808
cg20117975	-0.00922188	0.0146334	0.530259	-0.00558872	0.00823215	0.499052	0.0125278	0.0118012	0.291438
cg20118020	0.00512729	0.00842353	0.544356	0.00619904	0.00473872	0.194344	-0.00930289	0.00679322	0.17447
cg20118118	0.00214859	0.00309489	0.489426	-0.00320882	0.00174105	0.0688093	-0.00107611	0.00249589	0.667451
cg20118134	0.00378212	0.00680309	0.579711	-0.00731257	0.00382713	0.0594119	-0.00110141	0.0054864	0.841372
cg20118189	-0.00678967	0.0167187	0.685681	-0.00102224	0.00940524	0.913706	0.00753464	0.0134829	0.577748
cg20118205	0.0115882	0.0141875	0.416332	-0.0021436	0.00798128	0.788905	-0.00304726	0.0114416	0.790629
cg20118233	-0.00434047	0.0107571	0.687596	0.00413111	0.00605151	0.496679	0.00838409	0.00867517	0.336563
cg20118247	0.00426916	0.0112221	0.704579	0.00145296	0.00631308	0.818528	-0.000768134	0.00905015	0.93256
cg20118250	-0.0309909	0.0347198	0.374592	0.0378756	0.0195319	0.0557987	0.0290021	0.0280001	0.303239
cg20118269	-0.00495903	0.00551497	0.371089	-0.00165856	0.00310249	0.594328	0.00152254	0.00444759	0.732948
cg20118301	0.034319	0.0234116	0.146366	-0.0143357	0.0131704	0.27946	-0.0159742	0.0188804	0.399888
cg20118306	-0.00292289	0.00704447	0.679246	-0.00546342	0.00396292	0.171625	0.00464938	0.00568106	0.415417
cg20118364	0.000672689	0.0305377	0.982477	-0.000428555	0.0171793	0.980156	-0.013079	0.0246274	0.596751
cg20118385	-0.0038316	0.00321552	0.236737	-0.00156269	0.00180892	0.390084	0.00522285	0.00259318	0.0471648
cg20118388	-0.00179387	0.00940739	0.849225	-0.00103336	0.0052922	0.845655	-0.00456824	0.00758666	0.548683
cg20118409	0.00857907	0.00687518	0.215519	-0.000686578	0.00386769	0.859525	-0.00685695	0.00554454	0.219603
cg20118422	0.00204573	0.00737023	0.782019	-0.0013732	0.00414618	0.741311	0.00239712	0.00594378	0.687741
cg20118431	0.0339654	0.0206889	0.104342	-0.0288493	0.0116387	0.0151611	-0.0134783	0.0166847	0.421447
cg20118459	-0.013709	0.0200103	0.495145	-0.0122017	0.0112569	0.281464	-0.010375	0.0161374	0.522012
cg20118480	-0.00440847	0.0206597	0.831537	-0.00731635	0.0116223	0.530703	0.0166553	0.0166612	0.320318
cg20118535	-0.00451405	0.011268	0.689713	0.00646811	0.00633888	0.310441	0.00487981	0.00908714	0.592669
cg20118553	-0.00322312	0.0342825	0.925317	0.0247746	0.0192859	0.202422	0.00569135	0.0276473	0.837396
cg20118557	0.00835053	0.00300702	0.0067481	-0.00369981	0.00169162	0.0314788	-0.00594403	0.00242503	0.01629
cg20118577	0.00578057	0.00657154	0.381537	-0.00503628	0.00369687	0.1767	0.00124056	0.00529967	0.815484
cg20118643	-0.00579108	0.00515433	0.264373	0.0042794	0.00289961	0.143678	0.00241521	0.00415675	0.562755
cg20118650	-0.000380862	0.00846252	0.964208	-0.00348203	0.00476066	0.466535	-0.0002201	0.00682466	0.974348
cg20118717	-0.0149079	0.00999637	0.139577	0.00837523	0.00562354	0.140105	0.00522376	0.00806165	0.518746
cg20118822	0.004829	0.0175966	0.784421	-0.0181455	0.0098991	0.070296	-0.00307964	0.0141909	0.828717
cg20118823	7.33876e-05	0.00958739	0.993911	-0.00204411	0.00539346	0.705635	0.00512719	0.00773182	0.509043
cg20118840	-0.00714836	0.010758	0.508188	-0.00272191	0.00605199	0.654032	0.0135506	0.00867586	0.122033
cg20118857	-0.00424487	0.00354374	0.234305	-0.0007548	0.00199356	0.705915	0.00232961	0.00285788	0.417262
cg20118879	0.00280335	0.00690448	0.685749	6.64306e-05	0.00388417	0.986395	0.000868794	0.00556817	0.87638
cg20118954	0.003895	0.00837682	0.643139	-0.00144261	0.00471245	0.760257	-0.00409997	0.00675555	0.545532
cg20119015	-0.0018376	0.00256209	0.475201	0.00246492	0.00144133	0.0908817	0.00213584	0.00206622	0.304212
cg20119060	0.00391639	0.0110904	0.724863	-0.00382585	0.00623899	0.54137	-0.00419806	0.00894393	0.640003
cg20119101	0.00363885	0.0081946	0.658131	0.00145767	0.00460994	0.752624	-0.00526347	0.0066086	0.427984
cg20119106	-0.00275147	0.00640461	0.668568	-0.00354195	0.00360296	0.328365	0.0068454	0.00516504	0.188612
cg20119148	-0.0159377	0.0143539	0.269984	0.0129437	0.00807491	0.112655	0.00699885	0.0115758	0.547049
cg20119252	0.00387376	0.00827973	0.641082	-0.00816886	0.00465783	0.0830708	0.00201146	0.00667725	0.763966
cg20119283	6.09013e-05	0.0133808	0.996379	-0.0139599	0.00752746	0.0671302	-0.00648333	0.010791	0.549567
cg20119308	-0.000615993	0.0151653	0.967695	0.0129491	0.00853136	0.132771	0.0140589	0.0122302	0.253562
cg20119370	-0.0195331	0.0185839	0.296204	0.020634	0.0104545	0.0516658	0.00961907	0.0149872	0.522717
cg20119380	0.0295417	0.0223368	0.18953	-0.0218086	0.0125657	0.0862656	-0.0179353	0.0180137	0.322245
cg20119383	0.0125541	0.0073495	0.091256	-0.00750683	0.00413452	0.0729506	-0.0120563	0.00592706	0.0450585
cg20119389	-0.00362846	0.0133494	0.78643	0.0120603	0.00750982	0.111996	0.0126893	0.0107657	0.241816
cg20119404	-0.00287969	0.0196216	0.883668	-0.00719241	0.0110383	0.516426	0.000200494	0.015824	0.989921
cg20119464	0.00453076	0.00519994	0.386039	-0.000251386	0.00292527	0.931719	-0.00298671	0.00419353	0.478279
cg20119487	-0.00515426	0.0154974	0.740264	-0.00052255	0.00871821	0.952346	0.0101319	0.012498	0.419812
cg20119495	-0.00610546	0.00281552	0.0329147	0.00169683	0.00158389	0.287066	0.0038164	0.0022706	0.0964752
cg20119505	0.00122227	0.0104566	0.907223	0.00151491	0.00588247	0.797393	-0.0055654	0.00843284	0.511059
cg20119532	-0.00224729	0.00903355	0.804137	-0.00365772	0.00508189	0.47365	0.0062331	0.00728517	0.394631
cg20119550	-0.00833328	0.0043202	0.057079	0.000726687	0.00243036	0.765667	0.00498869	0.00348406	0.15585
cg20119635	0.0042597	0.0105672	0.687881	-0.00347397	0.00594464	0.560508	-0.00348094	0.00852196	0.683958
cg20119745	-0.0918026	0.0322185	0.00549423	0.0428322	0.0181247	0.0204004	0.0711919	0.0259828	0.00748694
cg20119759	-0.00454044	0.00922194	0.62374	0.0101011	0.00518788	0.0548302	-0.00183852	0.0074371	0.805343
cg20119767	-0.00772784	0.0303287	0.799491	0.0066107	0.0170617	0.699385	0.0142181	0.0244588	0.562572
cg20119798	0.000545561	0.0303909	0.98572	-0.0086235	0.0170966	0.615287	-0.000978539	0.0245089	0.968246
cg20119871	-0.00353893	0.0103422	0.733058	-0.00329517	0.00581811	0.572638	-0.00333629	0.00834057	0.690155
cg20119891	0.0228013	0.0287891	0.43056	-0.0211987	0.0161955	0.194089	-0.0181037	0.0232172	0.437702
cg20119983	0.00661895	0.0125013	0.597866	-0.000218787	0.00703271	0.975255	-0.00714243	0.0100818	0.480604
cg20119987	-0.00273841	0.0070092	0.697006	-0.00506068	0.00394308	0.202829	0.000420009	0.00565262	0.940944
cg20120033	0.00480441	0.0161366	0.766632	-0.00307009	0.00907776	0.736047	-0.00480905	0.0130135	0.712642
cg20120048	0.00534011	0.00408367	0.19451	-0.00303636	0.0022973	0.189813	-0.00129988	0.00329331	0.694051
cg20120070	0.000228996	0.00244709	0.925664	-0.00272586	0.00137663	0.0509279	0.00118482	0.00197347	0.549856
cg20120165	-0.000302141	0.00635831	0.962211	6.31972e-05	0.00357692	0.985945	0.00098809	0.00512771	0.847657
cg20120197	0.0166953	0.0182419	0.362668	-0.013554	0.0102621	0.190121	-0.00417309	0.0147113	0.777357
cg20120208	-0.0268145	0.0255137	0.296244	-0.00723464	0.0143529	0.615528	0.0312094	0.0205757	0.133026
cg20120216	0.0117327	0.019403	0.547	0.00180957	0.0109153	0.868722	-0.00809626	0.0156477	0.606215
cg20120218	-0.0156698	0.00931457	0.0961841	0.000596683	0.00523999	0.909609	0.00414724	0.00751181	0.582331
cg20120323	0.000197939	0.00334543	0.952958	-0.000198327	0.001882	0.916322	0.000593933	0.00269794	0.826288
cg20120340	-0.0122149	0.01162	0.296148	0.0100466	0.00653691	0.128031	0.0119067	0.00937102	0.207342
cg20120351	0.0205239	0.0136569	0.136591	-0.0144916	0.0076828	0.0626772	-0.0136357	0.0110137	0.219099
cg20120371	0.00881775	0.0188438	0.641027	-0.00596939	0.0106007	0.574842	-0.00752246	0.0151968	0.621874
cg20120430	0.00682075	0.00501144	0.1771	-0.00567716	0.00281922	0.047201	-0.00266399	0.00404151	0.511577
cg20120438	-0.00812066	0.0202079	0.688798	-0.0180548	0.0113681	0.115954	0.00827864	0.0162968	0.612774
cg20120463	0.00322592	0.00882737	0.715687	-0.00799453	0.0049659	0.111131	0.000168796	0.0071189	0.981139
cg20120491	-0.0284908	0.0122267	0.0221646	0.00311141	0.00687821	0.652163	0.0225663	0.00986028	0.0245831
cg20120512	0.0103988	0.0125869	0.411029	-6.99612e-05	0.00708089	0.99214	-0.000251832	0.0101508	0.980266
cg20120614	0.000312437	0.01156	0.978501	-0.00254806	0.00650315	0.696173	0.00300381	0.00932262	0.748088
cg20120631	-0.000955066	0.00637549	0.881275	0.000589591	0.00358658	0.869816	-0.00487296	0.00514156	0.345939
cg20120646	0.00321636	0.0178403	0.857357	-0.0112758	0.0100362	0.264382	-0.00147593	0.0143874	0.918534
cg20120737	-0.000788207	0.0159269	0.960646	-0.00328758	0.00895978	0.714586	-0.00377508	0.0128443	0.769543
cg20120786	0.0327343	0.0164674	0.0500499	-0.0103025	0.00926387	0.269226	-0.0127448	0.0132803	0.339937
cg20120848	-0.0149367	0.0212316	0.483659	-0.00937567	0.011944	0.434655	0.00843875	0.0171224	0.62339
cg20120939	0.0140433	0.00890916	0.118677	-0.00595592	0.00501192	0.238005	-0.00506136	0.00718486	0.48308
cg20120951	0.014255	0.0134535	0.29234	-0.00228664	0.00756836	0.76329	-0.00814916	0.0108497	0.454668
cg20120965	-0.0335363	0.0372685	0.370738	0.0366236	0.0209657	0.0842775	0.0455789	0.0300554	0.133105
cg20121012	-0.0160839	0.0182764	0.381322	0.00310071	0.0102816	0.763709	0.00693619	0.0147392	0.639135
cg20121019	0.00383991	0.00379679	0.314716	-0.000183321	0.00213591	0.931805	-0.00204773	0.00306195	0.505457
cg20121076	0.00637391	0.010979	0.563077	-0.00291128	0.00617633	0.638591	-0.000339611	0.0088541	0.969494
cg20121125	0.00281253	0.00783562	0.720529	-0.00289428	0.00440799	0.513212	-0.00025997	0.00631909	0.96728
cg20121142	0.000943831	0.00618015	0.878981	0.000644624	0.00347669	0.853347	0.00613623	0.00498403	0.221651
cg20121257	0.0504678	0.0285696	0.0809052	-0.0124621	0.0160721	0.440261	-0.0285869	0.0230402	0.218115
cg20121258	0.00496635	0.00843318	0.557486	0.000820058	0.00474415	0.863175	-0.00129686	0.006801	0.849226
cg20121278	0.00671139	0.00755748	0.377022	0.00077542	0.00425152	0.855714	-0.00674985	0.00609479	0.271211
cg20121355	0.00236305	0.0117996	0.841751	-0.00468818	0.00663795	0.481952	-0.00264963	0.00951586	0.781348
cg20121472	0.0327331	0.0343805	0.343754	0.0104661	0.019341	0.589831	-0.0325012	0.0277264	0.244387
cg20121513	-0.0052879	0.00584624	0.368289	-0.00572093	0.00328885	0.0855677	0.00526904	0.00471474	0.266901
cg20121540	-0.00910259	0.0185548	0.624988	0.00917357	0.0104381	0.381959	0.0181121	0.0149636	0.229477
cg20121565	-0.00911132	0.011012	0.410328	0.0117981	0.00619489	0.0602291	-0.0043928	0.00888071	0.622127
cg20121649	0.00515951	0.015181	0.734796	0.0149209	0.00854021	0.0842266	-0.00701419	0.0122429	0.568211
cg20121715	5.71529e-05	0.00345157	0.986828	0.000297392	0.00194171	0.878635	0.000952468	0.00278354	0.733061
cg20121753	0.00436702	0.00773524	0.573859	0.00127312	0.00435152	0.770565	-0.00280627	0.00623814	0.653959
cg20121803	-0.0069751	0.00527193	0.189363	0.00194588	0.00296577	0.513523	0.00721382	0.00425159	0.0934061
cg20121863	-0.0123232	0.00968464	0.206685	-0.00750347	0.00544817	0.172052	0.0152353	0.00781025	0.05439
cg20121904	-0.0210323	0.0217537	0.336369	0.0186612	0.0122377	0.130999	0.0228776	0.0175434	0.195735
cg20121920	0.00332594	0.0112519	0.768266	0.000722459	0.00632987	0.9094	-0.00292375	0.00907421	0.748089
cg20121944	-0.0269022	0.0178731	0.135986	0.00769171	0.0100547	0.446397	0.0230982	0.0144139	0.112757
cg20122038	0.00875772	0.0101548	0.390884	0.00133055	0.00571268	0.81639	-0.00820861	0.00818945	0.319024
cg20122077	0.00183244	0.0152226	0.904469	-0.0020665	0.00856361	0.809895	0.00716793	0.0122764	0.560848
cg20122123	0.000973078	0.0130295	0.940643	-0.00261791	0.00732984	0.721858	0.00822891	0.0105077	0.435728
cg20122161	-0.0160785	0.0127527	0.210833	0.00463483	0.00717412	0.519989	0.0101628	0.0102845	0.325873
cg20122351	0.00889962	0.0105223	0.400048	-0.00172808	0.00591943	0.771048	-0.00818485	0.00848583	0.337515
cg20122476	0.00072611	0.0042148	0.86363	-0.00178225	0.00237107	0.454328	0.00309502	0.00339905	0.365106
cg20122488	0.0218104	0.0265157	0.413068	-0.0291472	0.0149166	0.0539879	-0.0156891	0.0213838	0.465155
cg20122492	0.0152333	0.00890647	0.0908469	-0.00594766	0.0050104	0.23851	-0.00850838	0.00718269	0.23949
cg20122518	-0.0394482	0.022481	0.0829087	0.0155399	0.0126469	0.222555	0.0353997	0.01813	0.0541643
cg20122543	-0.0155572	0.011719	0.187891	0.015823	0.00659259	0.0185736	0.0132122	0.00945084	0.165754
cg20122548	-0.000202827	0.0024437	0.934047	-0.00110283	0.00137472	0.424663	0.000959299	0.00197074	0.627674
cg20122586	-0.0112177	0.0117517	0.342506	0.00386658	0.00661098	0.560183	0.0107659	0.00947721	0.259157
cg20122617	-0.0365713	0.019051	0.0582567	-0.00192802	0.0107173	0.857661	0.0337269	0.0153638	0.0308741
cg20122635	-0.00474921	0.00949078	0.618085	0.0112692	0.00533912	0.037738	0.00815341	0.00765391	0.289775
cg20122645	-0.00615554	0.00746414	0.41186	-0.00305285	0.00419901	0.469198	0.0047226	0.00601951	0.434899
cg20122656	-0.00745574	0.00956125	0.437682	0.00703845	0.00537876	0.194209	0.0036596	0.00771074	0.636282
cg20122786	0.002727	0.00526981	0.606168	-1.38602e-05	0.00296457	0.996281	-0.00171065	0.00424988	0.688313
cg20122849	0.00116141	0.00789923	0.883458	-0.000255792	0.00444377	0.954233	0.00509836	0.00637039	0.425756
cg20122875	0.00610033	0.00927691	0.512584	-0.0018183	0.0052188	0.728391	0.00231547	0.00748144	0.757702
cg20122925	-0.00857527	0.00544335	0.118887	0.00223733	0.0030622	0.467015	0.00367405	0.00438983	0.40497
cg20122929	-0.0103982	0.00827955	0.212596	-1.41988e-05	0.00465773	0.997575	0.0109397	0.0066771	0.105037
cg20122943	0.00400174	0.00376807	0.291239	0.00330062	0.00211976	0.123169	-0.00294385	0.00303879	0.335416
cg20122981	-0.0202336	0.0132398	0.130166	0.0069017	0.00744816	0.356742	0.013537	0.0106773	0.208324
cg20123108	0.0100592	0.0080064	0.212413	-0.0102541	0.00450406	0.0253213	-0.00427268	0.00645682	0.509934
cg20123134	-0.0211013	0.00922275	0.0246223	0.0030387	0.00518833	0.559643	0.0208755	0.00743775	0.0062051
cg20123153	0.0234954	0.0164392	0.156602	-0.00710369	0.00924798	0.444536	-0.0125998	0.0132575	0.344607
cg20123217	0.015282	0.0389309	0.695641	-0.0111727	0.0219009	0.611268	0.0186124	0.0313961	0.554873
cg20123222	0.00521279	0.00741317	0.483865	-0.00816621	0.00417034	0.0534904	0.000348382	0.0059784	0.953668
cg20123281	0.0102247	0.013369	0.446507	-0.00578051	0.00752085	0.444262	-0.00417024	0.0107815	0.699875
cg20123298	-0.0177644	0.012045	0.14395	0.00382208	0.006776	0.574198	0.00441743	0.00971377	0.650442
cg20123303	0.000223023	0.0079806	0.977771	0.00449714	0.00448955	0.319336	-0.00158247	0.00643601	0.806369
cg20123317	0.00544848	0.0210816	0.796687	-0.00721382	0.0118596	0.544632	-0.00948729	0.0170014	0.578291
cg20123344	-0.0317153	0.0208735	0.132372	0.0148163	0.0117425	0.210487	0.0225194	0.0168336	0.184541
cg20123374	-0.0245965	0.0160454	0.129007	0.0122504	0.00902649	0.178323	0.0162404	0.01294	0.212899
cg20123403	-0.0190767	0.012981	0.145364	-0.00365359	0.00730254	0.618144	0.0144074	0.0104686	0.172358
cg20123429	-0.00282733	0.0147574	0.848522	0.00550785	0.00830189	0.508841	0.00951683	0.0119012	0.426142
cg20123452	-0.00176788	0.0033225	0.596048	0.000422114	0.0018691	0.821869	0.00250089	0.00267945	0.353278
cg20123637	-0.0219058	0.0324734	0.501776	0.0138374	0.0182682	0.45087	0.0176729	0.0261884	0.501613
cg20123649	-0.0061302	0.00917808	0.505996	-0.00535738	0.0051632	0.302396	0.00693996	0.00740173	0.3511
cg20123706	0.017334	0.0121649	0.157841	-0.0073707	0.00684345	0.284508	-0.0183208	0.00981046	0.0652816
cg20123729	0.0036352	0.00237568	0.129687	-0.000656814	0.00133646	0.624368	-0.0038655	0.00191588	0.0467867
cg20123891	-0.00289821	0.00436462	0.508473	0.00287215	0.00245535	0.245371	0.0029424	0.00351988	0.405533
cg20123916	-0.00940459	0.0089562	0.296665	0.00322889	0.00503838	0.523339	0.0046073	0.0072228	0.525265
cg20123931	0.00227475	0.009881	0.818478	0.00319814	0.00555863	0.566577	0.000613687	0.00796861	0.938794
cg20123962	-0.0172297	0.0137797	0.214596	0.0129095	0.00775189	0.0995264	0.0026366	0.0111128	0.813027
cg20124053	-0.00349846	0.00786227	0.657474	0.00713649	0.00442298	0.110342	0.00153797	0.00634059	0.80893
cg20124078	0.0163869	0.0243439	0.502684	0.000465465	0.0136949	0.972966	-0.00270977	0.0196323	0.890546
cg20124188	-0.0032109	0.00429659	0.456937	0.00365185	0.00241708	0.134535	0.000128134	0.00346502	0.970588
cg20124287	-0.00697978	0.00795579	0.382785	-0.00187314	0.00447559	0.67662	0.00997297	0.00641601	0.123807
cg20124336	-0.000962016	0.0147283	0.948075	0.00542678	0.00828551	0.514254	0.00221443	0.0118777	0.852547
cg20124376	-0.00952761	0.0498649	0.848927	0.0305433	0.0280519	0.279313	-0.0044318	0.0402139	0.912506
cg20124394	-0.00485356	0.0068713	0.481901	0.00180039	0.00386551	0.64258	0.000987769	0.00554142	0.858949
cg20124409	0.0448901	0.0304451	0.144052	-0.0354351	0.0171271	0.0415893	-0.00800807	0.0245527	0.745106
cg20124410	-0.0118891	0.0260921	0.649797	-0.00404122	0.0146783	0.78374	0.0206906	0.0210422	0.328254
cg20124417	0.00220986	0.0105203	0.834126	-0.00228318	0.00591827	0.70062	0.00358313	0.00848417	0.67385
cg20124427	-0.00322623	0.007638	0.673806	9.57795e-05	0.00429682	0.982268	0.00431657	0.00615972	0.485359
cg20124450	0.000472212	0.00339272	0.889634	0.00110922	0.0019086	0.562666	5.83184e-06	0.00273609	0.998304
cg20124547	0.00867259	0.0380766	0.820374	0.033196	0.0214203	0.124918	-0.00222129	0.0307071	0.942503
cg20124551	0.0327914	0.0239799	0.175089	-0.00863177	0.0134901	0.523985	-0.0279734	0.0193388	0.151717
cg20124590	0.0129794	0.0134244	0.336361	0.00356053	0.007552	0.638514	-0.0174766	0.0108262	0.110171
cg20124600	0.0140653	0.00735232	0.0591089	-0.00561845	0.00413611	0.177934	-0.0125155	0.00592934	0.0377294
cg20124602	0.00568416	0.00819874	0.490013	0.00412051	0.00461226	0.374175	-0.00406033	0.00661193	0.540795
cg20124610	0.00368982	0.0129966	0.777173	-0.00169117	0.00731134	0.817631	-0.0146582	0.0104812	0.165593
cg20124710	-0.00303007	0.00758273	0.690453	0.00439171	0.00426572	0.306149	-0.000805686	0.00611515	0.895491
cg20124735	-0.0111113	0.0195022	0.570352	-0.0126975	0.0109711	0.250367	0.00754439	0.0157277	0.632681
cg20124815	-0.0128459	0.0192566	0.506522	0.00518129	0.010833	0.633672	0.00190594	0.0155296	0.902611
cg20124856	0.0120035	0.0147247	0.417241	-0.0035055	0.0082835	0.673225	-0.0127382	0.0118749	0.28644
cg20124877	0.00760438	0.0122472	0.536323	-0.00853473	0.00688977	0.218846	-0.012489	0.00987686	0.209519
cg20124918	-0.00433202	0.011223	0.700465	0.00954336	0.0063136	0.134356	0.00171653	0.00905089	0.850033
cg20124933	-0.000439669	0.00412635	0.915396	-0.000209492	0.00232131	0.928303	0.000174503	0.00332773	0.958302
cg20124950	-0.0320047	0.011082	0.00491623	0.0102154	0.00623424	0.104994	0.0233505	0.00893713	0.0106193
cg20124963	-0.0153356	0.0153289	0.319938	0.010816	0.00862337	0.213182	-0.00444967	0.0123621	0.719781
cg20124982	-0.0253462	0.0227138	0.267611	0.00522852	0.0127778	0.683431	0.0300576	0.0183177	0.104512
cg20125017	0.0110708	0.0292112	0.705639	-0.0214155	0.016433	0.196025	-0.0225617	0.0235576	0.340917
cg20125028	0.00839306	0.0249151	0.737048	-0.0177972	0.0140162	0.207635	-0.00267499	0.0200929	0.894405
cg20125091	-0.0226344	0.019906	0.258708	0.0193857	0.0111983	0.0870567	0.0219468	0.0160534	0.175194
cg20125159	0.000393197	0.00341401	0.908581	-0.00389862	0.00192058	0.0454917	-0.00112678	0.00275325	0.683382
cg20125178	-0.00544313	0.0140797	0.700022	0.00411195	0.00792062	0.605009	0.0155693	0.0113546	0.173928
cg20125290	0.00226583	0.00485408	0.641845	-0.00121626	0.0027307	0.657162	-0.00176041	0.00391461	0.654069
cg20125331	-0.000128342	0.00433587	0.976455	-0.00543891	0.00243918	0.028396	0.0032968	0.0034967	0.348439
cg20125336	0.00785366	0.0261319	0.764499	-0.0134766	0.0147007	0.361877	-0.015166	0.0210742	0.473718
cg20125407	0.00261259	0.0117478	0.824545	0.00115082	0.00660884	0.862175	-0.00159894	0.00947413	0.866379
cg20125413	-0.00290863	0.00263936	0.273564	0.000446172	0.00148479	0.764534	0.00333273	0.00212853	0.121124
cg20125424	-0.00636504	0.0109181	0.561449	0.00302589	0.00614204	0.623528	0.000863411	0.00880496	0.922116
cg20125501	-0.0346483	0.0146357	0.0201849	0.0251369	0.00823341	0.00302375	0.0248789	0.011803	0.0379898
cg20125516	-0.00341552	0.0087298	0.696592	0.00295855	0.00491102	0.548491	-0.000103696	0.00704021	0.988283
cg20125543	-0.0143082	0.00954109	0.137412	-0.000656778	0.00536742	0.9029	0.0105987	0.00769448	0.171992
cg20125559	-0.00978749	0.00808141	0.229209	0.00299458	0.00454626	0.511875	0.00579775	0.00651732	0.376196
cg20125569	0.00220395	0.00230446	0.341591	0.00100136	0.00129639	0.442009	-0.00180063	0.00185845	0.33535
cg20125761	0.0262505	0.0180868	0.150361	0.00318596	0.0101749	0.754957	-0.0274191	0.0145863	0.0635627
cg20125846	0.00433522	0.00806038	0.592091	0.00494841	0.00453443	0.278226	-0.00365087	0.00650036	0.575838
cg20125920	0.0330086	0.0466939	0.481552	-0.0397404	0.026268	0.134019	-0.0385802	0.0376566	0.308494
cg20125946	-0.00614308	0.0185154	0.740871	0.00594294	0.010416	0.569804	0.0050486	0.0149319	0.736115
cg20125971	0.037458	0.0169696	0.0299829	-0.00101175	0.00954637	0.915846	-0.0296329	0.0136852	0.0331656
cg20126035	-0.00513231	0.029198	0.860888	-0.00865561	0.0164256	0.599594	0.000538391	0.023547	0.981812
cg20126088	-0.010126	0.00490009	0.0418249	0.00548604	0.00275658	0.0497871	0.00544961	0.00395171	0.171497
cg20126098	0.0202179	0.0258032	0.435487	0.00781899	0.0145158	0.591533	-0.00485016	0.0208092	0.816261
cg20126106	0.00151493	0.00306284	0.622146	-0.00177186	0.00172302	0.306707	-0.00152778	0.00247005	0.537884
cg20126158	0.000746041	0.00308475	0.809481	-0.000535286	0.00173535	0.758488	0.00208244	0.00248772	0.404891
cg20126376	0.0010377	0.0174637	0.952757	-0.00806986	0.00982432	0.413707	-0.0113438	0.0140837	0.422803
cg20126417	0.00216124	0.00763748	0.777881	0.00177151	0.00429652	0.681148	0.00113903	0.0061593	0.853726
cg20126467	0.0108984	0.0210202	0.605476	-0.00185632	0.0118251	0.875632	-0.0177899	0.0169519	0.296954
cg20126473	0.00727544	0.00703081	0.3037	-0.00328105	0.00395524	0.409119	-0.00412736	0.00567005	0.468661
cg20126496	0.0156313	0.0122995	0.207234	-0.00237131	0.00691916	0.732657	-0.0131574	0.00991899	0.188231
cg20126498	0.00538838	0.0025133	0.0348932	-0.00165696	0.00141388	0.244502	-0.0022113	0.00202687	0.278359
cg20126505	0.0297766	0.0156439	0.0603733	-0.000917815	0.0088006	0.917185	-0.0224507	0.0126161	0.0787282
cg20126521	-0.00899105	0.00579558	0.12453	-0.00208362	0.00326035	0.52449	0.0100442	0.00467389	0.0344779
cg20126546	-0.000146311	0.00341766	0.965953	0.00230846	0.00192263	0.233211	0.000261734	0.0027562	0.924569
cg20126635	0.000800105	0.00334812	0.811703	-0.000673147	0.00188351	0.721686	-0.00188512	0.00270012	0.486981
cg20126641	0.0018454	0.00954084	0.84709	0.00252708	0.00536728	0.638967	0.00346459	0.00769428	0.653654
cg20126656	-0.0127812	0.0105621	0.229596	0.00816773	0.00594182	0.172863	0.00340675	0.00851792	0.690196
cg20126681	-0.00128624	0.0114803	0.911057	0.000527223	0.00645831	0.935129	0.00184013	0.00925834	0.84293
cg20126720	-0.00442204	0.0038959	0.259545	0.00295932	0.00219167	0.180517	0.00202855	0.00314188	0.520246
cg20126741	0.0240657	0.0261665	0.360324	-0.000354096	0.0147202	0.980865	-0.035429	0.0211022	0.0968391
cg20126775	0.00339587	0.0168356	0.840627	0.00886042	0.00947097	0.352163	0.0055856	0.0135772	0.681817
cg20126804	-0.0034058	0.0186457	0.8555	-0.00372765	0.0104893	0.723187	-0.0134174	0.0150369	0.374754
cg20126860	9.9933e-05	0.0104249	0.992374	0.00679281	0.00586461	0.249997	0.00308021	0.00840724	0.714995
cg20126874	0.00249347	0.00855846	0.771497	-0.00260806	0.00481463	0.589446	-0.00740886	0.00690203	0.286115
cg20126878	0.00820098	0.00526513	0.123044	-0.00185007	0.00296194	0.533897	-0.00762372	0.00424611	0.0761343
cg20126910	0.0134102	0.00786439	0.0918132	-0.0069054	0.00442418	0.122279	-0.00589311	0.0063423	0.355429
cg20126937	-0.00811634	0.0158088	0.608998	0.00412923	0.00889334	0.643615	-0.00156373	0.0127491	0.90267
cg20126980	0.0060118	0.0056792	0.292797	0.0013714	0.00319488	0.668828	-0.00235268	0.00458003	0.608807
cg20127029	0.0052421	0.00943974	0.580133	-0.00303708	0.0053104	0.568891	0.00307929	0.00761275	0.686868
cg20127035	0.00491336	0.0030865	0.115122	-0.00157093	0.00173633	0.36816	-0.00323818	0.00248913	0.196799
cg20127046	0.00101741	0.00818812	0.901407	-0.00511845	0.00460629	0.269621	0.00250424	0.00660337	0.705458
cg20127102	-0.0269116	0.0247591	0.280138	0.0107323	0.0139284	0.443123	0.0206993	0.0199672	0.302831
cg20127188	-0.00373774	0.00310598	0.232162	0.000477517	0.00174729	0.785294	0.00518219	0.00250484	0.0415964
cg20127207	-0.0109082	0.0290865	0.708575	-0.00388335	0.0163628	0.812974	-0.00222186	0.023457	0.92476
cg20127243	0.0282189	0.0198517	0.158834	-0.014701	0.0111677	0.191585	-0.0260895	0.0160095	0.106881
cg20127288	-0.012942	0.00905172	0.156445	0.00609212	0.00509212	0.234874	0.0144309	0.00729983	0.0512966
cg20127345	0.0218775	0.014949	0.147024	-0.0105695	0.00840965	0.212256	-0.0200937	0.0120557	0.0992466
cg20127419	-0.00562751	0.0121057	0.643216	0.00676285	0.00681014	0.323501	0.00856174	0.00976271	0.382967
cg20127420	-0.00440923	0.0101219	0.664221	0.0128562	0.00569414	0.0265207	0.00696798	0.00816286	0.395715
cg20127482	-0.024869	0.0100284	0.015117	0.00763277	0.00564157	0.179659	0.0142103	0.0080875	0.0825079
cg20127496	0.00353586	0.00692436	0.610926	0.0018236	0.00389535	0.640877	0.00100398	0.0055842	0.857746
cg20127504	-0.00423137	0.0134529	0.753888	0.0150393	0.00756804	0.0501194	-0.00708027	0.0108492	0.515771
cg20127596	-0.0355718	0.0134792	0.00988927	0.00494732	0.00758285	0.515881	0.0157792	0.0108704	0.150301
cg20127733	0.00117786	0.00873011	0.892995	0.00398741	0.00491119	0.419116	0.00345662	0.00704046	0.624717
cg20127743	-0.0054246	0.0090625	0.551047	-0.00222521	0.00509818	0.663602	0.00891216	0.00730852	0.226057
cg20127859	-0.00582131	0.0100121	0.562492	-0.00763099	0.0056324	0.179059	0.00504201	0.00807436	0.534007
cg20127899	-0.0331995	0.0218047	0.131574	0.0116608	0.0122664	0.344485	0.032717	0.0175845	0.0662645
cg20127957	0.00345253	0.0217607	0.874314	-0.00863713	0.0122416	0.482395	-0.00550812	0.0175491	0.754389
cg20127965	-0.00399583	0.00334843	0.236055	-0.00112482	0.00188369	0.552004	0.0033426	0.00270037	0.219186
cg20127966	-0.0121883	0.0130553	0.35316	0.000887844	0.00734437	0.904065	0.00299193	0.0105286	0.776969
cg20128015	-0.0189698	0.0212355	0.374216	0.000104745	0.0119462	0.993025	0.00425837	0.0171255	0.804226
cg20128099	0.00654857	0.0153605	0.670948	-0.00480771	0.00864115	0.579418	-0.018763	0.0123876	0.133568
cg20128158	-0.00848379	0.0123227	0.493032	-0.00536993	0.00693222	0.440706	0.00259382	0.00993771	0.794718
cg20128181	-0.0018137	0.00337705	0.592624	-0.000953214	0.00189978	0.617142	0.0002892	0.00272345	0.915682
cg20128188	-0.000145238	0.00434016	0.973383	-0.00145631	0.00244159	0.552452	-0.000940875	0.00350015	0.788728
cg20128192	0.0122959	0.00708528	0.0862903	-0.00235735	0.00398588	0.555806	-0.00897543	0.00571398	0.119948
cg20128214	0.00524929	0.0212271	0.805278	-0.00462795	0.0119414	0.699315	-0.0259596	0.0171187	0.133118
cg20128276	0.000734469	0.00689009	0.915359	-0.00047285	0.00387607	0.903193	-0.000867472	0.00555656	0.876311
cg20128319	0.00567818	0.0138424	0.68269	0.00204025	0.00778716	0.793954	-0.00763659	0.0111633	0.495786
cg20128333	0.0109426	0.00962689	0.258872	-0.00660213	0.00541568	0.226187	-0.0102361	0.00776367	0.19089
cg20128335	0.00785646	0.0139981	0.576104	-0.00665499	0.00787477	0.400426	0.0045112	0.0112889	0.690444
cg20128340	0.00104999	0.00432157	0.808617	-0.00109298	0.00243113	0.654161	0.00108284	0.00348516	0.756789
cg20128365	-0.00929385	0.0194448	0.633906	-0.000363139	0.0109389	0.973595	0.000463719	0.0156814	0.976478
cg20128380	-0.00197782	0.012388	0.87353	0.00573168	0.00696897	0.413118	0.00745115	0.0099904	0.457827
cg20128444	0.000928893	0.00507356	0.855167	0.00379783	0.00285417	0.186871	-0.00569688	0.00409161	0.167454
cg20128456	0.0111054	0.00895085	0.218128	-0.00289164	0.00503537	0.567305	-0.0064875	0.00721848	0.371333
cg20128547	0.012129	0.0181725	0.506302	-0.00973092	0.0102231	0.343868	-0.00227131	0.0146553	0.877203
cg20128589	0.0231107	0.0168208	0.173074	-0.012947	0.00946268	0.174849	-0.0109835	0.0135653	0.420385
cg20128650	-0.0044385	0.0186982	0.812936	0.00116006	0.0105188	0.912444	0.0104918	0.0150793	0.488469
cg20128671	0.00120104	0.0125987	0.924277	-0.0157086	0.0070875	0.029336	0.00582577	0.0101603	0.567898
cg20128672	-0.00669932	0.00946794	0.481142	-0.00893776	0.00532626	0.0970096	0.0138699	0.00763549	0.0728187
cg20128747	0.000147199	0.00968683	0.987912	0.00297146	0.0054494	0.586988	-0.00131759	0.00781202	0.866463
cg20128809	0.0047602	0.0114109	0.677613	-0.00286108	0.00641932	0.656948	0.00059614	0.00920244	0.948501
cg20128880	0.0284864	0.0231092	0.221092	-0.0279014	0.0130003	0.0347063	-0.0387417	0.0186366	0.0406505
cg20128912	0.000521588	0.00286735	0.85609	0.000500427	0.00161305	0.757141	6.03935e-05	0.0023124	0.979225
cg20128928	0.000400609	0.0106749	0.970152	0.00912208	0.00600526	0.13247	-0.00273152	0.00860887	0.7518
cg20128998	-0.00265974	0.00906597	0.76995	-0.00169353	0.00510013	0.740664	0.00575573	0.00731132	0.433334
cg20129028	0.0605603	0.0145529	7.53996e-05	-0.018601	0.00818684	0.0256078	-0.045812	0.0117363	0.000189325
cg20129073	0.0278861	0.0142126	0.053026	-0.00301523	0.0079954	0.707024	-0.012715	0.0114618	0.270416
cg20129082	0.0208757	0.0141389	0.143512	-0.0146671	0.00795393	0.0686667	-0.0163	0.0114024	0.156519
cg20129113	0.017085	0.0113437	0.135743	0.0031522	0.00638148	0.622608	-0.00760348	0.0091482	0.40822
cg20129152	-0.00180232	0.00631025	0.775866	0.00378918	0.00354988	0.288808	-0.000212169	0.00508895	0.966842
cg20129177	0.00289978	0.00682882	0.672173	-0.00205352	0.0038416	0.594358	-0.000382159	0.00550715	0.94484
cg20129210	0.00555906	0.0340312	0.870629	-0.0128876	0.0191445	0.502662	-0.0150069	0.0274447	0.585945
cg20129213	-0.00667429	0.00446468	0.138642	0.00217157	0.00251164	0.389691	0.00522412	0.00360057	0.150485
cg20129298	-0.00760999	0.0107968	0.482836	0.00258865	0.0060738	0.671041	6.90741e-05	0.00870713	0.993689
cg20129313	0.000375933	0.00548699	0.945538	0.00268074	0.00308675	0.387584	-0.00051825	0.00442502	0.907043
cg20129314	0.00865501	0.0178376	0.628774	0.00697912	0.0100347	0.488638	-0.000973673	0.0143852	0.946195
cg20129395	-0.000231695	0.0128707	0.98568	-0.00459349	0.0072405	0.527513	0.000677283	0.0103797	0.948127
cg20129437	0.0104706	0.0163152	0.522751	0.00492937	0.00917827	0.592622	-0.00734275	0.0131575	0.578268
cg20129509	0.0103005	0.00970041	0.291306	-0.00458288	0.00545704	0.403371	-0.0129504	0.00782297	0.101524
cg20129534	-0.00702247	0.0106721	0.512303	0.00866403	0.00600368	0.152662	-0.00244782	0.0086066	0.776787
cg20129610	-0.00787024	0.0186372	0.673881	0.00804893	0.0104845	0.444793	0.00510397	0.0150301	0.735008
cg20129654	-0.00381658	0.00743363	0.608989	0.00561928	0.00418185	0.182611	0.00153072	0.00599491	0.79908
cg20129717	-0.00094506	0.00797958	0.906003	0.0015369	0.00448898	0.732917	-0.00330768	0.00643519	0.608587
cg20129771	-0.0580668	0.0410258	0.160613	-0.00851558	0.0230794	0.713068	0.0506981	0.0330856	0.129154
cg20129782	-0.00127107	0.00773811	0.869915	-0.00370297	0.00435314	0.397357	0.0034612	0.00624046	0.580598
cg20129796	0.0322219	0.0186629	0.0878861	-0.00691255	0.0104989	0.512058	-0.0321549	0.0150508	0.0355197
cg20129806	-0.0021698	0.0207172	0.916834	-0.000676025	0.0116546	0.953881	-0.0042116	0.0167075	0.801589
cg20129827	0.000547575	0.0192326	0.977353	0.0111352	0.0108195	0.306314	0.000177901	0.0155103	0.990875
cg20129838	-0.00401326	0.01069	0.708282	0.0135422	0.00601374	0.0269086	0.00790759	0.00862103	0.361609
cg20129842	-0.0133137	0.00861029	0.125757	0.00581487	0.00484378	0.233288	0.00961346	0.00694383	0.169841
cg20129853	0.00347509	0.0280986	0.901865	-0.0127216	0.0158071	0.423178	0.00354049	0.0226603	0.876213
cg20129870	-0.000728594	0.0192292	0.969864	-0.0137303	0.0108175	0.207812	-0.00673033	0.0155075	0.665384
cg20129904	0.0213913	0.0215608	0.323947	-0.00854359	0.0121292	0.48312	-0.0343157	0.0173879	0.0516825
cg20129909	-0.00184864	0.0172859	0.915085	-0.00580091	0.0097243	0.552402	-0.00643703	0.0139403	0.645435
cg20129927	0.000219372	0.0159764	0.989077	-0.00809508	0.00898763	0.370297	0.0108943	0.0128843	0.400175
cg20129941	0.00623415	0.0122766	0.612903	0.00609406	0.00690628	0.380053	-0.013561	0.00990054	0.174381
cg20129961	-0.00738858	0.00816807	0.36825	0.00259989	0.00459501	0.573015	0.00383783	0.0065872	0.561692
cg20129975	0.0180162	0.0227849	0.431316	0.00575613	0.0128178	0.654523	-0.0179672	0.0183751	0.330946
cg20129994	0.00482324	0.00387963	0.217205	-0.00157696	0.00218252	0.471944	-0.00196843	0.00312876	0.530943
cg20130018	0.0105923	0.00817882	0.198795	-0.00568262	0.00460106	0.220208	-0.00813656	0.00659587	0.220759
cg20130062	0.00696759	0.011062	0.530471	0.0103667	0.00622301	0.0994206	-0.00797515	0.00892103	0.373861
cg20130085	0.0255148	0.0173729	0.145617	-0.0153528	0.00977325	0.11992	-0.0343691	0.0140105	0.0162067
cg20130097	-0.00918029	0.0208711	0.661157	0.0193469	0.0117412	0.103089	0.00113709	0.0168316	0.946297
cg20130098	-0.00178212	0.0147517	0.904129	0.00869887	0.00829871	0.297509	0.000472658	0.0118967	0.968401
cg20130138	0.014902	0.00808486	0.0687853	-0.00300882	0.0045482	0.510055	-0.0067086	0.0065201	0.30644
cg20130344	-0.00650102	0.00434962	0.138717	0.00395302	0.00244691	0.109905	0.0047098	0.00350778	0.182953
cg20130406	-0.00107103	0.00387813	0.783087	-0.000343983	0.00218168	0.875092	-0.00295638	0.00312755	0.347201
cg20130437	0.00325053	0.0202554	0.872886	-0.0106686	0.0113949	0.351791	0.00593355	0.0163351	0.717329
cg20130440	-0.0167119	0.016385	0.310647	0.0062417	0.00921753	0.500147	0.00765049	0.0132138	0.564137
cg20130566	0.00963713	0.0277198	0.728953	-0.0273384	0.015594	0.0831836	-0.00568257	0.0223548	0.799956
cg20130571	-0.041118	0.0286108	0.154347	0.0232919	0.0160952	0.151538	0.0272104	0.0230734	0.241571
cg20130615	-0.00413306	0.00703238	0.558279	0.0070935	0.00395612	0.0765229	0.00287963	0.00567131	0.612941
cg20130744	-0.020469	0.0157723	0.197873	0.0218509	0.00887284	0.0158091	0.0119104	0.0127197	0.351732
cg20130751	0.00147097	0.0038368	0.702391	-0.00149845	0.00215842	0.489427	-0.00146069	0.00309421	0.638086
cg20130789	0.000297415	0.0189727	0.98753	0.00557292	0.0106732	0.602931	-0.0158296	0.0153007	0.303806
cg20130965	-0.00229481	0.0138688	0.86897	-0.000917098	0.00780201	0.906704	0.0107138	0.0111846	0.340828
cg20130989	-0.0149123	0.0522332	0.77596	0.00630705	0.0293842	0.830561	-0.0172823	0.0421239	0.682638
cg20131013	0.0115565	0.0103386	0.2668	-0.011779	0.00581604	0.0459778	-0.00539299	0.00833762	0.519487
cg20131023	0.00153484	0.00561157	0.785122	0.00126948	0.00315684	0.688593	-0.00110909	0.0045255	0.806988
cg20131155	0.000305606	0.0142834	0.98298	0.00752481	0.00803526	0.351682	-0.00118587	0.011519	0.918246
cg20131194	0.00212569	0.0046942	0.651823	-0.00236647	0.00264076	0.372713	-0.00364408	0.00378567	0.338481
cg20131219	-0.0632701	0.0540836	0.245328	0.0694326	0.0304252	0.024983	0.00981731	0.0436161	0.822454
cg20131227	-0.00922068	0.0208299	0.659132	0.0100703	0.011718	0.392542	-0.00178675	0.0167984	0.915544
cg20131263	-0.00131401	0.00261587	0.616741	0.000269815	0.00147158	0.85496	0.00100404	0.00210959	0.635338
cg20131290	-0.0128449	0.0211094	0.544485	-0.000519126	0.0118753	0.965234	0.0213192	0.0170238	0.21389
cg20131297	-0.00724183	0.00734041	0.326654	-0.00107108	0.00412941	0.795971	0.00306298	0.00591973	0.606208
cg20131347	0.0141716	0.0070952	0.048986	-0.00740266	0.00399146	0.0671173	-0.0138321	0.00572198	0.0177716
cg20131581	-0.000797136	0.00983624	0.9356	0.00166555	0.00553345	0.764152	0.00293834	0.00793251	0.711993
cg20131596	-0.00629181	0.0100401	0.532557	0.00687717	0.00564815	0.226746	0.00361563	0.00809693	0.656341
cg20131600	-0.00446147	0.00705445	0.528802	5.16272e-07	0.00396854	0.999897	0.00678259	0.00568912	0.236499
cg20131654	-0.00754276	0.00856161	0.380803	-0.00398883	0.0048164	0.40989	0.0109545	0.00690457	0.116326
cg20131670	-0.00500235	0.0101937	0.624884	0.0126321	0.00573457	0.0303152	-0.000992633	0.00822082	0.904177
cg20131682	-0.00702109	0.00356086	0.0518919	0.00105809	0.00200319	0.598736	0.00503225	0.00287168	0.0833168
cg20131685	0.00228976	0.00348813	0.513312	-0.00177114	0.00196228	0.369293	-0.00400144	0.00281303	0.158551
cg20131834	0.0002294	0.0153268	0.988093	-0.00298327	0.00862222	0.7302	0.0040726	0.0123604	0.742598
cg20131875	0.00748567	0.0106117	0.48248	-0.00203833	0.0059697	0.733611	-0.0133776	0.0085579	0.121725
cg20131897	-0.00032533	0.00675275	0.961688	-0.00396767	0.00379881	0.299239	0.0049823	0.00544581	0.362839
cg20131941	0.00113782	0.00792674	0.886202	0.000314874	0.00445925	0.943873	0.00533145	0.00639258	0.406616
cg20131968	-0.00671412	0.0117057	0.567769	0.00678796	0.00658514	0.305559	0.000269461	0.00944015	0.977295
cg20132003	-0.00411069	0.00765538	0.592693	0.00249218	0.00430659	0.564328	0.00189135	0.00617374	0.760084
cg20132063	-0.000291471	0.00406806	0.94305	-0.000782537	0.00228852	0.73324	0.00026258	0.00328072	0.936396
cg20132067	-0.00178534	0.0106297	0.867016	-0.00547432	0.00597981	0.362537	0.000172648	0.00857239	0.983979
cg20132173	0.0036234	0.00281914	0.202184	-0.00169556	0.00158593	0.288039	-0.00440128	0.00227352	0.0562053
cg20132174	0.0228772	0.0227844	0.318192	0.0201833	0.0128175	0.119049	-0.0205201	0.0183746	0.267242
cg20132289	-0.0207188	0.0147248	0.163054	0.0147997	0.00828357	0.0775616	0.0066503	0.011875	0.576934
cg20132320	0.0117995	0.0105372	0.265957	-0.00277376	0.00592779	0.641036	-0.00105893	0.00849781	0.901125
cg20132375	-0.0172694	0.0282565	0.542721	0.0227122	0.0158959	0.156724	0.0185551	0.0227877	0.41777
cg20132545	0.000504823	0.0135006	0.97026	0.00160377	0.00759486	0.833264	-0.000306751	0.0108876	0.977589
cg20132549	0.0125049	0.0151636	0.41187	-0.0122024	0.0085304	0.15625	0.00568524	0.0122288	0.643187
cg20132552	-0.0124502	0.013853	0.371331	-0.00128078	0.00779311	0.869847	0.00826207	0.0111719	0.461614
cg20132590	0.00133443	0.00506084	0.792666	0.000628825	0.00284702	0.825722	-0.00249303	0.00408135	0.542939
cg20132609	0.00856999	0.0089153	0.339144	-0.00902841	0.00501537	0.0753849	-0.00536334	0.00718981	0.457747
cg20132612	0.0117902	0.0110481	0.28892	-0.00478367	0.00621522	0.443629	-0.00431128	0.00890986	0.629717
cg20132655	0.00116545	0.00830405	0.888718	-0.00519765	0.00467151	0.269005	0.00565548	0.00669686	0.400763
cg20132667	0.025592	0.0168704	0.132984	0.00190235	0.0094906	0.841611	-0.0188163	0.0136053	0.170284
cg20132698	-0.0265602	0.0337855	0.433971	0.00559064	0.0190063	0.769363	0.000931864	0.0272466	0.972797
cg20132735	0.000777169	0.0042897	0.856665	-0.00212299	0.00241321	0.381482	-0.000996541	0.00345946	0.774
cg20132738	-0.00133734	0.0186117	0.942886	-0.0180165	0.0104702	0.0889346	0.0124616	0.0150095	0.408725
cg20132775	0.0195081	0.0192731	0.314317	-0.0193594	0.0108422	0.0777373	-0.0223277	0.0155429	0.154524
cg20132789	0.00653419	0.014729	0.658439	-0.00613806	0.00828592	0.460867	-0.00288206	0.0118783	0.808875
cg20132801	-0.00387421	0.00370865	0.29915	0.00294953	0.00208633	0.16109	0.00501024	0.00299087	0.097574
cg20132805	-0.0083856	0.0396901	0.833177	-0.00694357	0.022328	0.756577	0.0357965	0.0320084	0.26657
cg20132820	-0.00286499	0.0116438	0.806234	0.00336335	0.00655031	0.608958	0.00646414	0.00939022	0.493081
cg20132830	-0.000883248	0.00260332	0.735238	-0.000388143	0.00146452	0.791627	0.000324358	0.00209947	0.877586
cg20132903	0.00204187	0.0103977	0.844784	-0.000864985	0.00584931	0.882789	0.00061918	0.0083853	0.94131
cg20133000	0.00294267	0.00512497	0.567361	-0.000258085	0.00288309	0.928882	-4.5867e-05	0.00413307	0.991172
cg20133046	0.00115321	0.00905724	0.898984	-0.00317817	0.00509522	0.534459	0.00545143	0.00730428	0.457524
cg20133092	0.000132453	0.0115117	0.990847	-0.0083511	0.006476	0.200706	0.0074784	0.00928369	0.422755
cg20133131	-0.00642821	0.0119951	0.593426	0.00253914	0.00674795	0.707644	0.00325328	0.00967355	0.737469
cg20133164	-0.00269126	0.00711397	0.706146	-0.00247776	0.00400202	0.537488	-0.00100872	0.00573711	0.860851
cg20133175	-0.000269172	0.0120625	0.982249	0.0060857	0.00678587	0.372348	0.0054771	0.00972791	0.574897
cg20133183	-0.00596891	0.0159547	0.709249	-0.000645419	0.00897544	0.942843	0.00519827	0.0128668	0.687222
cg20133200	-0.000478304	0.0150112	0.974656	-0.000191792	0.00844468	0.981934	0.0126262	0.0121059	0.299916
cg20133249	0.0103767	0.00942898	0.274215	-0.00212152	0.00530435	0.690191	-0.00481174	0.00760408	0.528573
cg20133285	-0.0293743	0.0195498	0.136666	0.0224559	0.0109979	0.0442682	0.0153562	0.0157661	0.332819
cg20133313	-0.00439423	0.00371378	0.240019	-0.00242692	0.00208921	0.248632	0.00471495	0.002995	0.11914
cg20133314	-0.00211403	0.00248235	0.396815	0.0017641	0.00139646	0.209949	0.000664772	0.00200191	0.740654
cg20133326	0.00409347	0.00453792	0.369575	-0.000567117	0.00255285	0.824729	-0.00279429	0.00365964	0.447255
cg20133363	-0.00260997	0.00767089	0.734513	0.00204614	0.00431532	0.636603	-3.58916e-05	0.00618625	0.995384
cg20133459	0.003107	0.00929074	0.738887	0.00126033	0.00522658	0.810028	-0.00198102	0.00749259	0.792114
cg20133559	0.013455	0.0102296	0.191947	0.00206836	0.00575477	0.720174	-0.0119352	0.00824977	0.15165
cg20133575	-0.00216309	0.00953812	0.821137	8.80054e-05	0.00536575	0.986953	0.00345411	0.00769209	0.65454
cg20133622	0.00695388	0.00845989	0.413387	-0.00868431	0.00475918	0.0715521	0.00050981	0.00682254	0.94061
cg20133629	-0.0065663	0.0127714	0.608486	9.73583e-05	0.00718462	0.98922	0.00243737	0.0102996	0.813499
cg20133730	0.00131949	0.00323851	0.684712	-0.000824401	0.00182185	0.652056	-0.000320298	0.00261172	0.902683
cg20133735	0.0103266	0.00911444	0.260404	-0.00287775	0.0051274	0.576104	-0.00504824	0.00735041	0.49408
cg20133788	-0.00558274	0.00429317	0.196986	0.00159864	0.00241516	0.509813	0.00214974	0.00346226	0.536322
cg20133884	0.0225409	0.0162509	0.16905	-0.0166698	0.00914205	0.0717551	-0.00532472	0.0131056	0.685549
cg20133901	-0.0101048	0.0129625	0.437829	0.0107509	0.00729219	0.144094	0.00749288	0.0104537	0.475484
cg20133923	0.00272175	0.00455662	0.551883	-3.21286e-05	0.00256336	0.990029	-0.00294566	0.00367472	0.425019
cg20134045	0.0187266	0.0102857	0.0721782	-0.00815472	0.00578627	0.162388	-0.0100064	0.00829494	0.231037
cg20134151	0.00382593	0.00577943	0.509768	0.00224351	0.00325126	0.492047	-0.00389812	0.00466087	0.405302
cg20134175	-0.00412251	0.0266069	0.877235	0.00988626	0.0149679	0.510722	0.0144551	0.0214574	0.502351
cg20134190	6.4993e-05	0.00297516	0.982623	-0.000179852	0.0016737	0.914679	0.00218957	0.00239934	0.364049
cg20134215	-0.0123149	0.00675539	0.0718237	0.00444472	0.0038003	0.245442	0.0058085	0.00544793	0.289359
cg20134241	-0.00138313	0.00268736	0.608111	-0.00131004	0.0015118	0.388631	0.00340818	0.00216724	0.119529
cg20134271	-0.00967844	0.0175376	0.582487	0.00929885	0.00986593	0.348597	0.0219126	0.0141434	0.125019
cg20134295	0.00202208	0.0141219	0.886481	0.00160485	0.00794441	0.840391	-0.00866308	0.0113887	0.448959
cg20134331	0.0132762	0.00996134	0.186168	-0.00298408	0.00560383	0.595764	-0.00796084	0.0080334	0.324514
cg20134355	0.0059459	0.00392242	0.133262	-0.00533654	0.00220659	0.0177214	-0.000999116	0.00316327	0.752891
cg20134357	0.00282854	0.011805	0.811212	0.00198142	0.00664097	0.766155	0.00239558	0.0095202	0.801933
cg20134394	0.00663998	0.0120262	0.58231	-0.00483441	0.00676543	0.476829	-0.00876212	0.00969861	0.368845
cg20134484	0.00889826	0.0254411	0.727384	-0.0181234	0.0143121	0.208865	-0.00456598	0.0205172	0.824424
cg20134491	0.00228618	0.0142103	0.872568	0.0174055	0.00799411	0.0322311	0.00349759	0.01146	0.76096
cg20134495	0.0290462	0.0146677	0.0509066	-0.0182927	0.00825145	0.0292995	-0.0140532	0.0118289	0.238129
cg20134541	-0.00249628	0.00625195	0.690688	-0.000686639	0.00351708	0.845679	0.00306245	0.00504193	0.545207
cg20134658	-0.002039	0.0217199	0.925428	0.0181823	0.0122187	0.140434	-0.000635741	0.0175162	0.971133
cg20134684	-0.016843	0.0105489	0.114052	0.0050325	0.00593435	0.398804	0.00906462	0.00850722	0.289657
cg20134712	-0.00758732	0.0187787	0.687199	-0.000719023	0.0105641	0.945895	0.00297615	0.0151442	0.844672
cg20134767	0.00286178	0.011338	0.801336	0.00107743	0.00637827	0.866259	0.00190562	0.0091436	0.835407
cg20134781	-0.00164236	0.00429261	0.702971	0.00155897	0.00241484	0.520292	0.00173708	0.00346181	0.617117
cg20134787	-0.00484708	0.0142817	0.735153	0.000411975	0.00803431	0.959225	0.00142914	0.0115176	0.901543
cg20134805	-0.00383061	0.0128262	0.765931	0.00246846	0.00721545	0.733114	0.00581935	0.0103437	0.575191
cg20134880	0.00456302	0.00740825	0.539581	0.000830492	0.00416757	0.842523	0.000917032	0.00597443	0.878374
cg20134984	0.0176707	0.00817084	0.0333767	-0.00927326	0.00459657	0.0468056	-0.0146501	0.00658944	0.0288502
cg20135002	-0.00778351	0.0147137	0.598185	-0.0102745	0.00827729	0.217915	0.0036275	0.0118659	0.760575
cg20135031	0.00911403	0.0203866	0.655969	0.0170115	0.0114686	0.141692	-0.0203115	0.0164409	0.220076
cg20135162	-0.0215389	0.0179526	0.233565	0.0136652	0.0100994	0.179621	0.012673	0.014478	0.383864
cg20135230	0.028975	0.0237418	0.225682	-0.00783592	0.0133562	0.558967	-0.0264471	0.0191468	0.170813
cg20135243	0.00952821	0.04391	0.828733	-0.0327703	0.0247019	0.188184	-0.0264832	0.0354116	0.456603
cg20135306	0.00269606	0.002477	0.279479	-0.000447192	0.00139346	0.749056	-0.0022601	0.0019976	0.261064
cg20135307	0.0112581	0.00806653	0.166452	0.00812869	0.00453789	0.0768057	-0.0101366	0.00650531	0.122902
cg20135351	0.000493815	0.0108456	0.963791	0.00538793	0.00610129	0.379683	-0.00342516	0.00874653	0.696332
cg20135529	-0.0206118	0.048767	0.673612	-0.0154957	0.0274343	0.573678	0.0305359	0.0393286	0.439649
cg20135711	0.00421225	0.00884756	0.635231	-0.00049419	0.00497727	0.921142	0.00045668	0.00713518	0.949117
cg20135776	-0.00015346	0.0130664	0.990657	-0.000948848	0.00735059	0.897596	0.000659977	0.0105375	0.950207
cg20135828	-0.000217164	0.00637463	0.972904	0.000451894	0.0035861	0.900019	-0.0020533	0.00514087	0.690595
cg20135880	-0.0190266	0.024585	0.441131	0.00257294	0.0138305	0.852861	0.00179209	0.0198267	0.928192
cg20136009	0.00986242	0.019781	0.619364	-0.0127724	0.011128	0.254284	-0.00900006	0.0159526	0.57412
cg20136061	-0.00102184	0.0142913	0.943167	0.00212854	0.0080397	0.79184	0.00421922	0.0115254	0.715214
cg20136099	-0.0134296	0.0178277	0.453352	0.0172623	0.0100291	0.0888498	0.0106568	0.0143773	0.460601
cg20136100	0.00589829	0.00914859	0.520844	-0.0081339	0.00514661	0.117721	0.0013782	0.00737795	0.852262
cg20136159	0.00979973	0.0218892	0.655511	0.0106482	0.0123139	0.389624	-0.00671488	0.0176527	0.704607
cg20136167	0.00825521	0.00937023	0.3808	-0.00531254	0.0052713	0.3164	-0.00782699	0.00755669	0.303247
cg20136236	-0.00400001	0.00357013	0.265695	0.00481796	0.00200841	0.0186315	0.00324661	0.00287916	0.262652
cg20136292	-0.0128776	0.0189161	0.497865	0.00300779	0.0106414	0.778133	0.00171868	0.0152551	0.910564
cg20136312	-0.00416386	0.0132488	0.754078	0.00546657	0.00745324	0.465303	-0.00224135	0.0106846	0.834346
cg20136354	-0.0456999	0.0190721	0.0187616	0.0328217	0.0107292	0.00296914	0.0331711	0.0153808	0.0338571
cg20136435	-0.00461035	0.00260991	0.0809052	-0.000528198	0.00146822	0.719924	0.00449183	0.00210478	0.0357145
cg20136444	-0.00147648	0.00221671	0.507173	0.00212266	0.00124703	0.0923774	0.000265904	0.00178768	0.88211
cg20136461	-0.00576389	0.0098868	0.561445	0.00429418	0.0055619	0.442214	0.00204963	0.00797329	0.797752
cg20136513	0.017556	0.013037	0.18168	0.000647037	0.00733409	0.929907	-0.0100694	0.0105138	0.340914
cg20136584	-0.0023831	0.00447989	0.596144	0.00165263	0.0025202	0.513754	0.000994648	0.00361284	0.783747
cg20136609	0.000755626	0.00883273	0.932027	-0.00294816	0.00496892	0.554543	-0.00384016	0.00712322	0.591224
cg20136627	-0.0158436	0.00927891	0.0913814	0.0104131	0.00521992	0.04926	0.0106392	0.00748304	0.158749
cg20136671	-0.000632868	0.0489063	0.989706	0.0107937	0.0275126	0.695804	-0.000232886	0.0394408	0.995303
cg20136693	0.0374501	0.0328055	0.256834	0.00819481	0.018455	0.65814	-0.0222562	0.0264563	0.402572
cg20136726	-0.0700085	0.0492534	0.15886	0.0331302	0.0277079	0.23514	0.0031821	0.0397208	0.936337
cg20136738	0.000911198	0.00700009	0.89674	0.000490528	0.00393796	0.901163	0.00344268	0.00564528	0.543598
cg20136774	0.00782378	0.0067022	0.246336	-0.00162922	0.00377038	0.666755	-0.00691393	0.00540504	0.204321
cg20136855	0.00358609	0.00916642	0.696614	-0.0035244	0.00515664	0.49617	6.90384e-05	0.00739233	0.99257
cg20136943	0.0120259	0.00890635	0.180517	-0.00412463	0.00501034	0.412684	-0.00622328	0.00718259	0.388688
cg20136951	0.00723908	0.0116959	0.537611	-0.0100912	0.00657964	0.128817	-0.008923	0.00943227	0.346826
cg20136959	-0.00109149	0.00323231	0.736437	0.00151656	0.00181836	0.406606	0.000685485	0.00260672	0.793212
cg20137045	-0.0249978	0.0152631	0.105161	-0.000886434	0.00858637	0.918018	0.0123918	0.012309	0.316923
cg20137069	-0.00456976	0.00646985	0.481923	-0.00315175	0.00363967	0.388958	0.00583277	0.00521766	0.266764
cg20137147	0.0486152	0.023856	0.0446736	-0.0118995	0.0134204	0.377755	-0.0403635	0.0192389	0.0388722
cg20137179	-0.0110113	0.0159178	0.490975	0.00170975	0.00895469	0.849033	-0.000771318	0.012837	0.952229
cg20137237	0.00496319	0.00541529	0.36199	-0.0022556	0.00304641	0.461091	-0.00251257	0.0043672	0.566589
cg20137312	0.000941361	0.00319633	0.769084	-0.000538863	0.00179812	0.765152	-0.000781348	0.00257771	0.762541
cg20137331	-0.0109905	0.0111182	0.32571	-0.00722918	0.00625466	0.250998	0.0069151	0.00896639	0.442713
cg20137339	-0.0038646	0.0151128	0.798788	0.0174972	0.00850185	0.0426491	0.00396793	0.0121879	0.745554
cg20137347	-0.00427579	0.00386961	0.272293	-2.85803e-05	0.00217688	0.989556	0.00465249	0.00312068	0.1397
cg20137386	0.00319041	0.0136932	0.816327	-0.0076392	0.00770319	0.324162	0.0031569	0.0110429	0.775669
cg20137406	0.0206324	0.0206101	0.31963	-0.00597604	0.0115944	0.607594	-0.0334679	0.0166212	0.0472185
cg20137410	0.0128562	0.0112021	0.254328	-0.00549903	0.00630182	0.385334	-0.0117001	0.009034	0.198787
cg20137415	-0.0270002	0.0153203	0.0816001	-0.00448978	0.00861857	0.603762	0.00768339	0.0123552	0.535688
cg20137425	0.00893571	0.018918	0.637894	0.0115025	0.0106425	0.282836	-0.00383359	0.0152565	0.802208
cg20137441	0.00294068	0.00686915	0.669661	-0.00466992	0.00386429	0.230214	0.00346819	0.00553968	0.532951
cg20137469	-0.00589982	0.017377	0.735056	-0.00719284	0.00977556	0.46388	-0.0053288	0.0140138	0.704706
cg20137551	-0.00417454	0.0182337	0.819461	-0.00247812	0.0102575	0.80968	0.00725005	0.0147047	0.623254
cg20137554	-0.0126453	0.0228724	0.581807	0.00752673	0.0128671	0.560123	0.00289492	0.0184456	0.875661
cg20137746	-0.0666844	0.0460808	0.151542	0.0334716	0.0259231	0.200139	0.0345614	0.0371622	0.354997
cg20137750	-0.00480958	0.00847971	0.572082	0.00276879	0.00477033	0.563167	4.1674e-05	0.00683853	0.995152
cg20137852	-0.00774057	0.0208914	0.711921	-0.00641584	0.0117526	0.58656	-0.0112252	0.016848	0.507047
cg20137868	-0.000725959	0.0060943	0.905461	0.00140331	0.0034284	0.683335	-0.000946261	0.00491479	0.847784
cg20137918	0.00457043	0.0204943	0.824063	-0.00372191	0.0115292	0.747621	0.00594348	0.0165278	0.720034
cg20137977	0.0154021	0.00785189	0.0530842	-0.00871709	0.00441714	0.0516911	-0.0105759	0.00633222	0.0985629
cg20138055	-0.0247993	0.0128891	0.0576939	0.00430221	0.00725084	0.55453	0.0212241	0.0103945	0.0442652
cg20138067	-0.00296288	0.0109103	0.786614	-0.00695731	0.00613769	0.260175	0.00216217	0.00879871	0.806478
cg20138071	-0.00114089	0.00875868	0.89667	-0.000517501	0.00492727	0.916601	-0.00326947	0.00706351	0.644642
cg20138077	-0.00173416	0.00569527	0.761498	-0.00387888	0.00320392	0.229378	-0.00412107	0.00459299	0.372119
cg20138186	-0.0213888	0.026581	0.423257	0.0144689	0.0149534	0.335988	0.0075429	0.0214365	0.725805
cg20138224	0.00765282	0.00564214	0.178574	-0.00486175	0.00317403	0.129303	-0.00152628	0.00455015	0.738123
cg20138264	-0.000429586	0.00407765	0.916345	-1.37783e-05	0.00229392	0.995222	0.0029451	0.00328845	0.373002
cg20138423	0.00665149	0.00539172	0.220734	-0.00732423	0.00303315	0.0178919	0.00181913	0.00434819	0.676736
cg20138429	0.00544243	0.00679198	0.425191	-0.00383872	0.00382088	0.317908	-0.00723744	0.00547745	0.189942
cg20138458	-0.00472632	0.00248742	0.0608123	-1.70329e-05	0.00139932	0.990317	0.00465117	0.002006	0.0228161
cg20138486	-0.00901418	0.0252712	0.722202	-0.00117274	0.0142165	0.93445	0.017181	0.0203801	0.40158
cg20138489	-0.00814395	0.00840698	0.335437	0.0075254	0.00472941	0.115279	0.00436692	0.00677987	0.521245
cg20138604	-0.00147756	0.0121943	0.903845	0.000708882	0.00686002	0.91794	0.00179705	0.00983422	0.855441
cg20138617	-0.0140021	0.0261724	0.594051	0.0137259	0.0147235	0.353851	0.0128902	0.0211069	0.543023
cg20138680	0.00689405	0.009515	0.47072	-0.0106311	0.00535274	0.0502448	-0.00139324	0.00767344	0.856355
cg20138695	0.00923334	0.0102391	0.369728	-0.00899135	0.00576011	0.122247	-0.0094484	0.00825744	0.255741
cg20138711	0.0042223	0.00454484	0.355504	0.0019496	0.00255674	0.447851	0.000437769	0.00366522	0.90521
cg20138726	0.00870014	0.016165	0.591839	0.00800748	0.00909372	0.381044	-0.0143572	0.0130364	0.273864
cg20138745	0.00818644	0.00876962	0.353206	0.00116213	0.00493342	0.814338	-0.00183637	0.00707232	0.795757
cg20138749	-0.00424827	0.0073848	0.566628	0.00275494	0.00415438	0.509035	0.00115159	0.00595553	0.847134
cg20138754	-0.00118319	0.00753373	0.875576	0.00469042	0.00423816	0.271541	-0.00235933	0.00607563	0.698746
cg20138766	0.024206	0.0120065	0.0469511	-0.0160723	0.00675437	0.0195724	-0.0179076	0.00968276	0.067871
cg20138833	-0.00420514	0.0105736	0.691847	0.00639469	0.00594825	0.285393	0.0024898	0.00852714	0.771009
cg20138838	-0.0141157	0.0129807	0.279916	0.00900338	0.00730238	0.220998	0.00307868	0.0104684	0.769403
cg20138839	-0.0109785	0.0114977	0.342363	0.00935307	0.00646812	0.151847	0.00886523	0.0092724	0.341739
cg20138860	0.0114182	0.0182038	0.532182	-0.0294624	0.0102407	0.00507494	-0.00292175	0.0146806	0.842721
cg20138861	-0.00940133	0.00861306	0.278128	0.0105238	0.00484535	0.0326451	-0.00393429	0.00694607	0.572611
cg20138922	-0.00782472	0.0279176	0.779944	0.0129769	0.0157053	0.41096	0.0140514	0.0225143	0.534227
cg20139049	0.00281303	0.00328442	0.394143	-0.00253907	0.00184768	0.172993	-0.00366278	0.00264874	0.170337
cg20139094	0.0045968	0.0131183	0.726897	-0.00554404	0.0073798	0.45458	-5.55665e-05	0.0105793	0.995822
cg20139145	-0.00153603	0.00649362	0.81358	0.00450914	0.00365304	0.220473	0.00156299	0.00523683	0.766079
cg20139176	-0.00324711	0.0263074	0.902058	0.0201322	0.0147994	0.17732	-0.0053634	0.0212158	0.801031
cg20139214	0.00126299	0.00282114	0.655518	-0.00346932	0.00158705	0.031564	-0.000257155	0.00227513	0.910274
cg20139247	0.0234681	0.0185001	0.208068	-0.015173	0.0104074	0.148552	-0.0263367	0.0149195	0.0811136
cg20139255	-0.00102602	0.00336235	0.760999	-0.00243572	0.00189152	0.201344	0.00148147	0.0027116	0.586259
cg20139305	-0.00807657	0.00657197	0.222485	-0.000866228	0.00369711	0.815317	0.00566672	0.00530001	0.288011
cg20139336	-0.00133991	0.00940548	0.887054	0.000963205	0.00529113	0.855984	0.00186909	0.00758512	0.805955
cg20139338	0.0210755	0.0135387	0.12326	-0.0110846	0.00761629	0.149246	-0.00987382	0.0109184	0.368376
cg20139368	-0.00453382	0.0154208	0.769469	-0.00600482	0.00867507	0.490703	0.00538931	0.0124362	0.665853
cg20139415	-0.0134897	0.00929989	0.150593	0.0112786	0.00523173	0.0339257	0.00162046	0.00749997	0.829457
cg20139425	0.00212152	0.00250468	0.399362	-0.00167924	0.00140903	0.236668	-0.0011675	0.00201992	0.564798
cg20139447	0.0207846	0.0627293	0.741205	-0.0110978	0.0352889	0.753924	0.0289361	0.0505885	0.568839
cg20139489	0.00515633	0.0138229	0.710057	-0.0041924	0.00777619	0.591205	-0.00996006	0.0111476	0.374128
cg20139501	0.0194531	0.0128933	0.135064	-0.00455291	0.00725322	0.531878	-0.0138382	0.0103979	0.186792
cg20139524	-0.0104509	0.0268709	0.6983	0.0395999	0.0151164	0.0104227	0.0123882	0.0216703	0.569057
cg20139630	-0.0124589	0.01813	0.493829	0.0150184	0.0101992	0.144575	0.020257	0.014621	0.169534
cg20139664	0.0067677	0.0156732	0.66698	0.005315	0.00881709	0.548243	0.00181584	0.0126398	0.886109
cg20139683	0.155004	0.12644	0.223619	0.0748408	0.07113	0.295704	-0.111502	0.101969	0.277268
cg20139706	-0.0263447	0.0151418	0.0855029	0.0134992	0.00851815	0.116734	0.0205739	0.0122112	0.0956892
cg20139844	0.0115446	0.00859832	0.182958	-0.00567647	0.00483705	0.243857	-0.00514014	0.00693418	0.46057
cg20139871	-0.018876	0.0116519	0.108938	0.00432816	0.00655489	0.51085	0.015449	0.00939679	0.103854
cg20139872	-0.000135514	0.00579353	0.981394	0.00331138	0.0032592	0.312507	-0.000657251	0.00467224	0.888462
cg20139880	0.00568318	0.0116649	0.627368	-0.00712577	0.00656217	0.2806	0.00527555	0.00940723	0.576411
cg20139898	-0.00187331	0.00324231	0.564947	-0.00193459	0.00182399	0.291861	0.00187332	0.00261479	0.475687
cg20140023	0.000635432	0.00741641	0.931923	-0.00055635	0.00417216	0.894233	0.00138236	0.00598102	0.817773
cg20140034	0.00287354	0.00791368	0.717424	-0.00976112	0.00445191	0.031071	0.00512358	0.00638205	0.424323
cg20140039	-0.00518995	0.00568186	0.363603	-0.00148418	0.00319638	0.643596	0.00670151	0.00458218	0.147288
cg20140052	0.0019813	0.00416148	0.635221	-0.00282213	0.00234108	0.231362	0.000377282	0.00335606	0.910757
cg20140054	0.00169119	0.0170423	0.921186	-0.0119866	0.00958731	0.214635	-0.00494128	0.0137439	0.720094
cg20140092	0.00535432	0.00678112	0.431963	0.00150079	0.00381477	0.694998	-0.0167727	0.00546868	0.00289921
cg20140110	-0.000768054	0.00496198	0.877356	-0.00278646	0.0027914	0.321	0.00551445	0.00400163	0.171804
cg20140173	0.00586369	0.011218	0.602542	-0.00573515	0.0063108	0.366034	-0.00860513	0.00904688	0.344214
cg20140201	-0.0203513	0.00710989	0.00529276	0.00159903	0.00399972	0.690318	0.0152483	0.00573382	0.00935499
cg20140203	0.00539753	0.0137562	0.695766	-0.00572966	0.00773866	0.461101	-0.00899325	0.0110938	0.419827
cg20140229	0.000646518	0.00357933	0.857091	-0.00143738	0.00201358	0.477281	-0.00186945	0.00288658	0.518966
cg20140333	0.026268	0.0198056	0.188296	-0.0137181	0.0111418	0.221634	-0.0267845	0.0159724	0.097231
cg20140363	-0.0138144	0.0170517	0.420118	0.0112099	0.00959259	0.245832	-0.00119765	0.0137515	0.930803
cg20140377	0.00353013	0.0150002	0.814512	0.00899369	0.00843849	0.289535	-0.0116824	0.012097	0.336923
cg20140394	0.0119764	0.0124734	0.339702	-0.00257229	0.00701703	0.714845	-0.00690736	0.0100593	0.494163
cg20140425	-0.00399542	0.00745082	0.593194	0.0036611	0.00419152	0.384876	0.0057497	0.00600877	0.341339
cg20140452	0.000156604	0.00388012	0.9679	0.00146112	0.00218279	0.505066	-0.00203805	0.00312916	0.516604
cg20140483	-0.000313062	0.0208785	0.988072	-0.00826075	0.0117454	0.483778	-0.0116632	0.0168376	0.490394
cg20140485	0.000477496	0.00289908	0.869566	0.0018953	0.0016309	0.248441	-0.00419863	0.00233799	0.0760745
cg20140488	0.0128634	0.0214494	0.550294	-0.00835012	0.0120665	0.490818	-0.0147414	0.017298	0.396497
cg20140577	-0.000198716	0.0286644	0.994485	-0.0107656	0.0161254	0.506187	0.00085909	0.0231166	0.970442
cg20140657	-0.00552136	0.0190247	0.772354	-0.00228235	0.0107025	0.831639	0.0094392	0.0153426	0.540047
cg20140662	-0.00147932	0.00762853	0.846702	0.00185016	0.00429149	0.66747	0.000533539	0.00615209	0.931094
cg20140735	0.0263926	0.0163894	0.111031	-0.00804679	0.00922001	0.385256	-0.0137406	0.0132174	0.301482
cg20140752	0.00525756	0.00749592	0.484976	-0.00857563	0.00421689	0.0451072	-0.000542858	0.00604514	0.928657
cg20140865	0.0174337	0.0175059	0.322138	0.000433963	0.00984809	0.964955	-0.0112337	0.0141178	0.428417
cg20140908	-0.000125323	0.00889564	0.988793	-0.00287791	0.00500431	0.566752	-0.00116568	0.00717396	0.871307
cg20140933	0.000271268	0.00839004	0.974283	-0.00296506	0.00471988	0.531553	0.00261816	0.00676621	0.699763
cg20140940	-0.0182332	0.00936229	0.0547747	0.00290405	0.00526683	0.582817	0.0178203	0.00755029	0.0205541
cg20140950	0.00270703	0.0122555	0.825713	-0.00526666	0.00689443	0.447041	-0.00255108	0.00988354	0.796943
cg20141013	-0.0025798	0.00321024	0.423861	0.00225911	0.00180595	0.214393	0.00165048	0.00258892	0.525503
cg20141018	-0.0108533	0.00661139	0.104366	0.00713772	0.00371929	0.0583263	0.00588753	0.00533181	0.27261
cg20141105	0.0116848	0.00474091	0.0157267	-0.00535509	0.00266704	0.0478322	-0.0104272	0.00382335	0.00775694
cg20141108	-0.00197122	0.0079276	0.804229	0.00351701	0.00445973	0.432532	-0.00161412	0.00639327	0.801286
cg20141133	-0.0125151	0.0107584	0.247966	0.00410546	0.0060522	0.499397	0.00635466	0.00867615	0.465922
cg20141160	-0.0026383	0.00851597	0.757466	-0.000121849	0.00479072	0.979768	0.00097169	0.00686777	0.887821
cg20141168	-0.0154427	0.00609436	0.013113	0.0132388	0.00342843	0.000219201	0.00881888	0.00491484	0.0763148
cg20141227	0.0140883	0.00843213	0.0984421	-0.0074736	0.00474356	0.11885	-0.00616887	0.00680016	0.366884
cg20141229	0.00486547	0.0153341	0.751797	0.00678744	0.00862634	0.433571	-0.0137443	0.0123663	0.269517
cg20141288	-0.0144997	0.0141579	0.308674	0.00225408	0.00796463	0.777856	-0.000719584	0.0114177	0.949896
cg20141359	-0.00782395	0.0151063	0.605854	0.0120673	0.00849815	0.159268	0.00603223	0.0121826	0.62177
cg20141362	0.0295403	0.0138911	0.0363557	-0.00125353	0.00781455	0.872939	-0.0209607	0.0112026	0.0647782
cg20141398	-0.00133861	0.0369318	0.971172	0.023809	0.0207763	0.255023	-0.00835594	0.0297839	0.779736
cg20141412	-0.00988955	0.0105876	0.352915	0.0038953	0.00595615	0.51488	0.0109916	0.00853847	0.201484
cg20141434	-0.00134881	0.00613128	0.826408	0.00160588	0.0034492	0.642707	-0.00357757	0.00494462	0.471341
cg20141502	0.024964	0.0101797	0.0162391	-0.0110978	0.00572669	0.055954	-0.0179609	0.00820952	0.0314278
cg20141509	-0.0295099	0.0190765	0.125596	0.00997827	0.0107316	0.355107	0.0266851	0.0153844	0.0864434
cg20141534	0.011482	0.0154397	0.459126	-0.00639832	0.00868571	0.463364	-0.0167794	0.0124514	0.181371
cg20141549	-0.00467716	0.00367627	0.206751	-0.000675189	0.00206811	0.744867	0.00236589	0.00296476	0.427092
cg20141578	0.00190023	0.00466083	0.684518	0.00429955	0.00262199	0.104742	-0.00309226	0.00375876	0.412992
cg20141584	-0.0116326	0.0124355	0.352213	-0.00151136	0.00699569	0.829473	0.00534926	0.0100287	0.595152
cg20141652	0.00920271	0.0135281	0.498183	-0.00597252	0.00761031	0.434757	-0.0102033	0.0109098	0.352313
cg20141700	-0.0260937	0.0236666	0.273332	0.000518471	0.0133138	0.969028	0.0027104	0.0190861	0.887409
cg20141751	-0.0039468	0.0032167	0.22322	-0.000313154	0.00180958	0.863021	0.0031916	0.00259413	0.221972
cg20141817	0.00277057	0.0136299	0.839409	0.00198192	0.00766763	0.796663	-0.00479615	0.010992	0.663702
cg20141824	0.00209063	0.0104763	0.842302	-0.00439654	0.0058935	0.457726	-0.00856697	0.00844865	0.313458
cg20141851	-0.00413196	0.00365661	0.261656	0.0035022	0.00205706	0.0923103	0.00250558	0.0029489	0.397898
cg20141910	0.000437066	0.002306	0.850126	8.60594e-05	0.00129726	0.947263	-0.00100839	0.00185969	0.589076
cg20141916	0.00215804	0.00244979	0.380852	-0.00133598	0.00137815	0.335093	-0.000714239	0.00197565	0.718607
cg20141969	0.0142509	0.0104468	0.176124	-0.00728777	0.00587693	0.218364	-0.00649766	0.00842489	0.442701
cg20142014	-0.00115223	0.0129609	0.92937	-0.00472694	0.00729124	0.518536	0.00675298	0.0104524	0.519975
cg20142018	0.00909918	0.00939416	0.335493	0.00357749	0.00528476	0.500279	-0.0032543	0.00757599	0.668607
cg20142081	-0.0139167	0.0164769	0.400694	0.00731965	0.00926918	0.431915	0.0164076	0.0132879	0.220314
cg20142172	-0.0414398	0.0335073	0.21959	-0.00412681	0.0188498	0.827228	0.0166859	0.0270222	0.538564
cg20142174	-0.000462779	0.00824225	0.955356	-0.0118494	0.00463675	0.0123818	0.00270035	0.00664703	0.68558
cg20142213	0.00210083	0.0156045	0.893223	-0.00272126	0.00877844	0.757325	-0.00780055	0.0125844	0.537008
cg20142224	0.00293469	0.00289775	0.314055	-0.00145904	0.00163015	0.373298	-0.00208753	0.00233691	0.374227
cg20142271	-0.00431314	0.00467797	0.359132	0.00216013	0.00263163	0.414037	0.00375358	0.00377258	0.322578
cg20142275	-0.00286339	0.0103014	0.781717	-0.00164702	0.00579513	0.776943	0.00800077	0.00830763	0.338248
cg20142309	0.00820339	0.0179391	0.648628	-0.00811148	0.0100918	0.423771	-0.0134126	0.0144671	0.356494
cg20142358	-0.0030496	0.00362645	0.402745	-0.00162673	0.00204009	0.427453	0.00514083	0.00292458	0.0823816
cg20142360	0.00225486	0.0227487	0.921276	-0.00173794	0.0127975	0.892298	0.000790418	0.0183459	0.965735
cg20142390	-0.00394167	0.00785289	0.617008	0.00507897	0.0044177	0.253498	0.00316578	0.00633302	0.618448
cg20142501	-0.0387411	0.0167798	0.0233819	0.0242188	0.00943959	0.0120519	0.0259632	0.0135322	0.0583876
cg20142535	-0.000104526	0.00281925	0.970512	0.000351157	0.00158599	0.825303	0.000181046	0.00227361	0.936719
cg20142595	-0.0292379	0.0238672	0.223951	0.0159489	0.0134267	0.2382	0.0128652	0.0192479	0.505692
cg20142672	-0.0114494	0.0256658	0.656661	0.02394	0.0144385	0.10099	0.0151913	0.0206984	0.465006
cg20142737	0.00655577	0.00984385	0.50723	0.00521441	0.00553773	0.349059	-0.00510561	0.00793864	0.521869
cg20142762	-0.0264384	0.0250162	0.293574	-0.0114905	0.0140731	0.416502	0.0122904	0.0201745	0.544013
cg20142871	0.00261766	0.00313464	0.406017	0.00142028	0.00176342	0.422829	-7.4996e-05	0.00252796	0.976402
cg20142890	0.00466222	0.0224956	0.83631	0.0082473	0.0126551	0.516354	-0.00727613	0.0181418	0.689374
cg20142895	0.0149742	0.0147794	0.313847	-0.00858961	0.00831425	0.304478	-0.0166287	0.0119189	0.166604
cg20142941	-0.00939615	0.00869181	0.282739	0.00203758	0.00488965	0.677939	0.000382231	0.00700958	0.956641
cg20142972	-0.00664793	0.012276	0.589553	0.0050677	0.00690597	0.465081	0.00440745	0.00990009	0.657312
cg20142986	-0.0326221	0.0148003	0.0302167	0.0181765	0.00832603	0.0317859	0.0170126	0.0119358	0.157721
cg20143022	-0.00362649	0.00413841	0.383337	0.00521815	0.00232809	0.0276071	0.0027182	0.00333745	0.417661
cg20143026	-0.00014465	0.0191248	0.993983	0.00301453	0.0107588	0.780011	-0.00298986	0.0154233	0.846753
cg20143040	0.00105312	0.0175483	0.952287	-0.00903546	0.00987195	0.362641	0.00112442	0.014152	0.936859
cg20143092	-0.00403969	0.00687247	0.55822	-0.00165384	0.00386616	0.669898	0.0012537	0.00554236	0.821587
cg20143111	0.00250028	0.00977249	0.798686	-0.00988412	0.00549759	0.0757437	-0.00596665	0.0078811	0.451094
cg20143114	-0.000706815	0.00750212	0.92516	0.00197119	0.00422038	0.641649	0.00210767	0.00605014	0.728425
cg20143119	-0.00630511	0.00836845	0.453269	0.00310822	0.00470774	0.510888	-0.000490923	0.0067488	0.942182
cg20143393	0.00483739	0.00746122	0.518514	0.00530392	0.00419737	0.209817	-0.00725881	0.00601715	0.231028
cg20143473	0.0106951	0.0183255	0.561024	0.0112938	0.0103092	0.276387	-0.00572787	0.0147788	0.6993
cg20143492	-0.000308421	0.00309422	0.920836	0.00212831	0.00174068	0.224826	0.000448699	0.00249536	0.857727
cg20143528	0.00775523	0.0114126	0.498648	0.0098191	0.00642026	0.12988	-0.00932689	0.00920379	0.313757
cg20143530	0.000375851	0.00356396	0.91626	0.00183346	0.00200493	0.363055	-0.00262914	0.00287418	0.362914
cg20143758	-0.0187587	0.0174398	0.285137	0.01365	0.00981089	0.167762	0.0205588	0.0140644	0.147495
cg20143773	-0.00739903	0.00962286	0.444084	0.00510212	0.00541342	0.348611	0.00733523	0.00776043	0.347231
cg20143789	0.00219174	0.00226625	0.336227	-0.00266864	0.0012749	0.0393098	0.000648082	0.00182764	0.723767
cg20143820	-0.0215509	0.0263486	0.415693	-0.0139452	0.0148226	0.34947	0.011894	0.021249	0.577127
cg20143859	0.019303	0.0150881	0.204255	-0.006516	0.00848793	0.444806	-0.00443302	0.0121679	0.716524
cg20143862	0.00116558	0.00256532	0.650726	-0.000427719	0.00144314	0.767662	-0.0017645	0.00206882	0.396111
cg20143955	-0.00777275	0.00379911	0.0438536	-0.000824	0.00213722	0.700795	0.00486237	0.00306382	0.11622
cg20143970	0.0167334	0.0156987	0.289485	-0.00320522	0.00883144	0.717556	-0.0154823	0.0126604	0.22475
cg20143982	-0.0114716	0.0102242	0.265021	0.0071467	0.00575171	0.217456	0.00860233	0.00824539	0.299772
cg20143985	-0.0057849	0.0102311	0.573274	-0.00240499	0.00575557	0.677108	0.0091396	0.00825093	0.271114
cg20144002	0.0119183	0.0145851	0.416122	0.0021606	0.00820496	0.792934	-0.00579966	0.0117623	0.623232
cg20144008	0.000166425	0.00282295	0.953127	-0.00183657	0.00158807	0.250725	0.00178951	0.00227659	0.434025
cg20144082	-0.0126628	0.0114255	0.270861	0.00330789	0.00642752	0.608136	0.0180508	0.0092142	0.0533884
cg20144165	0.0176986	0.0107083	0.102063	-0.00702013	0.00602405	0.247136	-0.0137179	0.0086358	0.115889
cg20144205	-0.00452512	0.00896166	0.614906	0.00590472	0.00504145	0.244778	0.0011903	0.00722719	0.869574
cg20144329	-0.0207619	0.00880875	0.0207238	0.00407972	0.00495543	0.412651	0.0132708	0.00710388	0.0651927
cg20144359	0.0129733	0.0100656	0.200936	-0.0122316	0.00566248	0.0335796	-0.00879083	0.00811747	0.281892
cg20144469	0.0533089	0.018605	0.00524877	-0.0298506	0.0104664	0.00545243	-0.0235809	0.0150041	0.119751
cg20144481	-0.00644727	0.0110117	0.559768	0.00402991	0.00619473	0.517099	0.00628108	0.00888048	0.48132
cg20144487	-0.0137559	0.0227071	0.546262	0.0112244	0.012774	0.382047	0.0232155	0.0183123	0.208348
cg20144488	-0.00125044	0.00793562	0.875167	0.00411737	0.00446425	0.358983	-0.0034378	0.00639974	0.592548
cg20144521	-0.00285444	0.00379476	0.454005	0.00103458	0.00213477	0.629185	0.00314873	0.00306031	0.30645
cg20144530	0.0547934	0.0194289	0.00597154	-0.000658644	0.0109299	0.952089	-0.0239379	0.0156686	0.130283
cg20144671	0.00648573	0.0167016	0.698743	0.00619994	0.00939563	0.511118	-0.0151265	0.0134692	0.264579
cg20144676	-0.00382093	0.0104023	0.714295	-0.000517345	0.00585187	0.929761	0.0105974	0.00838897	0.209953
cg20144856	-0.0148813	0.018657	0.42731	0.00207993	0.0104956	0.843384	0.00450952	0.0150461	0.765127
cg20144981	-0.00244894	0.00284738	0.39217	0.000567013	0.00160181	0.724229	0.00318976	0.00229629	0.168432
cg20144984	0.00254148	0.00553009	0.646996	0.00320734	0.00311099	0.30548	-0.00356092	0.00445978	0.426834
cg20145009	-0.000475848	0.0082367	0.954066	0.0116559	0.00463362	0.0137676	-0.0044187	0.00664255	0.507716
cg20145048	-0.010365	0.0120139	0.390701	0.000889777	0.0067585	0.89557	0.00390093	0.00968868	0.688233
cg20145079	0.0327942	0.0184412	0.078928	-0.00309101	0.0103742	0.766468	-0.0250651	0.014872	0.0955826
cg20145149	-0.000745604	0.00341525	0.827706	-0.00208587	0.00192127	0.280694	0.00113879	0.00275425	0.680306
cg20145176	0.0365626	0.0267725	0.175643	-0.0219606	0.0150611	0.148497	-0.0387921	0.0215909	0.0759373
cg20145221	-0.00246727	0.00902088	0.785127	-0.00226283	0.00507477	0.656805	-0.00435373	0.00727496	0.551128
cg20145276	-0.000151047	0.00587957	0.979565	-8.79269e-05	0.0033076	0.978854	-0.00130818	0.00474162	0.7833
cg20145348	-0.031525	0.0242962	0.197959	0.0236708	0.013668	0.0869301	0.0222041	0.0195938	0.260308
cg20145365	0.00854074	0.00417993	0.0441224	-0.0020026	0.00235145	0.396804	-0.00213747	0.00337093	0.527725
cg20145426	0.0042446	0.0071415	0.553852	-0.00504512	0.00401751	0.212635	-0.000442571	0.00575932	0.938928
cg20145478	0.00729293	0.00707667	0.305671	-0.00430354	0.00398104	0.28275	-0.00244075	0.00570704	0.66997
cg20145562	-0.00217955	0.0103404	0.833563	0.00217768	0.00581705	0.709067	0.00289241	0.00833906	0.729561
cg20145573	0.000546231	0.00242483	0.822313	0.000751669	0.00136411	0.583056	-0.000566179	0.00195552	0.772882
cg20145586	-0.00850226	0.0119973	0.480463	-0.00321717	0.0067492	0.634817	0.00189374	0.00967535	0.84529
cg20145598	-0.0218229	0.0278598	0.435622	0.0213164	0.0156727	0.177396	0.0229234	0.0224677	0.310491
cg20145601	0.00556349	0.0125783	0.65939	0.0075049	0.00707603	0.291872	-0.00361744	0.0101439	0.722265
cg20145610	-0.00315087	0.00581781	0.589517	0.00177784	0.00327285	0.588408	0.00420164	0.00469182	0.373035
cg20145617	0.00696303	0.00821788	0.399206	-0.00643483	0.00462303	0.167582	-0.00259122	0.00662737	0.696785
cg20145631	-0.00429756	0.0165801	0.796108	0.00942092	0.00932725	0.315342	0.00826707	0.0133711	0.538045
cg20145687	0.000484702	0.0135346	0.971516	-0.000973833	0.00761399	0.89853	-0.00971406	0.0109151	0.375995
cg20145692	-0.00294038	0.0035249	0.406521	0.00173082	0.00198296	0.385206	0.00259503	0.00284268	0.363887
cg20145695	0.00149705	0.010947	0.891549	-0.00219052	0.00615833	0.722946	-0.00185813	0.0088283	0.833801
cg20145760	0.00812234	0.0055834	0.149427	-0.00221089	0.00314099	0.483429	-0.00951813	0.00450277	0.0374597
cg20145798	-0.00640926	0.0130337	0.624168	0.00389494	0.00733223	0.59666	0.00260463	0.0105112	0.804889
cg20145825	0.0172364	0.00771373	0.0280733	-0.00204084	0.00433942	0.639343	-0.0171056	0.00622079	0.00728502
cg20145831	-0.0233346	0.0168582	0.16993	0.0109759	0.00948372	0.250377	0.0206842	0.0135954	0.131869
cg20145897	0.00320457	0.00709122	0.652487	-0.00254949	0.00398922	0.52448	-0.000722711	0.00571876	0.899733
cg20145910	-0.00570589	0.0122033	0.64129	-0.00174503	0.00686507	0.799964	0.00195271	0.00984146	0.843193
cg20146030	-0.000199901	0.00897278	0.982278	0.00503606	0.00504771	0.32126	-0.00408635	0.00723616	0.573756
cg20146105	0.00150668	0.0169136	0.929227	-0.008359	0.00951486	0.382138	0.0062056	0.0136401	0.650302
cg20146138	-0.00488629	0.00870432	0.576027	2.72234e-05	0.00489669	0.995577	0.00773413	0.00701967	0.273667
cg20146177	-0.00292798	0.0168453	0.862424	-0.00556511	0.00947648	0.558589	0.00539675	0.013585	0.692174
cg20146203	-0.000314917	0.00337729	0.925928	-0.000554767	0.00189992	0.771003	-0.000709636	0.00272364	0.795072
cg20146332	0.00344651	0.00907483	0.70505	-0.00355343	0.00510512	0.488294	-0.00258682	0.00731846	0.724615
cg20146348	0.0168567	0.021912	0.443852	0.00121795	0.0123268	0.921526	-0.0182911	0.0176711	0.303565
cg20146387	-0.00498041	0.0161571	0.758647	0.00194851	0.00908931	0.830769	-0.00210242	0.01303	0.872199
cg20146422	0.0035573	0.0107659	0.741893	0.00321532	0.00605643	0.596876	-0.00405653	0.00868222	0.641536
cg20146423	0.00454038	0.0119661	0.705309	-0.000110814	0.00673162	0.986905	-0.000370516	0.00965014	0.969463
cg20146489	0.0145525	0.00537623	0.00820931	-0.00254923	0.00302444	0.401662	-0.00886832	0.0043357	0.0439061
cg20146506	0.0281418	0.01728	0.107102	-0.00292731	0.00972097	0.764048	-0.0221837	0.0139355	0.115124
cg20146536	-0.0143643	0.0216058	0.507957	0.00460376	0.0121545	0.705804	-0.00413816	0.0174242	0.812844
cg20146541	-0.00523107	0.00725124	0.472641	0.0106217	0.00407924	0.010878	-0.0015061	0.00584782	0.797377
cg20146569	-0.015504	0.0105689	0.146081	0.00542796	0.00594562	0.363859	0.00985038	0.00852337	0.251046
cg20146573	0.004671	0.0142127	0.743229	0.00642578	0.00799549	0.423826	-0.00423353	0.011462	0.712782
cg20146580	-0.00885882	0.00361123	0.0162053	0.000433898	0.00203153	0.831384	0.00823085	0.0029123	0.00586986
cg20146582	0.00709449	0.00290773	0.0167707	-0.00380501	0.00163577	0.0223922	-0.000913808	0.00234496	0.69774
cg20146767	-0.00637851	0.011672	0.586168	0.00216937	0.00656617	0.741921	0.00772158	0.00941297	0.414332
cg20146792	-0.00926907	0.0101492	0.363678	0.00661433	0.00570951	0.249915	0.0113913	0.0081849	0.16763
cg20146868	-0.00258623	0.00341368	0.45078	-0.000766265	0.00192039	0.690883	0.0031042	0.00275299	0.262672
cg20146873	0.0180467	0.0107186	0.095911	-0.0158503	0.00602982	0.0101716	-0.0143031	0.00864407	0.101679
cg20146904	-0.0122156	0.0107317	0.258204	0.0059448	0.00603718	0.327567	0.00578035	0.00865463	0.506012
cg20146909	0.00487178	0.0108112	0.653408	0.00187715	0.00608192	0.758348	8.03477e-05	0.00871876	0.992669
cg20146967	0.00666673	0.00748921	0.375883	0.00256965	0.00421311	0.543543	-0.00513604	0.00603973	0.397505
cg20147013	0.00551508	0.00911919	0.546938	-3.38629e-05	0.00513007	0.994749	0.00261775	0.00735424	0.722759
cg20147041	-0.00355079	0.0154814	0.819142	0.00639629	0.0087092	0.464709	-0.00438835	0.0124851	0.726093
cg20147164	-0.00540173	0.00628967	0.392852	0.00303558	0.0035383	0.393349	0.00352082	0.00507235	0.489499
cg20147224	0.015354	0.0527827	0.771844	0.0477672	0.0296933	0.111393	-0.0314979	0.042567	0.461363
cg20147233	-0.00279197	0.00339853	0.413647	0.000949102	0.00191187	0.620876	0.000274748	0.00274077	0.920386
cg20147285	-0.0157248	0.00661415	0.0196767	0.00653345	0.00372084	0.0827068	0.0126296	0.00533403	0.0201672
cg20147290	-0.0165022	0.0157778	0.298567	0.0109092	0.00887592	0.222433	0.00728122	0.0127241	0.568671
cg20147335	-0.00251783	0.00300461	0.404387	-0.00100133	0.00169027	0.555147	0.000196351	0.00242309	0.935606
cg20147389	-0.000561395	0.00807119	0.944711	-0.00122255	0.00454051	0.788387	-0.00157841	0.00650907	0.808981
cg20147497	0.00096076	0.00313513	0.760011	0.00440225	0.00176369	0.0144902	-0.000143287	0.00252835	0.954939
cg20147499	0.00921252	0.0156314	0.557183	-0.0106719	0.00879356	0.228262	-0.0101885	0.0126061	0.421217
cg20147502	0.00648922	0.0129214	0.616821	-0.00160298	0.00726905	0.825994	-0.0111511	0.0104206	0.287603
cg20147515	0.0148007	0.00673759	0.0307615	-0.00856755	0.00379028	0.0263521	-0.012547	0.00543358	0.0233604
cg20147550	-8.6406e-05	0.0112728	0.993902	0.00400825	0.00634163	0.529049	-0.00390775	0.00909107	0.668396
cg20147595	-0.00387606	0.0114949	0.736799	-0.00302794	0.00646655	0.640806	0.00417021	0.00927016	0.653962
cg20147645	-0.0134656	0.0140276	0.339812	-0.00424666	0.00789134	0.591885	0.0122821	0.0113127	0.280684
cg20147665	0.00704156	0.00788789	0.374536	0.00392908	0.00443739	0.378413	-0.00856027	0.00636125	0.181981
cg20147750	-0.00351157	0.0129223	0.786477	0.00213908	0.00726955	0.769283	0.0177545	0.0104213	0.0920954
cg20147755	0.00403156	0.0126053	0.749881	0.00140966	0.00709119	0.842902	-0.00223375	0.0101656	0.826604
cg20147888	-0.0171466	0.0256689	0.505948	0.0167579	0.0144402	0.249095	0.0180552	0.0207008	0.385558
cg20147920	-0.000706939	0.0136963	0.958956	-0.0133666	0.00770496	0.0864004	0.00536351	0.0110455	0.628511
cg20147960	0.00268889	0.00800151	0.737663	0.00408038	0.00450131	0.367241	-0.00344546	0.00645288	0.594776
cg20148003	0.000217313	0.00933356	0.981479	-0.00764894	0.00525067	0.148868	0.000911054	0.00752712	0.903948
cg20148068	-0.0098657	0.0190561	0.606	0.0040185	0.0107202	0.708702	0.0134871	0.0153679	0.382628
cg20148084	-0.0062357	0.0126473	0.623252	-0.00444073	0.00711486	0.534202	7.17739e-05	0.0101995	0.994402
cg20148127	0.00167044	0.0218364	0.939203	0.00920784	0.0122842	0.455586	-0.00917838	0.0176101	0.603584
cg20148187	-0.00388611	0.00620092	0.532536	0.000180534	0.00348838	0.958847	0.00526394	0.00500078	0.295496
cg20148210	0.0181114	0.0208813	0.388192	-0.0198856	0.0117469	0.0941499	-0.021626	0.0168399	0.202555
cg20148227	0.00105447	0.0125781	0.933386	-0.000555061	0.00707593	0.93766	0.00191552	0.0101437	0.85067
cg20148243	0.00190122	0.0120671	0.875182	0.0052095	0.00678844	0.444966	-0.0023684	0.0097316	0.808303
cg20148283	0.0036313	0.0112157	0.746909	-0.00793981	0.00630951	0.211697	-0.00557423	0.00904502	0.53936
cg20148285	5.63006e-07	0.00320068	0.99986	7.97796e-05	0.00180057	0.964763	-0.00303674	0.00258122	0.242688
cg20148309	-0.0035024	0.00369716	0.346159	-0.000461773	0.00207986	0.82483	0.00287103	0.0029816	0.338322
cg20148334	-0.00159108	0.00728809	0.827709	0.00817269	0.00409997	0.0494301	-0.00061132	0.00587753	0.917407
cg20148384	-0.00152623	0.00328553	0.643455	-0.00154475	0.0018483	0.405628	0.00100452	0.00264964	0.705549
cg20148389	-0.00124724	0.0155878	0.936415	-0.00661972	0.00876904	0.452398	-0.00889261	0.0125709	0.481255
cg20148407	-0.00942274	0.0110702	0.397061	-0.00738419	0.00622763	0.23904	0.00683957	0.00892765	0.445732
cg20148498	-0.00261431	0.00818921	0.750329	-0.00266336	0.0046069	0.564709	0.000169274	0.00660425	0.979612
cg20148511	0.0125682	0.00926994	0.178753	0.0115736	0.00521488	0.0291271	-0.013876	0.00747581	0.0669021
cg20148519	-0.0076003	0.027479	0.78277	-0.00904265	0.0154585	0.560123	0.0049381	0.0221607	0.824201
cg20148580	-0.0198127	0.0162043	0.224829	-0.0003184	0.00911585	0.972219	0.0243394	0.0130681	0.0659859
cg20148727	0.0099826	0.00849629	0.243301	-0.0100572	0.00477966	0.0383184	-0.00244996	0.0068519	0.72156
cg20148729	-0.00341168	0.0186439	0.85524	-0.00415321	0.0104883	0.693107	0.00384984	0.0150355	0.798531
cg20148796	-0.0269103	0.0225556	0.236165	0.0292726	0.0126888	0.0234892	0.0164563	0.0181902	0.368192
cg20148850	-0.00949021	0.0151779	0.533473	0.00751702	0.00853846	0.38114	0.00736973	0.0122403	0.54872
cg20148857	0.0079816	0.00981688	0.418462	0.00470993	0.00552256	0.396138	-0.0078567	0.00791689	0.323821
cg20148878	0.00401694	0.0204597	0.844817	-0.0134272	0.0115097	0.246636	-0.0177631	0.0164998	0.284722
cg20148881	-0.00583513	0.0261486	0.823952	0.0168431	0.0147101	0.255423	0.0232483	0.0210878	0.273376
cg20148994	-0.0111323	0.0086651	0.202378	-0.00226214	0.00487462	0.643788	0.00641637	0.00698804	0.361116
cg20149022	0.00086069	0.0201452	0.966021	0.00412961	0.0113328	0.716469	-0.0102259	0.0162462	0.530755
cg20149094	0.00671643	0.0101276	0.509009	-0.0100928	0.00569736	0.0800651	-0.00419443	0.00816748	0.608897
cg20149111	-0.00117194	0.0084167	0.88959	0.00503123	0.00473488	0.290978	-0.00430566	0.00678771	0.527568
cg20149137	0.00274531	0.0032671	0.403103	-0.000191383	0.00183793	0.917312	-0.0027257	0.00263478	0.303833
cg20149168	-0.0121436	0.0170755	0.478925	0.0105137	0.00960597	0.276827	0.00842544	0.0137707	0.542278
cg20149170	0.0156928	0.0087716	0.0771696	-0.00599131	0.00493453	0.228049	-0.0093025	0.00707392	0.192033
cg20149200	-0.00240657	0.00257498	0.352643	0.00119306	0.00144858	0.412468	-0.000691707	0.00207661	0.739883
cg20149239	0.00698286	0.00993457	0.484048	-0.00969545	0.00558877	0.0863991	-0.00282957	0.00801181	0.724832
cg20149255	0.0184751	0.00806923	0.0245242	-0.00176146	0.00453941	0.698959	-0.0101276	0.00650749	0.123352
cg20149270	-0.0108695	0.0125623	0.389337	0.00355218	0.00706702	0.616516	0.00223375	0.010131	0.82602
cg20149281	-0.00490789	0.00703989	0.487609	0.00466524	0.00396035	0.242089	0.0066974	0.00567737	0.241425
cg20149337	-0.0334031	0.0253905	0.191856	0.00524756	0.0142837	0.714247	0.0145178	0.0204764	0.480263
cg20149359	0.0168226	0.00780565	0.0339757	-0.00328858	0.00439113	0.455977	-0.00360338	0.00629493	0.568544
cg20149362	-0.00299416	0.0312806	0.923969	0.0064531	0.0175972	0.714745	0.00494804	0.0252265	0.844965
cg20149393	-0.0123774	0.0117892	0.296744	0.00184251	0.0066321	0.781828	0.0048199	0.00950748	0.613496
cg20149431	0.00166808	0.0084334	0.843678	0.00804083	0.00474427	0.0937646	-0.00394664	0.00680118	0.563256
cg20149493	0.00237713	0.00277425	0.393934	0.000646088	0.00156068	0.679932	-0.00169661	0.00223732	0.450356
cg20149531	-0.00167675	0.0145183	0.908327	0.000266375	0.0081674	0.974059	0.00176722	0.0117084	0.880384
cg20149571	-0.0623186	0.0232917	0.00894823	0.0256374	0.0131029	0.0536756	0.0124024	0.0187837	0.510864
cg20149600	-0.00255318	0.00437869	0.561375	0.00245411	0.00246326	0.32194	0.00404095	0.00353122	0.255691
cg20149625	0.00195882	0.00311998	0.531798	-0.00338904	0.00175517	0.0568303	0.000678167	0.00251613	0.788177
cg20149693	-0.00713946	0.016411	0.664634	-0.00838631	0.00923212	0.366244	-0.005864	0.0132347	0.658836
cg20149741	0.00326221	0.00977321	0.73936	-0.00526101	0.005498	0.341333	0.00655616	0.00788168	0.40784
cg20149757	-0.00815827	0.00829054	0.327886	0.00187894	0.00466391	0.688056	0.00895583	0.00668597	0.18398
cg20149766	0.000936111	0.00291494	0.748891	-0.000291619	0.00163982	0.859275	0.000948233	0.00235077	0.687688
cg20149780	-0.00256701	0.00731419	0.726484	-0.00353327	0.00411465	0.392919	0.00445555	0.00589858	0.452121
cg20149840	0.0221805	0.033793	0.513362	0.0147853	0.0190105	0.438879	-0.0218399	0.0272526	0.425141
cg20149871	0.00157111	0.00359602	0.66329	0.00175104	0.00202297	0.389159	-0.00047272	0.00290004	0.870902
cg20149898	0.00249565	0.0066375	0.707859	-0.00386783	0.00373398	0.303211	0.000219881	0.00535286	0.967331
cg20149922	-0.00217592	0.00949812	0.81935	-0.00244534	0.00534324	0.648371	-0.00178258	0.00765983	0.81654
cg20149935	-0.00721725	0.00770309	0.351449	0.00475187	0.00433343	0.275931	0.005065	0.00621221	0.417162
cg20149937	-0.00823455	0.0215865	0.703808	0.00995668	0.0121436	0.414562	0.0124689	0.0174086	0.475802
cg20149948	0.0150905	0.0111359	0.178971	-0.0013816	0.00626461	0.825979	-0.0110952	0.00898066	0.220064
cg20149956	-0.005608	0.00710493	0.432126	0.00362611	0.00399693	0.366853	0.0033705	0.00572982	0.557932
cg20149973	0.00174911	0.00341165	0.609499	-0.00206766	0.00191925	0.284381	0.000185776	0.00275135	0.946325
cg20149988	-0.0349541	0.0231112	0.134133	0.0145615	0.0130014	0.265869	0.00931563	0.0186382	0.618497
cg20149998	-0.000851829	0.004004	0.832036	0.0010364	0.00225248	0.646608	-0.00242488	0.00322906	0.454754
cg20150017	-0.00791764	0.0102661	0.442704	0.000113559	0.0057753	0.984358	0.011269	0.00827921	0.177074
cg20150123	-0.00104262	0.0100249	0.917412	0.00717169	0.00563958	0.206959	-0.00163403	0.00808464	0.84031
cg20150125	0.00886342	0.00964532	0.36073	-0.00278487	0.00542605	0.609114	-0.00397921	0.00777854	0.610284
cg20150135	0.00386655	0.00385902	0.319211	-0.00220612	0.00217092	0.312411	-0.00288502	0.00311213	0.356539
cg20150189	0.0102876	0.0128912	0.427073	0.00428633	0.00725202	0.556054	-0.00225126	0.0103962	0.829081
cg20150292	0.0105277	0.00854095	0.221119	-0.00542781	0.00480478	0.261793	-0.00447586	0.00688791	0.517564
cg20150306	-0.00519665	0.0106643	0.627306	-0.00274912	0.00599931	0.64795	0.00364534	0.00860034	0.672738
cg20150565	-0.00305656	0.0203853	0.881168	0.0212792	0.0114679	0.0669859	-0.0083757	0.0164399	0.611741
cg20150591	0.00151907	0.00612324	0.804669	-0.00285682	0.00344468	0.409233	-0.00140239	0.00493813	0.777108
cg20150640	0.014557	0.0217505	0.505138	-0.0188016	0.0122359	0.128108	-0.0181657	0.0175409	0.303317
cg20150647	0.00812578	0.0154434	0.600144	-0.00597114	0.00868782	0.493765	-0.00793086	0.0124545	0.525974
cg20150659	-0.0105899	0.00629392	0.0961297	0.00413175	0.0035407	0.246502	0.00872351	0.00507578	0.0893178
cg20150667	-0.00173633	0.00804071	0.82955	0.0013433	0.00452336	0.767215	0.000690879	0.00648449	0.915402
cg20150727	0.0103926	0.0189273	0.584389	0.000471328	0.0106477	0.964796	-0.0164133	0.015264	0.285287
cg20150743	-0.0013843	0.00302149	0.648014	0.000213034	0.00169976	0.900557	0.00289751	0.00243671	0.237708
cg20150787	-0.00769677	0.0090597	0.397956	0.00589812	0.00509661	0.250406	0.00766373	0.00730626	0.297185
cg20150812	0.0261758	0.0254849	0.307283	0.0147506	0.0143367	0.306463	-0.0204158	0.0205525	0.323361
cg20150887	0.00545486	0.00781942	0.487328	0.00118888	0.00439888	0.787608	-0.00673569	0.00630603	0.288484
cg20150904	0.00460632	0.00751149	0.541357	-0.000654406	0.00422565	0.877295	-0.00603655	0.00605769	0.321831
cg20150982	-0.00973264	0.0125527	0.440291	0.00559963	0.00706164	0.430007	-0.00021338	0.0101233	0.983233
cg20151042	0.00742972	0.0135682	0.585414	0.00455386	0.00763291	0.552355	-0.0138131	0.0109422	0.210269
cg20151045	-0.00129883	0.00531481	0.807527	0.000675212	0.00298989	0.821874	0.00529977	0.00428617	0.219685
cg20151047	0.0177783	0.00869523	0.0439881	-0.00852557	0.00489157	0.0849657	-0.0166078	0.00701234	0.0201346
cg20151098	0.000815721	0.00806146	0.91964	0.00106644	0.00453504	0.814653	-0.0014914	0.00650122	0.819106
cg20151107	-0.00782806	0.0144936	0.590536	0.00602105	0.00815347	0.462266	0.00772588	0.0116884	0.51041
cg20151113	0.0235653	0.00937683	0.0138536	-0.00431982	0.00527501	0.415122	-0.0158959	0.00756202	0.0385062
cg20151198	0.00291781	0.019748	0.882888	-0.0103064	0.0111094	0.356182	-0.00783445	0.0159259	0.624037
cg20151207	0.00106626	0.00389059	0.784703	-0.000190519	0.00218868	0.930839	0.00262615	0.0031376	0.404943
cg20151215	-0.0113731	0.0101497	0.265642	0.00690536	0.00570979	0.229866	0.0141074	0.0081853	0.088434
cg20151221	0.0119412	0.0137016	0.385928	-0.0163498	0.00770795	0.0368209	-0.000943312	0.0110498	0.932169
cg20151301	-0.033658	0.0197056	0.0912786	0.0259477	0.0110855	0.0215905	0.0190675	0.0158917	0.233536
cg20151365	0.00871719	0.00865261	0.316571	-0.00205344	0.00486759	0.674193	-0.00850898	0.00697796	0.226062
cg20151381	-0.0114846	0.0138102	0.407965	-0.00414478	0.00776903	0.59508	0.00359679	0.0111373	0.747527
cg20151452	-0.0143958	0.0082545	0.0847756	-0.00378013	0.00464363	0.417893	0.00947433	0.0066569	0.158328
cg20151476	0.0272546	0.0203	0.18298	-0.0139901	0.0114199	0.223935	-0.0135981	0.0163711	0.408517
cg20151494	0.000761498	0.00424547	0.858076	0.000855634	0.00238832	0.721039	-0.00242033	0.00342379	0.481554
cg20151576	2.13789e-05	0.0167802	0.998986	0.00319341	0.00943981	0.735977	0.00148717	0.0135325	0.912751
cg20151617	-0.0233034	0.0167957	0.16893	0.00113331	0.00944858	0.904809	0.0263949	0.0135451	0.0546334
cg20151657	0.00374975	0.00598598	0.532717	-0.00856166	0.00336746	0.0128197	6.04961e-05	0.00482744	0.990031
cg20151668	0.0028407	0.0085255	0.739803	-0.00281347	0.00479609	0.559015	-0.00409152	0.00687545	0.553363
cg20151792	-0.00204139	0.011894	0.864135	0.0041049	0.00669106	0.541191	-0.010663	0.009592	0.26942
cg20151795	-0.0108899	0.0103901	0.297562	-0.00168767	0.00584505	0.773487	0.0124667	0.0083792	0.140501
cg20151811	0.0200317	0.0187071	0.287288	-0.00867094	0.0105238	0.412282	-0.00810652	0.0150865	0.592439
cg20151879	0.013572	0.0137732	0.327231	-0.0117966	0.00774825	0.131599	-0.0182677	0.0111075	0.103741
cg20151881	0.00218086	0.00944598	0.817965	0.00035956	0.00531391	0.946212	0.00116524	0.00761778	0.87879
cg20151884	-0.00180297	0.0109206	0.869259	-0.00161346	0.00614348	0.793472	0.00643683	0.00880702	0.466866
cg20151899	0.00533927	0.0135237	0.693974	-0.00849175	0.00760788	0.267492	0.00177127	0.0109063	0.87137
cg20151982	-0.012206	0.0190842	0.524163	0.00446635	0.010736	0.678446	0.0147529	0.0153906	0.340497
cg20152052	0.00129337	0.00786671	0.869798	0.00820743	0.00442548	0.067123	-0.00379212	0.00634417	0.551607
cg20152088	-0.0161453	0.0267179	0.547263	0.0174694	0.0150304	0.248376	0.00403561	0.0215469	0.851876
cg20152126	-0.002949	0.00953755	0.757927	-0.00306903	0.00536543	0.568831	-0.00156826	0.00769163	0.838926
cg20152152	0.000884207	0.00520708	0.865564	0.000663021	0.00292929	0.821479	-0.00176892	0.00419929	0.674641
cg20152234	-0.00917191	0.00776324	0.240717	-0.00357142	0.00436727	0.415776	0.00295878	0.00626072	0.637714
cg20152286	0.0149248	0.00775382	0.0575959	-0.00219219	0.00436197	0.616568	-0.0117436	0.00625313	0.0638056
cg20152300	0.0309277	0.0216108	0.156061	-0.0332881	0.0121573	0.00752555	-0.0285408	0.0174282	0.105198
cg20152304	0.0108795	0.011603	0.351082	-0.0125244	0.00652734	0.0583714	-0.00706241	0.00935729	0.452485
cg20152309	0.0422269	0.0306095	0.171348	-0.000236193	0.0172196	0.989088	-0.0577499	0.0246852	0.0216575
cg20152382	-0.034013	0.0112856	0.00339918	0.00414256	0.0063488	0.515843	0.0202726	0.00910135	0.0285613
cg20152413	-0.0128867	0.0111333	0.250313	0.00170918	0.0062631	0.785594	0.0165592	0.00897849	0.0686199
cg20152415	0.00616354	0.0132324	0.642555	0.0109099	0.00744397	0.146446	-0.025823	0.0106713	0.0176581
cg20152459	-0.000387729	0.0100917	0.969442	0.000775096	0.00567717	0.891726	-1.41723e-05	0.00813853	0.998615
cg20152484	-0.00935084	0.0230212	0.685628	-0.00549714	0.0129508	0.672299	0.0309345	0.0185656	0.0993494
cg20152501	-0.0109424	0.00959042	0.257088	0.0089831	0.00539517	0.0995896	0.00489138	0.00773427	0.528804
cg20152539	0.000923538	0.0129712	0.943407	-0.00441116	0.00729708	0.547115	0.00624793	0.0104608	0.551913
cg20152585	0.000614808	0.00654034	0.925328	0.00120317	0.00367932	0.744465	-0.000683372	0.0052745	0.89722
cg20152630	-0.000237882	0.00273519	0.930899	-0.000282857	0.0015387	0.854586	0.000723044	0.00220582	0.743876
cg20152653	0.00180009	0.0135249	0.894434	-0.00962841	0.00760855	0.20916	-0.00886626	0.0109073	0.41856
cg20152731	-0.00125357	0.00227736	0.583454	-0.000892846	0.00128115	0.48776	0.000168017	0.00183659	0.927324
cg20152755	-0.0312451	0.0222149	0.163224	0.0164067	0.0124972	0.192772	0.0279898	0.0179154	0.121925
cg20152841	0.00448055	0.0121973	0.714278	-0.00468751	0.00686166	0.496373	-0.00972382	0.00983657	0.325695
cg20152842	-0.0016856	0.0187672	0.928644	-0.00648568	0.0105576	0.54065	2.41777e-05	0.0151349	0.998729
cg20152871	-0.0160269	0.0116867	0.173866	0.00902303	0.00657446	0.173538	0.0114972	0.00942484	0.225883
cg20152891	0.0216455	0.0163483	0.189045	-0.00576039	0.00919686	0.532768	-0.0211796	0.0131842	0.111886
cg20152989	0.00791249	0.00734428	0.284364	-0.00181481	0.00413158	0.661593	-0.004295	0.00592285	0.470347
cg20153124	0.0097838	0.0097495	0.318459	-0.00050919	0.00548466	0.92625	-0.000763724	0.00786255	0.922848
cg20153133	-0.0012639	0.00317207	0.691301	0.00151545	0.00178447	0.398131	0.000455897	0.00255814	0.858979
cg20153160	0.00628755	0.0267175	0.814515	-0.00533323	0.0150301	0.723591	-0.00524191	0.0215465	0.808372
cg20153175	-0.000995209	0.00921198	0.914223	-0.00166955	0.00518227	0.748119	0.00673181	0.00742907	0.367421
cg20153196	-0.000704993	0.0055711	0.8996	0.00028785	0.00313407	0.927037	0.00174345	0.00449286	0.698949
cg20153240	-0.00602203	0.0157619	0.703368	0.0100963	0.00886696	0.258049	0.00279472	0.0127113	0.826506
cg20153274	0.00394809	0.0086762	0.650235	-0.000283473	0.00488087	0.953823	-0.0019063	0.00699699	0.78594
cg20153322	-0.00244421	0.0182024	0.893499	-0.00916918	0.0102399	0.373083	-0.00828893	0.0146795	0.573791
cg20153409	0.00224418	0.00371747	0.54766	0.000808453	0.00209129	0.700033	-0.00454055	0.00299798	0.133599
cg20153461	0.00313603	0.00838276	0.709258	0.00368925	0.00471579	0.436202	-0.00333762	0.00676034	0.622787
cg20153537	0.0234883	0.024034	0.331197	-0.0101692	0.0135205	0.45405	-0.00351019	0.0193824	0.856719
cg20153590	0.00774324	0.0149999	0.607042	-0.00315578	0.00843833	0.709349	0.00295694	0.0120968	0.80748
cg20153597	0.00338343	0.0147681	0.819338	-0.0147036	0.00830791	0.0803421	-0.0113813	0.0119098	0.341972
cg20153601	0.00989742	0.0164845	0.549833	-0.0222977	0.0092735	0.0183686	-0.0116592	0.0132941	0.382944
cg20153682	-0.00486277	0.0150267	0.747029	0.00695716	0.00845337	0.412809	0.0138347	0.0121184	0.256813
cg20153737	-0.00273798	0.00225377	0.227788	-0.000189307	0.00126788	0.881662	0.000839889	0.00181757	0.645194
cg20153742	-0.00732601	0.00753218	0.333498	0.00372394	0.00423729	0.38196	0.00435853	0.00607439	0.475017
cg20153748	-0.00285498	0.00719028	0.692317	0.000735389	0.00404495	0.856169	0.000919963	0.00579866	0.87432
cg20153768	0.00428776	0.00423107	0.313746	-0.00535363	0.00238022	0.027084	-0.00447119	0.00341218	0.193603
cg20153829	0.0123994	0.0167306	0.460663	-0.00269764	0.00941196	0.775102	-0.013753	0.0134926	0.31095
cg20153863	0.00930036	0.0111009	0.40449	3.83903e-05	0.00624488	0.995109	-0.00406251	0.00895237	0.651135
cg20153965	0.00817957	0.0108424	0.452689	-0.00362121	0.00609945	0.554293	-0.00655846	0.0087439	0.455289
cg20154003	-0.00128108	0.0101604	0.899963	0.00710529	0.00571584	0.217254	0.00507512	0.00819397	0.537328
cg20154084	0.00346761	0.00359966	0.338122	0.000482339	0.00202502	0.812307	0.000230089	0.00290298	0.937012
cg20154090	-0.00552251	0.00414821	0.18665	0.00716658	0.00233361	0.00286465	0.00263917	0.00334536	0.432362
cg20154143	-0.0190452	0.0192374	0.324978	0.0125704	0.0108221	0.248673	0.014765	0.0155141	0.34394
cg20154144	-0.00351536	0.00380021	0.357562	0.00187847	0.00213784	0.382054	0.00209891	0.00306471	0.495293
cg20154164	0.0163961	0.0232353	0.482334	-0.0101644	0.0130712	0.438952	-0.00821828	0.0187383	0.662077
cg20154206	0.0156927	0.0120954	0.198003	-0.000272569	0.00680439	0.968141	-0.00974302	0.00975447	0.320714
cg20154207	-0.0030122	0.00992266	0.762199	-0.00279308	0.00558207	0.61811	0.0116729	0.0080022	0.148329
cg20154222	0.0141495	0.0127461	0.270084	-0.00845359	0.00717043	0.241707	-0.0014969	0.0102792	0.884562
cg20154287	0.0025661	0.00851124	0.763773	-0.00467683	0.00478806	0.331455	-0.00132578	0.00686395	0.847301
cg20154346	-0.00805158	0.0109474	0.464074	-0.000827073	0.00615857	0.893486	0.0175955	0.00882864	0.0494688
cg20154403	-0.0017765	0.00515954	0.73146	0.00194285	0.00290254	0.505078	0.00496642	0.00416095	0.235963
cg20154431	0.00138958	0.0147379	0.925104	-0.00134187	0.00829093	0.87181	-0.00366198	0.0118855	0.758756
cg20154455	-0.0136355	0.0103483	0.191161	-0.00548879	0.00582153	0.348433	0.0055723	0.00834548	0.506132
cg20154457	0.00335716	0.00983077	0.733574	-0.00519392	0.00553038	0.350309	-0.0120675	0.0079281	0.131692
cg20154504	0.00499043	0.00639458	0.437314	-0.00225314	0.00359732	0.532771	0.00826387	0.00515696	0.112762
cg20154618	-0.0172258	0.0251691	0.495583	0.00737679	0.0141591	0.603726	0.00954264	0.0202978	0.639465
cg20154657	0.00110204	0.00184507	0.551904	-0.00100088	0.00103796	0.337645	-0.00123588	0.00148797	0.408536
cg20154677	0.00718829	0.00992725	0.470995	-0.00161735	0.00558465	0.772823	-0.00795707	0.00800591	0.323092
cg20154691	-0.000202953	0.00477101	0.966169	-0.000321589	0.00268397	0.90491	0.00310776	0.00384761	0.421512
cg20154718	-0.00607676	0.0107261	0.572519	0.00329752	0.00603404	0.586163	0.00630848	0.00865012	0.467826
cg20154743	0.00860519	0.00605485	0.158915	-0.000381303	0.0034062	0.911132	-0.00614529	0.00488298	0.211652
cg20154773	-0.0363609	0.0291959	0.216402	0.0304388	0.0164244	0.0673129	0.0172858	0.0235452	0.464877
cg20154816	-0.0196482	0.0175927	0.267209	0.0157314	0.00989689	0.115654	0.00805442	0.0141877	0.571733
cg20154919	0.00324852	0.0249744	0.896815	-0.0183165	0.0140496	0.195853	0.00534205	0.0201408	0.791471
cg20154938	-0.00423644	0.0132206	0.74942	0.0128866	0.00743736	0.0867791	-0.00546235	0.0106619	0.609751
cg20154977	0.000525444	0.00450888	0.907503	-0.00180791	0.00253651	0.477949	-0.0014465	0.00363622	0.691773
cg20155005	0.00215303	0.0176858	0.903394	0.00147261	0.00994928	0.882684	0.00276101	0.0142628	0.846966
cg20155035	0.0210053	0.0280635	0.456229	-0.00685901	0.0157873	0.665053	-0.0315621	0.022632	0.166777
cg20155064	-0.0104957	0.00713563	0.145016	0.00132006	0.0040142	0.74308	0.00527628	0.00575458	0.361798
cg20155086	-0.012585	0.0135812	0.35673	-0.00315402	0.0076402	0.680779	0.00936939	0.0109526	0.394709
cg20155196	0.01429	0.0105626	0.179679	-0.00695301	0.00594206	0.245218	-0.00709954	0.00851827	0.406928
cg20155337	0.0348426	0.0251485	0.169533	-0.00985702	0.0141475	0.487872	-0.0228776	0.0202812	0.262485
cg20155367	-0.0289599	0.0191061	0.133295	0.0199458	0.0107483	0.0669594	0.0242729	0.0154083	0.118897
cg20155440	-8.10601e-05	0.0036	0.982089	-0.00158622	0.00202521	0.435664	-0.00327278	0.00290325	0.262796
cg20155446	0.00685108	0.0220578	0.756868	-0.017786	0.0124088	0.155429	0.0134104	0.0177887	0.453008
cg20155447	-0.019258	0.0224204	0.392783	-0.000105588	0.0126128	0.99334	0.025478	0.0180811	0.162453
cg20155552	-0.000641581	0.0170573	0.970084	0.00498168	0.00959574	0.605002	0.00221971	0.013756	0.872191
cg20155566	-0.00257988	0.00330659	0.437427	0.00184086	0.00186015	0.325164	0.000690678	0.00266663	0.796255
cg20155584	0.0281731	0.0317217	0.376974	-0.0242974	0.0178453	0.176935	-0.0279718	0.0255822	0.277303
cg20155714	-0.000755599	0.0153937	0.960967	-0.00456573	0.00865986	0.599408	0.00552081	0.0124144	0.657659
cg20155782	-0.00260677	0.0428422	0.951625	-0.00297141	0.0241012	0.902169	-0.0129123	0.0345504	0.70954
cg20155837	0.00442728	0.00987212	0.65496	0.000453068	0.00555364	0.935172	-0.0118214	0.00796144	0.141288
cg20155845	-0.00562333	0.00707885	0.429184	0.00453592	0.00398226	0.25789	0.00477666	0.00570879	0.405096
cg20155846	-0.00627478	0.0139345	0.653638	0.00134516	0.00783899	0.864161	0.00947759	0.0112376	0.401383
cg20155849	-0.0171282	0.0186151	0.360112	0.0210594	0.0104721	0.0474946	0.0158268	0.0150123	0.294755
cg20155875	-0.00769351	0.0172505	0.65674	0.015448	0.00970439	0.115129	0.000802053	0.0139118	0.954161
cg20155876	-0.0423718	0.0243871	0.0859262	0.0201883	0.0137191	0.144837	0.025425	0.0196671	0.199595
cg20155920	0.0200551	0.0193359	0.302587	0.00539047	0.0108776	0.621485	-0.0183312	0.0155936	0.243053
cg20155988	0.000305745	0.00372052	0.934698	-0.00149308	0.00209301	0.477572	0.00156184	0.00300044	0.604042
cg20156053	-0.00194717	0.00254361	0.446085	-0.00333605	0.00143093	0.0220998	0.00279562	0.00205131	0.176531
cg20156072	-0.00953625	0.0114993	0.409263	0.000338798	0.00646902	0.958355	0.00459782	0.0092737	0.621321
cg20156080	-0.00523573	0.00543655	0.338248	-0.00269027	0.00305837	0.381534	0.00533273	0.00438434	0.227233
cg20156116	0.0209644	0.0133895	0.121127	-0.0148289	0.00753239	0.052248	-0.0140374	0.0107981	0.197119
cg20156139	0.0055524	0.00782656	0.479999	-0.00644132	0.00440289	0.147162	0.00350674	0.00631179	0.579953
cg20156164	-0.000647024	0.00899481	0.942824	0.000725211	0.0050601	0.886377	-0.00365255	0.00725393	0.615897
cg20156165	0.00300262	0.0141105	0.831997	-0.00397775	0.00793796	0.617593	0.00421121	0.0113795	0.712251
cg20156187	-0.0116307	0.0108965	0.288821	-0.00108442	0.0061299	0.860002	0.0122828	0.00878755	0.165825
cg20156208	0.0304858	0.0159454	0.05926	-0.0114456	0.00897022	0.205446	-0.0181744	0.0128593	0.161211
cg20156237	-0.0304863	0.0196587	0.124671	0.0119973	0.0110592	0.281066	0.0280764	0.0158539	0.0801548
cg20156300	-0.0260543	0.0120256	0.0330673	0.0126891	0.00676511	0.064134	0.0287054	0.00969816	0.00398705
cg20156353	0.0066759	0.00715804	0.353645	-6.38611e-06	0.00402681	0.998738	-0.00317086	0.00577265	0.584246
cg20156377	-0.00727195	0.0114693	0.527761	-0.00488994	0.00645215	0.450621	0.00586735	0.00924952	0.527561
cg20156382	0.000346625	0.00224658	0.877747	0.00102591	0.00126383	0.419207	-0.000276295	0.00181177	0.879154
cg20156391	0.00502369	0.00332808	0.134884	7.55089e-05	0.00187224	0.967924	-0.000185348	0.00268396	0.945106
cg20156413	-0.00346395	0.0120645	0.774721	-0.00623383	0.006787	0.360959	0.0101577	0.00972954	0.299442
cg20156450	0.00590914	0.00563454	0.297273	-0.00389341	0.00316975	0.222725	-0.00274345	0.00454401	0.547617
cg20156472	-0.0187295	0.0181003	0.303717	-0.0114223	0.0101825	0.265125	0.0183224	0.0145972	0.212845
cg20156498	-0.000899311	0.00244324	0.713728	-0.000136231	0.00137446	0.92128	0.00302271	0.00197037	0.128723
cg20156538	-0.00453391	0.0102431	0.659158	-0.00948858	0.00576235	0.103322	0.0132369	0.00826064	0.112776
cg20156545	0.0264111	0.0245292	0.284652	-0.0257117	0.0137991	0.0658756	-0.0276686	0.0197818	0.165543
cg20156589	-0.00405139	0.00843803	0.632365	0.00210911	0.00474688	0.657944	0.00788704	0.00680492	0.249694
cg20156646	-0.00119623	0.00262246	0.649447	0.000664952	0.00147529	0.653334	0.000255676	0.00211491	0.904062
cg20156659	0.0529912	0.0327772	0.109647	-0.0207189	0.0184391	0.264327	-0.0246738	0.0264334	0.353241
cg20156679	-0.00330131	0.0203526	0.871529	0.0119108	0.0114495	0.301156	0.00261635	0.0164135	0.87373
cg20156793	0.0128655	0.0125263	0.307295	-0.0129953	0.00704675	0.0686455	0.00188621	0.0101019	0.852327
cg20156810	-0.00975673	0.0125991	0.440844	-0.0120616	0.00708773	0.0924555	0.0119307	0.0101606	0.24359
cg20156953	-0.00982044	0.010498	0.352204	-0.00212455	0.00590575	0.719932	0.00646726	0.00846622	0.447048
cg20156985	-0.00198694	0.0123242	0.872301	0.00614073	0.00693307	0.37827	-0.00524721	0.00993894	0.598913
cg20156999	0.0114743	0.00548543	0.0394427	-0.00230682	0.00308587	0.456799	-0.00816648	0.00442377	0.0683665
cg20157003	-0.008585	0.0132663	0.519294	0.0079536	0.00746309	0.289566	0.00341137	0.0106987	0.750617
cg20157009	0.00127687	0.0143995	0.929549	-0.000290085	0.00810056	0.971517	0.00530842	0.0116126	0.648747
cg20157095	0.00397552	0.0243327	0.870606	-0.022292	0.0136885	0.107116	0.00627503	0.0196233	0.749924
cg20157097	0.0181287	0.0184684	0.32908	-0.0124502	0.0103896	0.234115	-0.00208111	0.014894	0.889205
cg20157106	0.00380834	0.0104868	0.717389	-0.00956492	0.0058994	0.108649	0.00216788	0.00845712	0.79831
cg20157127	0.00759258	0.00744909	0.31097	-0.00749656	0.00419054	0.0771895	-0.000192232	0.00600737	0.974548
cg20157139	0.0182804	0.0108869	0.0968013	-0.000800716	0.00612452	0.89629	-0.0101883	0.00877983	0.249127
cg20157279	0.0148265	0.00899354	0.102928	-0.00384272	0.00505938	0.449641	-0.0174227	0.0072529	0.0184765
cg20157281	-0.0143956	0.0230247	0.5335	0.0346551	0.0129527	0.00894992	-0.00439478	0.0185685	0.813475
cg20157314	-0.00974056	0.0161322	0.547588	-0.000384569	0.00907531	0.966299	0.0214602	0.0130099	0.102732
cg20157315	0.0095675	0.0117337	0.417129	-0.00836491	0.00660088	0.20853	-0.00345449	0.00946272	0.715971
cg20157318	0.00334879	0.0196845	0.865318	-0.00351811	0.0110737	0.751492	-0.00704506	0.0158747	0.658322
cg20157328	0.0147032	0.00727237	0.0463432	-0.00670528	0.00409113	0.104914	-0.00479439	0.00586486	0.415941
cg20157339	0.0120031	0.0293409	0.683501	-0.0164177	0.016506	0.322727	-0.00603736	0.0236622	0.799225
cg20157373	0.00162629	0.00656937	0.805075	-0.00295137	0.00369565	0.426744	-0.000341547	0.00529792	0.948749
cg20157398	0.00405213	0.00398966	0.312675	-0.000467388	0.00224442	0.835536	-0.00414602	0.00321749	0.201038
cg20157399	-0.00527682	0.0179976	0.770086	-0.00895012	0.0101247	0.379195	0.0189614	0.0145143	0.19494
cg20157484	0.00380453	0.00242718	0.120721	0.00115648	0.00136543	0.399391	-0.000846119	0.00195742	0.666645
cg20157498	0.00515813	0.00944621	0.58646	-0.00141976	0.00531404	0.789985	-0.00241396	0.00761796	0.752114
cg20157525	-0.0049691	0.00875044	0.571622	0.00568129	0.00492263	0.251687	-0.00110809	0.00705686	0.875599
cg20157572	0.00219071	0.0104939	0.835135	-2.13579e-05	0.00590342	0.997122	-0.00864263	0.00846288	0.310039
cg20157577	0.00798209	0.00961203	0.408624	0.00420486	0.00540732	0.43895	0.00226025	0.00775169	0.771317
cg20157644	0.0101523	0.00868078	0.245468	-0.00399583	0.00488344	0.415508	-0.00794974	0.00700068	0.25933
cg20157666	0.00339495	0.0143955	0.814129	0.00575983	0.00809831	0.478884	0.0170222	0.0116094	0.146271
cg20157693	-0.00297731	0.00747876	0.691553	-1.14365e-05	0.00420724	0.997837	-0.00250468	0.0060313	0.678983
cg20157753	-0.0162321	0.0114048	0.15832	0.0119628	0.00641589	0.0656954	0.00253463	0.00919752	0.783542
cg20157782	-0.000764523	0.0081909	0.925855	0.00310955	0.00460786	0.501611	0.00142348	0.00660562	0.829898
cg20157841	-0.00315778	0.0148244	0.831827	0.00915632	0.00833959	0.275334	0.00776627	0.0119553	0.517695
cg20157874	0.0122696	0.0141566	0.388541	-0.00458501	0.00796389	0.566322	-0.00370298	0.0114167	0.746471
cg20157884	0.00715099	0.0110857	0.520622	-0.00842633	0.00623634	0.180227	-0.00248582	0.00894013	0.781648
cg20157888	0.0106823	0.0129417	0.411446	0.00896239	0.00728043	0.22171	-0.0187767	0.0104369	0.0755567
cg20157927	0.0138275	0.0388033	0.722462	-0.0148353	0.0218291	0.498597	-0.0306043	0.0312932	0.330858
cg20157935	-0.00209021	0.00894724	0.815845	-0.0015789	0.00503334	0.754527	-0.00266878	0.00721557	0.712404
cg20157985	0.00423309	0.0112032	0.706486	-0.005444	0.00630244	0.390133	-0.00144687	0.00903489	0.873149
cg20157997	0.00824763	0.0248449	0.740733	-0.00565252	0.0139767	0.686916	-0.010158	0.0200363	0.613481
cg20158010	0.00484733	0.0114179	0.672245	0.010956	0.00642321	0.091718	0.00421278	0.00920802	0.64847
cg20158032	0.00558396	0.0103205	0.589885	-0.00153909	0.00580587	0.791581	-0.0109047	0.00832304	0.193662
cg20158040	0.000612793	0.0127648	0.961824	0.0019669	0.00718096	0.784822	0.00234403	0.0102943	0.820425
cg20158050	0.00869598	0.00762147	0.257081	0.00409048	0.00428752	0.342766	-0.00970197	0.00614639	0.118169
cg20158159	0.0174708	0.0207158	0.401395	-0.00474038	0.0116538	0.685202	-0.0053058	0.0167064	0.751574
cg20158204	-0.0214792	0.00954422	0.026999	0.00616535	0.00536918	0.254072	0.0113261	0.00769701	0.144849
cg20158248	-0.0167123	0.00985856	0.0936974	0.00920405	0.00554601	0.100684	0.0129059	0.00795051	0.108232
cg20158317	0.000633109	0.00467534	0.892604	-0.000987994	0.00263015	0.708119	0.00315706	0.00377046	0.404764
cg20158361	-0.00201181	0.0172434	0.907396	0.0138234	0.00970043	0.157809	-0.00240116	0.0139061	0.863321
cg20158366	0.00568793	0.0102578	0.580694	-0.00409435	0.0057706	0.479944	-0.00601604	0.00827247	0.46908
cg20158417	-0.00471472	0.0112033	0.67494	-0.00188035	0.00630253	0.766165	0.00284176	0.00903502	0.753891
cg20158578	0.00600944	0.0100198	0.550262	0.00180329	0.00563669	0.749814	0.00111066	0.0080805	0.891001
cg20158582	0.00607215	0.009503	0.524559	-0.0089991	0.00534599	0.0959794	0.0051325	0.00766377	0.504858
cg20158587	-0.00534773	0.0104298	0.609465	0.00780984	0.00586734	0.186725	0.00147937	0.00841115	0.860805
cg20158607	-0.00124202	0.0128722	0.92336	0.00651025	0.00724138	0.371174	0.00332929	0.0103809	0.749215
cg20158613	0.0536385	0.0203919	0.0101238	-0.0170572	0.0114716	0.14074	-0.0478818	0.0164452	0.00459119
cg20158671	-0.00505768	0.00941608	0.59258	-0.00256872	0.00529709	0.628973	-0.00518882	0.00759367	0.496271
cg20158796	0.00345022	0.00336626	0.308299	-0.00144804	0.00189371	0.446593	-0.000296933	0.00271474	0.91316
cg20158867	0.00671388	0.00484406	0.169371	-0.00182009	0.00272506	0.506003	-0.00354049	0.00390653	0.367339
cg20158944	-0.00711386	0.0131898	0.591059	0.00870629	0.00742005	0.243934	0.0140977	0.010637	0.18861
cg20158946	0.00588312	0.00768188	0.44589	0.00389788	0.0043215	0.369619	-0.00290044	0.00619511	0.640852
cg20158974	-0.00278306	0.0124786	0.82405	0.00291367	0.00701995	0.679147	-0.00499679	0.0100635	0.620804
cg20159036	-0.00611307	0.016175	0.706422	-0.000621256	0.00909935	0.945727	-0.00985964	0.0130444	0.451828
cg20159072	-0.00239918	0.00300146	0.426323	0.0030363	0.0016885	0.075691	0.00230222	0.00242055	0.344243
cg20159095	-0.00497449	0.00837565	0.554141	-0.00619211	0.00471179	0.192324	0.00747235	0.00675461	0.271735
cg20159101	-0.00656116	0.00366925	0.0773156	0.00291817	0.00206417	0.161094	0.00486777	0.0029591	0.103659
cg20159112	0.00234336	0.00418798	0.577262	-0.00337767	0.00235598	0.155338	-0.000961567	0.00337743	0.776563
cg20159152	0.00374881	0.00562147	0.506658	0.00058413	0.0031624	0.853896	-0.0069956	0.00453347	0.126522
cg20159193	-0.0160104	0.012934	0.219179	0.000129453	0.00727614	0.985847	0.00407571	0.0104307	0.696967
cg20159214	-0.00093704	0.0182784	0.959235	0.00454299	0.0102827	0.659748	0.0108484	0.0147408	0.46379
cg20159278	0.0124878	0.00927758	0.181877	-0.00151657	0.00521918	0.772083	-0.00969022	0.00748197	0.198778
cg20159415	0.00542965	0.00541643	0.318976	-0.00251353	0.00304706	0.411736	-0.00308923	0.00436812	0.481363
cg20159474	0.0023397	0.0109231	0.830906	-0.00181317	0.00614489	0.76866	0.00349281	0.00880904	0.692728
cg20159482	-0.00177988	0.0172104	0.917874	-0.00468449	0.00968183	0.629741	-0.00769185	0.0138794	0.580904
cg20159490	0.00793327	0.0148297	0.594076	-0.0148023	0.00834258	0.0795936	-0.00188165	0.0119595	0.875354
cg20159543	0.00543768	0.0141544	0.701812	2.42195e-05	0.00796266	0.99758	-0.00789591	0.0114149	0.490999
cg20159608	0.0228997	0.0171673	0.185796	-0.0121021	0.00965759	0.2136	-0.0048439	0.0138447	0.727298
cg20159687	-0.0127938	0.0113124	0.261254	0.00714417	0.00636387	0.264762	0.00484821	0.00912295	0.596507
cg20159775	0.00205556	0.0029227	0.483785	-0.00109127	0.00164419	0.508668	-6.67879e-05	0.00235703	0.977461
cg20159777	-0.010415	0.00882755	0.24136	0.00729699	0.00496601	0.14542	-0.000409138	0.00711904	0.954305
cg20159871	0.00908595	0.0226288	0.689044	0.00200669	0.01273	0.875118	-0.00486309	0.0182491	0.790513
cg20159885	0.0070178	0.00331606	0.0372431	-0.00132482	0.00186548	0.479538	-0.00440757	0.00267426	0.103014
cg20159906	0.021689	0.0209534	0.303555	-0.00569373	0.0117875	0.630315	-0.0166312	0.016898	0.327804
cg20159950	-0.00137561	0.00338641	0.685605	-0.00284639	0.00190505	0.138845	0.00158693	0.00273099	0.562723
cg20160004	0.0114885	0.00807507	0.15848	-0.00405596	0.00454269	0.374456	-0.00951377	0.0065122	0.147726
cg20160015	-0.00156868	0.0082628	0.84988	0.00500351	0.0046483	0.284787	-0.000380987	0.0066636	0.95454
cg20160035	-0.0341284	0.024402	0.165573	0.0254342	0.0137275	0.0673827	0.0365467	0.0196792	0.0667562
cg20160079	-0.00642789	0.0152866	0.675186	0.00132117	0.00859957	0.878264	0.00762035	0.012328	0.538138
cg20160127	0.00675222	0.02009	0.737625	-0.00713481	0.0113018	0.529539	-0.00765203	0.0162017	0.637925
cg20160182	-0.00472884	0.00624582	0.451071	-0.00232187	0.00351364	0.510517	0.00065275	0.00503699	0.897196
cg20160216	-0.0193923	0.0114267	0.093338	0.00692928	0.00642821	0.284106	0.017481	0.00921519	0.0612267
cg20160281	-0.000287294	0.00716386	0.968105	0.00464568	0.00403009	0.252245	-8.92822e-05	0.00577735	0.987706
cg20160299	0.0103084	0.0103965	0.324241	-0.00866774	0.00584863	0.142035	-0.00140224	0.00838434	0.867574
cg20160342	-0.0298552	0.015772	0.0617708	-0.0108736	0.00887265	0.223765	0.0293334	0.0127194	0.0235339
cg20160351	-0.00963913	0.0197072	0.626018	0.00412656	0.0110864	0.710657	-0.00538971	0.015893	0.735352
cg20160563	-0.00491962	0.0137573	0.721528	-0.0030098	0.00773927	0.698322	-0.000819984	0.0110947	0.941257
cg20160565	0.00502343	0.00294302	0.0914923	-0.00177077	0.00165562	0.287848	-0.00137587	0.00237342	0.563651
cg20160590	-0.0112296	0.0203504	0.582525	-0.00597221	0.0114483	0.603259	0.0119051	0.0164118	0.470201
cg20160665	-0.00338622	0.0081684	0.679515	0.00163587	0.0045952	0.722725	0.00420693	0.00658747	0.524783
cg20160695	0.0169886	0.0119059	0.157272	-0.00346747	0.00669778	0.606009	0.000662246	0.00960164	0.945174
cg20160729	-0.0208021	0.0117985	0.0814751	-0.00314996	0.00663735	0.636302	0.0236809	0.009515	0.014768
cg20160875	0.00712025	0.0172907	0.681526	-0.0026942	0.00972703	0.782468	-0.00932492	0.0139442	0.50548
cg20160885	-0.00252697	0.0128152	0.844154	0.00661669	0.00720931	0.361321	0.0032806	0.0103349	0.751697
cg20160951	-0.00724478	0.00840033	0.390872	0.00336056	0.00472567	0.478951	0.00972909	0.00677451	0.154635
cg20160996	0.0152676	0.0106802	0.156519	-0.00559793	0.00600823	0.354126	-0.00951671	0.00861313	0.272318
cg20161080	-0.00590983	0.0134392	0.661236	0.00221163	0.0075603	0.770593	-0.00189837	0.0108381	0.861373
cg20161083	0.00732708	0.0189616	0.700153	-0.00481291	0.010667	0.652996	-0.00988962	0.0152917	0.519548
cg20161089	0.00902864	0.00977449	0.35826	0.00130438	0.00549871	0.81306	-0.000335907	0.00788271	0.96611
cg20161095	-0.00955306	0.0133471	0.476114	-0.00319101	0.00750852	0.671921	0.00448285	0.0107639	0.678115
cg20161132	0.0207788	0.0166948	0.216689	-0.0138798	0.00939178	0.14314	-0.0208992	0.0134636	0.124312
cg20161145	-0.00256063	0.0102533	0.803393	-0.00440942	0.00576808	0.446715	0.00470507	0.00826886	0.570849
cg20161179	-0.0372058	0.0198361	0.0641343	0.0253184	0.0111589	0.0258081	0.0218081	0.015997	0.176399
cg20161190	0.00773007	0.00790821	0.331108	-0.00570756	0.00444883	0.203001	-0.000750854	0.00637764	0.906558
cg20161212	-0.00436372	0.027846	0.875846	-0.00431979	0.015665	0.783401	-0.000796099	0.0224566	0.971804
cg20161218	0.00458772	0.00823808	0.579065	-0.00612886	0.0046344	0.189559	-0.00188229	0.00664366	0.777619
cg20161227	0.0370131	0.0362252	0.309798	-0.0170403	0.0203788	0.4054	-0.013353	0.0292141	0.648785
cg20161275	0.00431506	0.0118557	0.716787	-0.00285827	0.0066695	0.669329	0.00350917	0.00956109	0.714512
cg20161278	0.0260015	0.0144725	0.075949	0.00222728	0.00814162	0.785081	-0.0188659	0.0116715	0.10971
cg20161292	0.00582485	0.00700751	0.408173	-0.00316559	0.00394213	0.424206	-0.00773865	0.00565126	0.174492
cg20161295	0.00742952	0.00680823	0.278244	-0.00504337	0.00383002	0.191446	0.00167394	0.00549055	0.761205
cg20161363	0.0172903	0.011442	0.134466	-0.00181234	0.0064368	0.778966	-0.00423566	0.0092275	0.647387
cg20161446	-0.00191868	0.0102369	0.851771	-0.00526057	0.00575882	0.363574	-0.000151268	0.00825559	0.985424
cg20161468	-0.0319179	0.0189025	0.0949713	0.0100586	0.0106338	0.346876	0.0217227	0.0152441	0.157821
cg20161471	-0.0285579	0.0220058	0.197886	0.0127592	0.0123795	0.305618	0.017208	0.0177467	0.334974
cg20161508	-0.00140026	0.00292161	0.632972	0.000830379	0.00164358	0.614707	0.00125172	0.00235616	0.596628
cg20161655	0.00684251	0.0231118	0.767905	0.00120978	0.0130017	0.926085	-0.0129307	0.0186387	0.489726
cg20161729	0.00873878	0.015115	0.564689	-0.000723205	0.00850305	0.93242	-0.0120348	0.0121896	0.326295
cg20161755	-0.00271797	0.0181494	0.881312	0.0060687	0.0102101	0.553834	0.0104787	0.0146367	0.476004
cg20161771	-0.00491976	0.0118771	0.679755	-0.00227393	0.00668158	0.734449	0.0112648	0.00957841	0.242852
cg20161774	0.000169541	0.00337643	0.96007	0.000381616	0.00189944	0.841249	0.00243931	0.00272295	0.372872
cg20161791	0.017903	0.0168949	0.292297	-0.00814646	0.00950435	0.393783	-0.00853724	0.013625	0.53261
cg20161982	-0.000956436	0.00962326	0.921064	-0.00281832	0.00541364	0.604001	0.00229164	0.00776075	0.768496
cg20161984	0.0029652	0.00895494	0.741365	0.00329311	0.00503767	0.515071	0.0010067	0.00722178	0.889466
cg20161988	-0.00502489	0.00985202	0.611348	0.000423144	0.00554233	0.939322	0.000673797	0.00794523	0.932616
cg20161996	0.00293996	0.0109905	0.789731	0.00278709	0.00618277	0.653294	-0.0102899	0.00886334	0.248911
cg20162066	0.00109171	0.0119425	0.927379	-0.00598411	0.00671836	0.375599	0.0073619	0.00963114	0.446755
cg20162076	-0.00255569	0.0214562	0.905468	-0.0078828	0.0120704	0.515474	0.0092575	0.0173036	0.594043
cg20162146	0.0126152	0.00722909	0.0845878	-0.0116761	0.00406678	0.00516197	-0.00676354	0.00582996	0.249242
cg20162159	-0.00624257	0.00248367	0.0138422	0.0018479	0.00139721	0.189527	0.00467943	0.00200297	0.0218325
cg20162200	-9.68438e-05	0.00876037	0.991206	0.00600042	0.00492822	0.226759	0.000360199	0.00706487	0.959457
cg20162206	0.0161165	0.0180697	0.374958	-0.00259253	0.0101652	0.799309	-0.0260494	0.0145724	0.0774076
cg20162239	0.00527185	0.0127481	0.680253	0.013254	0.00717156	0.0680614	-0.0031393	0.0102808	0.760842
cg20162240	-0.0123442	0.03752	0.742963	0.0362454	0.0211072	0.089583	0.00454363	0.0302583	0.880993
cg20162264	0.00760323	0.0185281	0.682573	0.0165226	0.0104231	0.116637	0.0019938	0.0149421	0.894165
cg20162296	-0.0096999	0.0117576	0.411689	0.0073666	0.00661436	0.268535	0.0142078	0.00948204	0.137737
cg20162371	0.012131	0.00769483	0.118622	-5.63119e-05	0.00432879	0.989651	-0.00515511	0.00620555	0.408456
cg20162381	-0.00458584	0.014167	0.746962	0.00845526	0.00796976	0.291732	-0.00705436	0.0114251	0.538592
cg20162415	0.0151356	0.00990148	0.130072	-0.0118768	0.00557015	0.0358746	-0.00719291	0.00798512	0.370246
cg20162468	-0.0135805	0.0185914	0.467111	0.0217471	0.0104587	0.0406008	0.0080917	0.0149932	0.59082
cg20162504	-0.0155011	0.0112436	0.171618	0.000861922	0.00632519	0.891932	0.00820334	0.00906751	0.368184
cg20162526	0.00563328	0.00413679	0.176874	-0.00355352	0.00232718	0.130484	-0.00425	0.00333615	0.206162
cg20162543	-0.00157487	0.0028386	0.580484	0.000899998	0.00159688	0.574511	0.00112135	0.00228921	0.625509
cg20162553	0.00360521	0.00876232	0.681782	0.00479964	0.00492931	0.332971	-0.00590913	0.00706644	0.405373
cg20162580	0.0173689	0.0130115	0.185477	-0.00610989	0.00731972	0.406217	-0.00588552	0.0104932	0.57635
cg20162599	-0.00143807	0.00914847	0.875466	0.00309338	0.00514654	0.5494	-0.00103684	0.00737785	0.88857
cg20162626	-0.0257137	0.0435779	0.556713	0.0187482	0.0245151	0.446531	0.0154146	0.0351437	0.662052
cg20162652	-0.00507618	0.00512318	0.324582	0.0028401	0.00288209	0.327208	0.00561775	0.00413163	0.177522
cg20162677	0.00217649	0.00848233	0.798115	-0.00177733	0.0047718	0.710473	0.00167614	0.00684064	0.807026
cg20162679	-0.0139813	0.0295279	0.637074	0.0139894	0.0166111	0.402056	-0.00950891	0.023813	0.690662
cg20162694	-0.0165282	0.03145	0.600578	-0.000285311	0.0176925	0.987172	-0.00250168	0.0253631	0.921661
cg20162696	-0.0184413	0.0146369	0.211147	-0.00276627	0.00823408	0.737733	0.0101691	0.011804	0.39139
cg20162711	0.000259509	0.00743673	0.972245	-0.00196524	0.00418359	0.639737	0.00485973	0.00599741	0.420028
cg20162728	-0.0230227	0.0208051	0.271595	-0.000818015	0.0117041	0.944444	0.0202304	0.0167785	0.231265
cg20162822	-0.000177311	0.0059751	0.976396	-0.00227409	0.00336134	0.500533	0.00245607	0.00481867	0.611582
cg20162915	-0.00861864	0.0124502	0.490666	4.20184e-05	0.00700394	0.995227	0.0215705	0.0100405	0.0345318
cg20163033	0.0361015	0.0336704	0.286663	-0.0288658	0.0189415	0.131236	-0.0295475	0.0271537	0.279602
cg20163038	0.0159658	0.0116907	0.175641	-0.000176542	0.00657669	0.978647	-0.0168445	0.00942805	0.0775614
cg20163056	-0.00258397	0.0106677	0.80919	0.00296995	0.00600122	0.621953	0.00566847	0.00860307	0.511748
cg20163084	0.0169644	0.0144936	0.245079	-0.00382469	0.00815347	0.640208	-0.0171685	0.0116884	0.145565
cg20163085	0.0740416	0.0209776	0.000674613	-0.0275972	0.0118011	0.0217076	-0.0496516	0.0169175	0.0042895
cg20163101	-0.0200736	0.0133758	0.137128	0.00256322	0.00752465	0.734213	0.0268792	0.010787	0.0146515
cg20163113	0.00685016	0.00856366	0.425993	0.0049051	0.00481755	0.311485	-0.0066076	0.00690623	0.341402
cg20163115	0.00909839	0.035609	0.798948	0.0260449	0.0200321	0.197062	-0.0128885	0.0287171	0.654711
cg20163163	0.0196634	0.0161045	0.225465	-0.0159084	0.00905969	0.0826987	-0.0168611	0.0129876	0.197712
cg20163166	-0.000206088	0.003455	0.952575	0.000638528	0.00194364	0.743325	0.000267526	0.00278631	0.923735
cg20163243	-0.00174228	0.00492076	0.724165	0.00526565	0.00276821	0.0605338	0.000134763	0.00396838	0.972989
cg20163262	0.00495837	0.0106835	0.643752	-0.00384311	0.00601009	0.524255	0.0047864	0.00861579	0.579986
cg20163288	-0.00615708	0.00600002	0.307719	-0.000281529	0.00337536	0.933724	0.00432085	0.00483876	0.374396
cg20163324	-0.0169078	0.0133349	0.208283	0.00726639	0.00750165	0.335474	0.0172005	0.010754	0.113432
cg20163335	0.0119372	0.00913109	0.194632	-0.00407749	0.00513677	0.429531	-0.00526647	0.00736384	0.476458
cg20163423	0.00328466	0.0185239	0.859678	0.00155377	0.0104207	0.881825	-0.0127905	0.0149387	0.394295
cg20163463	5.71707e-05	0.00361933	0.987434	-0.00124256	0.00203608	0.543311	0.000704135	0.00291883	0.809951
cg20163478	-0.00433056	0.0107672	0.688546	-0.00100251	0.00605715	0.868937	-0.0039607	0.00868326	0.64946
cg20163512	0.0105122	0.0138458	0.44981	-0.00499401	0.00778904	0.523145	-0.0112562	0.011166	0.316278
cg20163532	-0.00373648	0.00308495	0.229178	0.00193705	0.00173546	0.2675	0.00177244	0.00248788	0.47815
cg20163645	0.0575577	0.0322563	0.0779295	-0.0290751	0.0181461	0.112804	-0.0341753	0.0260134	0.192462
cg20163667	0.00723869	0.00646396	0.26593	-0.00478982	0.00363635	0.19131	-0.00522716	0.00521291	0.318836
cg20163689	-0.00805109	0.0199226	0.687141	0.0172865	0.0112076	0.126694	0.0115629	0.0160668	0.473698
cg20163776	0.00326271	0.0125315	0.795215	0.00323523	0.00704967	0.647464	-0.00271373	0.0101061	0.788946
cg20163796	0.000950862	0.00710853	0.893906	-0.00107371	0.00399896	0.788967	0.000976141	0.00573272	0.865198
cg20163807	-0.00108096	0.00308506	0.726917	-0.00211256	0.00173552	0.226878	0.0020426	0.00248797	0.413947
cg20163870	-0.0207545	0.0129139	0.111733	0.00130817	0.00726483	0.857527	0.0146711	0.0104145	0.162569
cg20163959	0.0034139	0.0177156	0.847649	-0.0034725	0.00996604	0.728376	-0.0104668	0.0142869	0.465807
cg20163980	0.00711515	0.00965513	0.463195	-0.00601108	0.00543157	0.271549	-0.0071761	0.00778645	0.359339
cg20164000	0.00422937	0.00942811	0.654868	-0.00605076	0.00530386	0.257148	-0.000529569	0.00760337	0.944636
cg20164016	0.0305181	0.0370297	0.41216	-0.0142289	0.0208313	0.496431	-0.0161499	0.0298629	0.590058
cg20164021	-0.00655631	0.00658541	0.322279	0.00471692	0.00370467	0.206405	0.000288777	0.00531085	0.956764
cg20164042	0.00787844	0.0150647	0.602353	-0.00968242	0.00847476	0.256454	-0.00197504	0.012149	0.871245
cg20164063	-0.000133801	0.00797074	0.986646	0.00265015	0.004484	0.556073	-0.00519612	0.00642806	0.421146
cg20164068	0.00259808	0.00547582	0.636386	-0.00117729	0.00308047	0.703282	-0.00514874	0.00441602	0.246906
cg20164173	0.0040465	0.0082816	0.626374	-9.2303e-05	0.00465888	0.98424	0.000671462	0.00667876	0.920155
cg20164175	0.0194697	0.0113567	0.0901034	0.00101631	0.00638882	0.873985	-0.0193531	0.00915872	0.0375264
cg20164351	-0.00292332	0.0170074	0.863936	0.00359389	0.00956763	0.708128	-0.00679348	0.0137157	0.621662
cg20164359	0.00800078	0.00765556	0.298942	0.000326075	0.00430669	0.939825	-0.00858569	0.00617388	0.167962
cg20164390	0.0102944	0.0130373	0.431953	-0.000346916	0.00733421	0.962384	-0.00908327	0.010514	0.390062
cg20164505	0.00753149	0.0103012	0.466711	-0.00138879	0.00579501	0.811176	-0.00506335	0.00830747	0.543823
cg20164549	-0.0225509	0.0331047	0.497597	0.025129	0.0186233	0.180815	0.0288338	0.0266975	0.28319
cg20164557	-0.00641362	0.033914	0.850454	0.0176026	0.0190786	0.358807	0.0160937	0.0273502	0.557804
cg20164558	-0.00163374	0.00340752	0.632849	0.00190495	0.00191693	0.323165	0.00168793	0.00274802	0.540702
cg20164652	0.0192927	0.0248735	0.440118	-0.017473	0.0139928	0.215198	-0.0236505	0.0200594	0.241678
cg20164720	-0.00214918	0.00396778	0.589471	-0.000231617	0.0022321	0.917599	0.00328404	0.00319984	0.307656
cg20164887	0.0166861	0.0132862	0.212592	-0.0119642	0.00747423	0.113148	-0.0115283	0.0107147	0.285002
cg20164898	-0.00513875	0.00844896	0.544669	0.00759525	0.00475303	0.113758	0.00414533	0.00681373	0.544558
cg20164903	-0.00332626	0.0158316	0.83409	0.00784532	0.00890618	0.380864	0.00906906	0.0127675	0.479448
cg20164915	-0.0127224	0.00829673	0.128887	0.0040052	0.00466739	0.393237	0.00508182	0.00669096	0.449651
cg20164928	-0.017742	0.011091	0.113382	-0.00163103	0.00623934	0.794408	0.016525	0.00894444	0.0681511
cg20164964	0.00574578	0.0101645	0.573373	-0.00727524	0.00571811	0.20673	-0.0013747	0.00819722	0.867215
cg20164988	0.00155115	0.0032326	0.632568	0.00271282	0.00181852	0.139461	-0.000230768	0.00260695	0.929672
cg20165033	-0.0107006	0.00725416	0.143881	0.00518759	0.00408089	0.207128	0.0133371	0.00585017	0.0251252
cg20165037	-0.0507056	0.0439791	0.252163	0.0293557	0.0247408	0.238718	0.064637	0.0354673	0.0719047
cg20165074	0.00448716	0.00318231	0.162179	-0.00245269	0.00179023	0.174282	-0.0016412	0.0025664	0.524221
cg20165111	3.8709e-05	0.00518153	0.994057	0.000814021	0.00291491	0.780723	0.00196996	0.00417868	0.63854
cg20165114	-0.0012879	0.00689321	0.852234	-0.00237874	0.00387783	0.541236	0.00556805	0.00555908	0.319373
cg20165252	-0.0140763	0.0283586	0.620916	-0.026928	0.0159533	0.0950926	-0.00405281	0.02287	0.859764
cg20165301	0.0125076	0.013054	0.340707	-0.00201467	0.00734361	0.784486	-0.0190469	0.0105275	0.0739459
cg20165302	0.0198833	0.00833125	0.019225	-0.00585377	0.00468681	0.215098	-0.0161913	0.0067188	0.018117
cg20165370	-0.00560088	0.00919341	0.543999	0.00139308	0.00517183	0.788306	0.00657568	0.0074141	0.377627
cg20165402	0.0146212	0.03127	0.641282	-0.0249484	0.0175912	0.159778	-0.009148	0.0252179	0.717686
cg20165416	-0.00585706	0.0103106	0.571491	-0.00783829	0.00580031	0.180167	0.00557688	0.00831507	0.504233
cg20165429	-0.00449753	0.0314195	0.886515	-0.0234798	0.0176753	0.187602	-0.00156659	0.0253385	0.950846
cg20165459	-0.0152596	0.00703731	0.0329241	0.0052712	0.00395889	0.18659	0.0160026	0.00567529	0.00598023
cg20165515	0.0346174	0.0238114	0.149679	-0.017693	0.0133953	0.1901	-0.0158858	0.0192029	0.410404
cg20165520	-0.00227627	0.0124318	0.855155	-0.0039923	0.0069936	0.569607	0.00492147	0.0100257	0.624773
cg20165604	-0.00989797	0.00962067	0.306481	0.000798479	0.00541218	0.88306	0.00844158	0.00775866	0.279662
cg20165616	-0.00166282	0.00278047	0.551406	-1.96433e-05	0.00156418	0.99001	0.00215786	0.00224233	0.338613
cg20165655	-0.00132563	0.00281881	0.63936	-0.00136215	0.00158575	0.392758	0.00326802	0.00227325	0.15422
cg20165694	-0.0247307	0.0255869	0.336519	0.00351399	0.0143941	0.807721	0.0208236	0.0206348	0.315767
cg20165746	0.017349	0.0105351	0.103298	-0.00427515	0.00592663	0.472676	-0.0152624	0.00849614	0.0759847
cg20165831	0.0217181	0.0249977	0.3874	-0.0171145	0.0140627	0.226966	-0.0165264	0.0201596	0.414636
cg20165914	-0.000231126	0.00774427	0.976261	-0.00424882	0.0043566	0.332198	0.0065482	0.00624542	0.29739
cg20165917	0.00558308	0.0122022	0.648446	-0.00487709	0.00686445	0.479348	-0.00604464	0.00984056	0.540686
cg20165946	-0.00355118	0.00691957	0.609137	-0.00349616	0.00389266	0.371647	0.000612063	0.00558034	0.91292
cg20165992	0.0485869	0.0217705	0.0282608	-0.0323632	0.0122472	0.0097957	-0.0434716	0.017557	0.0152688
cg20166027	-0.0249546	0.0228505	0.277883	0.00843028	0.0128547	0.513717	0.0144803	0.018428	0.434184
cg20166049	0.00991099	0.00521166	0.0605984	-0.00239122	0.00293186	0.417009	-0.00540631	0.00420298	0.20183
cg20166063	-0.00254936	0.0114899	0.82494	-0.0042628	0.00646372	0.51136	0.00761436	0.0092661	0.413522
cg20166106	0.00195251	0.00309975	0.530455	-0.00134118	0.00174379	0.443956	-0.000786124	0.00249982	0.753933
cg20166126	0.0017783	0.0101239	0.860984	0.00639997	0.00569527	0.264289	-0.00342712	0.00816447	0.67572
cg20166204	0.000882686	0.00295009	0.765513	-0.000121781	0.0016596	0.941676	0.00160697	0.00237913	0.501226
cg20166216	0.00201714	0.0174033	0.908	0.0214166	0.00979034	0.0314499	-0.0219464	0.014035	0.121606
cg20166240	0.018714	0.0132473	0.161404	0.00587282	0.00745235	0.43286	-0.00545415	0.0106834	0.611005
cg20166438	0.00225456	0.00385097	0.559794	-0.00334635	0.0021664	0.126143	0.00049765	0.00310565	0.873072
cg20166520	0.0152595	0.0222651	0.494984	-0.0197623	0.0125254	0.11833	-0.0135077	0.0179558	0.453965
cg20166532	0.00310117	0.00341306	0.36612	-0.00111908	0.00192004	0.561545	-9.24148e-05	0.00275249	0.973295
cg20166534	0.0111887	0.00856332	0.194876	-0.0137143	0.00481736	0.00553406	-0.00624644	0.00690595	0.368286
cg20166548	0.0319938	0.0126544	0.0133111	-0.0138521	0.00711883	0.0549779	-0.0193501	0.0102052	0.0613443
cg20166685	-0.00810685	0.0090436	0.372561	0.00314199	0.00508755	0.538501	0.00519344	0.00729328	0.478361
cg20166714	0.00887288	0.00951966	0.353946	-0.00940264	0.00535536	0.0827343	-0.00121707	0.0076772	0.874415
cg20166723	-0.00134648	0.00898145	0.881184	0.00528488	0.00505259	0.298538	-0.00256538	0.00724316	0.724081
cg20166783	0.0020964	0.0026016	0.422599	-0.00080061	0.00146355	0.585789	-0.00035441	0.00209808	0.86626
cg20166862	0.0192131	0.0136733	0.163621	0.00259817	0.00769205	0.736367	-0.00772612	0.011027	0.485431
cg20166894	-0.00179921	0.0162488	0.912092	-0.00318611	0.00914088	0.728284	-0.0034366	0.0131039	0.793758
cg20166919	0.0104208	0.0170948	0.543761	0.0012712	0.0096168	0.89515	-0.00674195	0.0137862	0.626076
cg20166931	0.00240917	0.0102181	0.814175	-0.00178839	0.00574829	0.756474	-0.000915449	0.00824048	0.911806
cg20167003	-0.00431864	0.0186157	0.817105	-0.00359779	0.0104724	0.732034	0.014555	0.0150128	0.335043
cg20167011	-0.00671018	0.00421784	0.115344	0.000788636	0.00237278	0.74043	0.00657681	0.00340151	0.0565035
cg20167047	-0.0197858	0.0192458	0.306841	0.018971	0.0108269	0.0833435	0.0134354	0.0155209	0.389129
cg20167074	0.00208343	0.0173455	0.904677	-0.00820965	0.00975787	0.402521	0.00080504	0.0139884	0.954242
cg20167126	0.00273022	0.00496113	0.583542	-0.00468124	0.00279092	0.0971561	-0.00263709	0.00400094	0.511602
cg20167197	0.0107448	0.0143944	0.457454	-0.0112235	0.00809771	0.16937	-0.00715887	0.0116085	0.539087
cg20167216	0.00534273	0.0149622	0.721916	0.011394	0.00841712	0.179429	-0.00715501	0.0120664	0.554776
cg20167264	-0.00266094	0.00363178	0.465769	0.000496755	0.00204309	0.808483	0.00306994	0.00292888	0.297535
cg20167290	0.00278443	0.0120046	0.817137	-0.00668449	0.00675329	0.325075	-0.000881484	0.00968121	0.927666
cg20167293	0.00978308	0.0115593	0.39974	0.00323292	0.00650277	0.620359	-0.0105133	0.00932208	0.262586
cg20167366	-0.0218632	0.0287486	0.449063	0.0213153	0.0161728	0.191053	0.0266466	0.0231845	0.253645
cg20167446	-0.00779616	0.00338255	0.0236145	0.000187437	0.00190288	0.921766	0.0030101	0.00272788	0.272943
cg20167458	0.0152305	0.023697	0.522138	0.010363	0.0133309	0.439103	-0.0363189	0.0191106	0.0607635
cg20167471	-0.00910212	0.00900645	0.315066	0.00335777	0.00506665	0.509303	0.00772064	0.00726332	0.290809
cg20167491	-7.79154e-06	0.00976916	0.999366	0.00440604	0.00549572	0.424949	-0.00526376	0.00787841	0.505865
cg20167532	0.00153566	0.00925951	0.868671	0.00699846	0.00520901	0.182677	-0.00106402	0.0074674	0.887032
cg20167539	-0.00241183	0.0094201	0.798546	-0.00485773	0.00529935	0.361912	0.0106397	0.00759691	0.164995
cg20167589	0.0274402	0.0277345	0.325281	-0.00825794	0.0156023	0.597992	-0.0219035	0.0223667	0.330216
cg20167655	0.0127065	0.0101384	0.21353	-0.0110121	0.00570343	0.0568435	-0.00655578	0.00817618	0.424896
cg20167679	0.0119573	0.00831362	0.154027	0.000201408	0.00467689	0.965751	-0.0090963	0.00670458	0.178459
cg20167759	-0.0130449	0.0120848	0.283442	0.00708183	0.00679838	0.300507	0.0100219	0.00974585	0.306714
cg20167762	0.00792973	0.00793733	0.320609	-0.00625585	0.00446521	0.164848	-0.00695988	0.00640112	0.279981
cg20167910	-0.00304838	0.0266464	0.909189	-0.011799	0.0149901	0.433403	0.00911196	0.0214892	0.672618
cg20167959	-0.0191846	0.0231024	0.40863	0.0181178	0.0129964	0.166933	0.0251083	0.0186311	0.18135
cg20167975	0.000218651	0.024859	0.993003	0.0228543	0.0139846	0.105906	-0.00126099	0.0200477	0.949994
cg20168024	-0.0162542	0.0121591	0.184858	0.000586841	0.00684022	0.931833	0.0149807	0.00980582	0.130292
cg20168063	-0.0137019	0.0186387	0.464283	-0.00918699	0.0104854	0.383406	0.0102661	0.0150313	0.496475
cg20168080	0.0112569	0.00639332	0.0818806	-0.00446997	0.00359661	0.217349	-0.0104659	0.00515594	0.0454969
cg20168086	-0.00345255	0.00842757	0.683076	0.000929448	0.004741	0.845043	0.000324699	0.00679648	0.962008
cg20168104	-0.000556848	0.00375548	0.882476	0.00319735	0.00211267	0.133884	-0.00208025	0.00302863	0.49404
cg20168106	0.00329786	0.00770499	0.669722	0.00225984	0.0043345	0.603472	-0.00212432	0.00621375	0.733289
cg20168216	-0.000329753	0.0090841	0.971128	-0.00644013	0.00511033	0.21104	-0.00231154	0.00732594	0.753134
cg20168230	-0.00509318	0.00442742	0.253216	0.00514714	0.00249068	0.0418191	0.00151908	0.00357052	0.671583
cg20168283	0.0226051	0.0114505	0.0516099	-0.0113703	0.00644154	0.0811307	-0.0154319	0.0092343	0.0983711
cg20168315	-0.0025566	0.0104481	0.807282	0.0124015	0.00587766	0.0378039	-0.00657	0.00842595	0.437713
cg20168375	-0.00334028	0.00254761	0.193341	0.00149752	0.00143318	0.299034	0.000448785	0.00205454	0.827613
cg20168412	-0.0256056	0.0136344	0.0638075	0.017689	0.00767012	0.0235319	0.0229696	0.0109955	0.0396989
cg20168457	-0.0109119	0.0130232	0.404444	-0.00477633	0.00732628	0.516196	0.00307823	0.0105026	0.770167
cg20168479	0.00329514	0.00663061	0.620501	0.00601886	0.0037301	0.110323	-0.00197105	0.0053473	0.713338
cg20168495	-0.0285522	0.0164974	0.0871327	0.00132811	0.00928075	0.886547	0.0097038	0.0133045	0.467784
cg20168514	-0.00797509	0.0100624	0.430239	0.00064629	0.00566069	0.909371	0.0112851	0.00811491	0.167958
cg20168533	0.000579394	0.00531553	0.913459	-0.000786719	0.00299029	0.793117	0.00112196	0.00428675	0.794165
cg20168554	0.000157687	0.0115018	0.989094	-5.43597e-05	0.00647043	0.993317	0.00137142	0.00927571	0.882811
cg20168635	0.00899719	0.00899457	0.320009	-0.00677993	0.00505997	0.183843	-0.0104957	0.00725374	0.151592
cg20168645	0.0064912	0.0175314	0.712109	-0.0188586	0.00986244	0.0592232	-0.0168579	0.0141383	0.23644
cg20168704	0.00858159	0.0274949	0.755717	-0.0148685	0.0154675	0.33914	-0.0200547	0.0221735	0.368316
cg20168709	0.00232685	0.00374541	0.536096	0.000620103	0.00210701	0.769243	-0.00121395	0.00302052	0.688766
cg20168751	0.00290896	0.00437728	0.508132	-0.00148992	0.00246247	0.546758	-0.00183027	0.00353009	0.605473
cg20168761	0.00255803	0.011155	0.819173	0.00123425	0.00627531	0.844545	-0.00382072	0.008996	0.672119
cg20168779	-0.000856262	0.0125222	0.945644	0.00187918	0.00704444	0.7903	-0.00303775	0.0100986	0.764294
cg20168806	-0.0335082	0.0278756	0.232677	-0.00194165	0.0156816	0.901752	0.032636	0.0224805	0.150253
cg20168807	-0.0116715	0.0214089	0.587065	-0.00261376	0.0120438	0.828711	0.0193847	0.0172654	0.264704
cg20168823	-0.00040931	0.00215455	0.849782	0.00186457	0.00121206	0.127678	-0.000394218	0.00173756	0.821061
cg20168849	0.00854951	0.023966	0.722174	-0.00906745	0.0134823	0.50306	-0.0144486	0.0193276	0.456786
cg20168855	-0.00376761	0.0174526	0.829601	-0.00322273	0.00981807	0.743534	0.00327412	0.0140747	0.816613
cg20168901	0.0173811	0.0230094	0.452103	-0.00473065	0.0129441	0.715671	-0.00138024	0.0185561	0.940881
cg20168927	-0.00268902	0.00984363	0.785382	0.00238221	0.00553761	0.668148	0.00893212	0.00793847	0.263684
cg20168964	-0.0255905	0.00963719	0.00945715	0.00576762	0.00542148	0.290411	0.0296677	0.00777198	0.000255505
cg20169015	0.00205732	0.0120858	0.865237	0.00116795	0.00679898	0.864016	-0.00151847	0.00974671	0.876566
cg20169048	-0.00848172	0.0130871	0.518668	0.00281542	0.00736225	0.70311	0.0117654	0.0105542	0.268096
cg20169059	0.0358551	0.0190899	0.0637801	-0.00138717	0.0107392	0.897529	-0.0240838	0.0153952	0.121446
cg20169061	-0.00423366	0.00711791	0.553564	-0.00214106	0.00400424	0.594255	0.0019167	0.00574029	0.739275
cg20169062	0.00199721	0.00545222	0.715043	0.00129383	0.00306719	0.674215	-0.00023731	0.00439699	0.957085
cg20169101	0.00131784	0.0120499	0.913171	0.00322002	0.00677877	0.635994	0.00141112	0.00971774	0.884888
cg20169185	-0.000178299	0.0128969	0.989002	-0.00454928	0.00725528	0.53232	0.00153501	0.0104008	0.883019
cg20169197	0.00605152	0.0209894	0.773809	-0.0247045	0.0118078	0.0394018	-0.000720273	0.0169271	0.966159
cg20169202	-0.000818126	0.0140338	0.953649	0.00288514	0.00789481	0.715685	0.00527072	0.0113176	0.642615
cg20169266	0.00597674	0.0143972	0.679092	-0.00928949	0.00809927	0.254619	-0.00155661	0.0116107	0.893667
cg20169296	0.0038302	0.0109171	0.726572	-0.00066352	0.00614147	0.914219	-0.00496649	0.00880414	0.574166
cg20169319	0.0052019	0.00333311	0.122317	-0.00232224	0.00187507	0.218946	-0.00100416	0.00268801	0.709653
cg20169412	-0.000651625	0.0153394	0.966215	-0.00833211	0.0086293	0.337004	0.00933695	0.0123706	0.452473
cg20169450	-0.00437664	0.00882782	0.62133	-0.00282913	0.00496616	0.570396	0.00694481	0.00711926	0.332082
cg20169506	-0.011333	0.00974205	0.24796	0.00837922	0.00548047	0.129996	0.00673648	0.00785655	0.393616
cg20169521	0.00133142	0.0178886	0.940845	-0.00537161	0.0100634	0.594889	-0.00262037	0.0144264	0.8563
cg20169576	-0.0067947	0.0148248	0.647884	-0.00233828	0.00833984	0.779871	0.0157344	0.0119556	0.191689
cg20169696	-0.0177528	0.0105058	0.0947286	0.000814497	0.00591011	0.890713	0.0133339	0.00847247	0.119251
cg20169702	0.00605204	0.00628782	0.338527	-0.000239582	0.00353726	0.946159	-0.00456017	0.00507086	0.371039
cg20169734	-0.0057805	0.010989	0.60024	0.0101792	0.00618195	0.103334	-0.00118155	0.00886216	0.894251
cg20169742	0.00138136	0.00958234	0.885718	-0.000777411	0.00539062	0.885672	0.00513994	0.00772775	0.507769
cg20169746	0.00338373	0.0377619	0.92881	0.0176637	0.0212432	0.408022	0.00882238	0.0304534	0.77275
cg20169766	0.0150501	0.0186496	0.421922	-0.00619809	0.0104915	0.556239	-0.0206432	0.0150401	0.173504
cg20169779	-0.00502255	0.0204857	0.806913	-0.00373307	0.0115244	0.746788	0.0189322	0.0165208	0.255029
cg20169791	-0.0263434	0.0179489	0.14588	0.00509754	0.0100973	0.614977	0.00481072	0.0144751	0.740447
cg20169807	0.00889914	0.0196353	0.651545	-0.0178639	0.011046	0.109534	0.00486398	0.0158351	0.759469
cg20169823	-0.0191288	0.0231432	0.410811	-0.00109815	0.0130194	0.932979	0.0244081	0.018664	0.19448
cg20169867	0.00521589	0.0144164	0.718397	0.00125609	0.00811004	0.877282	-0.00710676	0.0116262	0.542651
cg20169893	-0.00146703	0.00731209	0.841467	-0.00134727	0.00411347	0.744074	-0.00372059	0.00589689	0.529772
cg20169906	0.0129552	0.0137926	0.350246	-0.00899312	0.00775913	0.249687	-0.00971591	0.0111231	0.384859
cg20169913	0.0329335	0.0175273	0.0636743	-0.0141492	0.00986014	0.15496	-0.021578	0.014135	0.130583
cg20169952	-0.0142388	0.0147045	0.335629	0.011755	0.00827213	0.158963	0.0186677	0.0118586	0.119157
cg20169988	0.0183725	0.0267148	0.493497	-0.0182233	0.0150286	0.228653	0.00355374	0.0215443	0.869375
cg20170028	0.0211161	0.0159143	0.188107	-0.00537523	0.00895271	0.549836	-0.0234884	0.0128342	0.0707337
cg20170048	0.00203877	0.00814734	0.803007	-0.0021507	0.00458335	0.640099	-0.000655856	0.00657048	0.920723
cg20170059	-0.00332375	0.007924	0.675943	0.00459854	0.00445771	0.305189	0.00624665	0.00639037	0.331091
cg20170063	-0.00424404	0.00662273	0.523358	0.010236	0.00372567	0.00733236	-0.00224594	0.00534095	0.675172
cg20170110	0.00728814	0.00670918	0.280421	-0.00252677	0.0037743	0.505012	-0.00392248	0.00541067	0.470473
cg20170147	-0.00309873	0.0264869	0.907143	-0.00810359	0.0149004	0.587969	-0.00313721	0.0213606	0.883583
cg20170223	0.00662362	0.0145906	0.651011	-0.00475771	0.00820805	0.563691	-0.00243658	0.0117667	0.836447
cg20170233	-0.00119886	0.00225705	0.596691	6.11527e-05	0.00126972	0.9617	0.00104443	0.00182021	0.567623
cg20170271	-0.00171925	0.0099785	0.863615	-0.00221115	0.00561348	0.694642	0.00523893	0.00804723	0.516788
cg20170309	0.000814314	0.00822689	0.921386	0.00415075	0.0046281	0.372328	0.00603319	0.00663464	0.365738
cg20170398	-0.00882264	0.0107653	0.414766	0.0022262	0.00605608	0.714088	0.00176795	0.00868172	0.839122
cg20170399	0.00536612	0.00972698	0.58262	-0.00519386	0.00547199	0.345224	-0.00190595	0.0078444	0.808614
cg20170405	-0.00273496	0.00864324	0.752454	-0.00577811	0.00486233	0.238008	0.000866424	0.00697041	0.901371
cg20170443	0.00757582	0.00473158	0.113061	-0.000669597	0.00266179	0.801989	-0.00597619	0.00381581	0.121026
cg20170508	-0.00318011	0.0186245	0.864827	0.0148617	0.0104774	0.159714	0.00732842	0.0150199	0.626867
cg20170601	-0.00697092	0.0146216	0.634761	-0.0034258	0.00822552	0.678106	0.00776219	0.0117917	0.512141
cg20170632	0.0162575	0.0221013	0.464006	-0.0175785	0.0124333	0.161064	-0.00325501	0.0178238	0.85553
cg20170687	0.0297088	0.0231769	0.203388	-0.0199423	0.0130383	0.12985	-0.0224783	0.0186912	0.232465
cg20170777	0.0019083	0.0128208	0.882029	-0.00676691	0.00721242	0.350785	-0.00601378	0.0103394	0.562351
cg20170809	0.008846	0.00802726	0.273574	0.00185719	0.0045158	0.681913	-0.00786609	0.00647364	0.227694
cg20170831	-0.00054133	0.00338301	0.873249	6.45812e-05	0.00190314	0.973009	0.00167238	0.00272825	0.541522
cg20170839	0.00741018	0.00849218	0.385346	-0.0060338	0.00477734	0.210041	-0.00368853	0.00684858	0.591583
cg20170882	-0.000139944	0.012513	0.991103	-0.00810896	0.0070393	0.252569	0.00241729	0.0100912	0.81126
cg20170911	-0.00210623	0.0143838	0.883928	0.0127497	0.00809172	0.118821	-0.00814628	0.0115999	0.484429
cg20170943	-0.0172703	0.00590907	0.00444554	0.0056034	0.00332419	0.0955326	0.00977439	0.00476541	0.0433354
cg20170989	-0.0270349	0.0286031	0.34725	0.0160154	0.0160909	0.322413	0.0255476	0.0230672	0.271189
cg20171011	0.00970242	0.00935618	0.302674	-0.00239572	0.00526339	0.65015	-0.00807587	0.00754536	0.28751
cg20171079	-0.00922297	0.011045	0.40604	-0.00410744	0.00621347	0.510366	0.00627775	0.00890735	0.482872
cg20171135	0.00208783	0.0155787	0.893705	0.00727169	0.0087639	0.409015	-0.00168559	0.0125635	0.893589
cg20171218	0.00405814	0.00326644	0.217515	3.37566e-05	0.00183756	0.985387	-0.00249523	0.00263425	0.346209
cg20171236	-0.0100185	0.0198875	0.615735	-0.00317105	0.0111879	0.777532	0.00894807	0.0160384	0.578369
cg20171246	-0.00230766	0.00824952	0.780362	-0.00554887	0.00464083	0.235153	0.00729932	0.00665288	0.275667
cg20171297	-0.0198647	0.0185142	0.286333	0.0180414	0.0104153	0.0868648	-0.0038924	0.0149309	0.794959
cg20171396	-0.0147775	0.00701343	0.0380618	0.000416108	0.00394546	0.916255	0.0181546	0.00565603	0.00187498
cg20171402	0.00703775	0.0128543	0.585469	-0.00513856	0.00723129	0.479277	-0.00872893	0.0103665	0.40213
cg20171451	-0.0251771	0.0231325	0.279502	0.00338506	0.0130134	0.795399	0.0261075	0.0186554	0.165313
cg20171453	-0.0182234	0.0135769	0.183094	0.0093867	0.0076378	0.222471	0.0167195	0.0109492	0.130474
cg20171551	0.000685788	0.00304645	0.822434	0.000408188	0.0017138	0.812317	0.000483378	0.00245683	0.844494
cg20171559	-0.0223265	0.014998	0.140284	0.00655483	0.00843723	0.439378	0.0209315	0.0120952	0.0871592
cg20171624	-0.00730901	0.00724261	0.315759	0.0031717	0.00407439	0.438467	0.00551711	0.00584086	0.347555
cg20171655	-0.00244585	0.0134185	0.855801	-0.00133937	0.00754867	0.859592	-0.0027466	0.0108214	0.800254
cg20171662	0.00436647	0.00838958	0.604094	-0.00119191	0.00471963	0.801231	0.000699311	0.00676584	0.917922
cg20171711	0.0191735	0.0097362	0.0521762	0.00248264	0.00547718	0.651509	-0.016687	0.00785183	0.0364694
cg20171723	-0.0124359	0.0147572	0.40176	0.00658649	0.00830178	0.429764	0.0071247	0.0119011	0.550991
cg20171775	-0.0284803	0.0208519	0.175594	0.013713	0.0117304	0.245666	0.0221562	0.0168162	0.191193
cg20171807	0.00162422	0.00613012	0.791684	0.000960129	0.00344855	0.78137	-0.00293472	0.00494368	0.554336
cg20171860	0.0128686	0.00880127	0.147393	-0.00217866	0.00495123	0.661037	-0.0109349	0.00709785	0.127132
cg20171892	0.00588351	0.0172235	0.733497	0.00601087	0.00968924	0.536677	0.0107686	0.0138901	0.44033
cg20171986	0.00115612	0.00418776	0.783163	0.00286809	0.00235586	0.226811	-0.0015864	0.00337725	0.63975
cg20171999	-0.00517514	0.0279048	0.853313	-0.0098119	0.0156981	0.53362	0.00452881	0.022504	0.840988
cg20172003	-0.0147071	0.00933971	0.119045	-0.0101975	0.00525413	0.0555908	0.0204318	0.00753208	0.00807817
cg20172156	0.00321698	0.0195493	0.869683	0.00672696	0.0109976	0.542387	-0.00824783	0.0157657	0.602231
cg20172258	0.0105995	0.0209722	0.61458	-0.00342925	0.0117981	0.772018	-0.00366219	0.0169132	0.829095
cg20172269	0.0049367	0.00779897	0.528437	-0.000972319	0.00438737	0.825143	-0.0017838	0.00628954	0.777396
cg20172279	0.0153676	0.00822351	0.065103	-0.00282279	0.0046262	0.543374	-0.00866956	0.00663191	0.194653
cg20172280	-0.00139878	0.00313817	0.656926	-0.000332316	0.00176541	0.851139	0.000625747	0.0025308	0.805309
cg20172287	0.0181648	0.0104438	0.0856044	0.00329203	0.00587526	0.576735	-0.00973918	0.00842251	0.250787
cg20172332	0.00915112	0.0157321	0.562318	0.0102419	0.00885021	0.25041	-0.010977	0.0126873	0.389363
cg20172350	0.0031003	0.00300854	0.305698	-0.00128016	0.00169248	0.451511	-0.00288909	0.00242626	0.237062
cg20172415	-0.0074441	0.00538198	0.17024	0.0021345	0.00302768	0.48274	0.00402714	0.00434034	0.356118
cg20172445	0.0065434	0.00984113	0.507912	-0.00677103	0.0055362	0.224693	0.00938559	0.00793645	0.240268
cg20172452	0.00501075	0.00926563	0.590067	-0.00503155	0.00521246	0.337136	0.000314404	0.00747234	0.966537
cg20172468	-0.0336277	0.0193743	0.0862423	-0.00247164	0.0108991	0.821144	0.0394352	0.0156245	0.0134646
cg20172488	0.0122713	0.00953241	0.201475	-0.00513494	0.00536253	0.341001	-0.0156924	0.00768748	0.044324
cg20172500	0.00322599	0.0030259	0.289385	0.000866322	0.00170224	0.61212	-0.00319468	0.00244026	0.194008
cg20172503	0.0053043	0.0223287	0.812798	0.0188456	0.0125612	0.137242	-0.00182761	0.0180072	0.919398
cg20172531	0.00687361	0.0125504	0.585348	-0.00700974	0.00706035	0.32361	7.29872e-05	0.0101214	0.994263
cg20172563	0.00200566	0.0123353	0.871223	-0.0131138	0.00693931	0.062196	-0.00433522	0.00994789	0.664092
cg20172593	0.00484048	0.00372468	0.197261	-0.00506516	0.00209535	0.0177722	-0.00180486	0.00300379	0.549533
cg20172627	-0.00284039	0.00626913	0.651648	-0.00294705	0.00352675	0.405706	0.00106918	0.00505578	0.833022
cg20172636	-0.00797626	0.0107108	0.458509	0.00090602	0.00602542	0.880832	0.014178	0.00863777	0.104411
cg20172737	0.00247161	0.0129132	0.848668	-0.00347645	0.00726444	0.633482	-0.00207621	0.010414	0.842451
cg20172777	0.00775036	0.020223	0.702496	-0.00151473	0.0113766	0.894394	0.000228602	0.016309	0.988849
cg20172795	0.000475365	0.00333973	0.887151	-0.00119984	0.00187879	0.524786	0.000225953	0.00269335	0.933339
cg20172858	0.00795664	0.00525318	0.133575	-0.0029693	0.00295522	0.317862	-0.00175384	0.00423646	0.679926
cg20172885	0.00254968	0.00315253	0.420903	-0.000608471	0.00177348	0.732374	-0.000839639	0.00254238	0.742018
cg20172892	0.0013679	0.00273104	0.617756	-0.00100867	0.00153637	0.513258	0.000201037	0.00220247	0.927486
cg20172922	0.0371403	0.015738	0.0205702	-0.0209515	0.00885355	0.0202326	-0.0263841	0.012692	0.040651
cg20172935	-0.00270411	0.00828255	0.744861	-0.00220946	0.00465942	0.636579	0.0095781	0.00667953	0.155255
cg20172957	0.00533938	0.00458427	0.247391	-0.00418946	0.00257891	0.10797	-0.00644398	0.00369702	0.084946
cg20173011	0.0145985	0.0250849	0.562131	-0.0235534	0.0141117	0.0987837	-0.0147549	0.0202299	0.467787
cg20173014	0.0245994	0.0176593	0.167253	-0.0157337	0.0099344	0.116962	-0.028101	0.0142415	0.0517248
cg20173059	-0.00403912	0.00375949	0.285692	0.00482374	0.00211493	0.0250614	0.000458061	0.00303187	0.880269
cg20173065	-0.00635769	0.0102994	0.538695	0.00797363	0.005794	0.172379	0.0051256	0.00830602	0.538821
cg20173072	0.00520205	0.00338122	0.127638	0.000877513	0.00190213	0.64574	-0.00263903	0.00272681	0.335886
cg20173120	-0.00347401	0.00753206	0.645812	0.00425794	0.00423722	0.317802	0.00124354	0.00607429	0.838279
cg20173156	0.0116182	0.00920124	0.210158	-0.00152493	0.00517623	0.769016	-0.00436188	0.00742041	0.55821
cg20173193	0.00418936	0.00656997	0.525414	-0.00654262	0.00369599	0.0802804	0.000175005	0.0052984	0.973728
cg20173258	0.0155483	0.01318	0.241414	-0.00509627	0.00741449	0.493741	-0.00494355	0.0106291	0.643052
cg20173259	-0.000598878	0.00529955	0.910293	-0.00320682	0.0029813	0.28513	0.000553474	0.00427386	0.897266
cg20173321	0.00161608	0.0122666	0.895497	-0.00476833	0.0069007	0.491453	0.00932683	0.00989252	0.348447
cg20173334	-0.0176274	0.0105488	0.0983908	0.00361668	0.00593429	0.543848	0.0172799	0.00850712	0.0453563
cg20173387	0.00385339	0.00327837	0.243118	-0.00200879	0.00184427	0.279142	-0.00124586	0.00264386	0.638687
cg20173428	-0.0141133	0.0133861	0.29472	0.00537433	0.00753044	0.47738	0.00717246	0.0107953	0.508229
cg20173521	-0.00409468	0.00797024	0.608763	0.00163194	0.00448372	0.716785	0.00846666	0.00642766	0.191304
cg20173637	-0.0039077	0.0079701	0.625189	-0.00381205	0.00448364	0.397595	0.00518422	0.00642754	0.422169
cg20173654	0.0166832	0.00760163	0.0309132	-0.00545202	0.00427636	0.205811	-0.0069676	0.00613039	0.258913
cg20173717	0.0181439	0.0107	0.0936033	0.000438472	0.00601935	0.942102	-0.00626339	0.00862906	0.469926
cg20173897	-0.00238921	0.00516919	0.645117	-0.0054425	0.00290797	0.0647042	0.00612152	0.00416873	0.145676
cg20173976	0.000416585	0.00954447	0.965288	-0.00144321	0.00536932	0.788744	-0.0059335	0.00769721	0.442925
cg20173984	0.00362682	0.0126569	0.775155	0.00166927	0.00712023	0.815207	0.00233843	0.0102072	0.819345
cg20173993	-0.0120449	0.0115621	0.300477	0.00734789	0.00650434	0.261785	0.0102829	0.00932433	0.273225
cg20174102	0.0190551	0.0151543	0.212049	-0.00566717	0.00852516	0.508004	-0.01355	0.0122213	0.270677
cg20174180	-0.0041684	0.0133654	0.755895	0.000909833	0.00751879	0.90397	-0.00446996	0.0107786	0.679402
cg20174200	0.000697268	0.0107965	0.948658	-0.0106344	0.00607367	0.083571	0.00313244	0.00870694	0.719916
cg20174247	0.0301763	0.0305223	0.325633	-0.00367323	0.0171705	0.831117	-0.0303797	0.0246149	0.22053
cg20174256	0.0127517	0.00986005	0.199423	-0.0025991	0.00554685	0.640575	-0.0117474	0.00795171	0.14328
cg20174277	-0.00260305	0.0060599	0.668607	0.00413712	0.00340905	0.228273	0.00346598	0.00488706	0.480131
cg20174293	0.00590706	0.0126423	0.641519	0.00483019	0.00711202	0.498883	-0.00103604	0.0101955	0.9193
cg20174314	0.00508558	0.0194856	0.79473	-0.013445	0.0109618	0.223385	-0.0195192	0.0157143	0.217605
cg20174393	0.00118929	0.0147531	0.935939	0.00760164	0.00829948	0.362301	0.00907316	0.0118978	0.447817
cg20174429	-0.00129863	0.0137755	0.925116	-0.0036999	0.00774951	0.634276	0.00496318	0.0111093	0.656187
cg20174472	0.0137942	0.0113773	0.228707	-0.00708315	0.0064004	0.271558	-0.0077132	0.00917533	0.402905
cg20174534	0.0069689	0.0148451	0.639956	-0.00221607	0.00835122	0.791376	-0.00634979	0.0119719	0.597225
cg20174655	-0.0132228	0.0134061	0.326771	0.00147462	0.00754168	0.845445	0.010231	0.0108114	0.346669
cg20174696	-0.0131458	0.0146813	0.373095	-0.00546098	0.00825909	0.510267	0.0176969	0.0118399	0.138699
cg20174699	-0.00480715	0.00649574	0.461311	0.000849451	0.00365423	0.816742	0.00602764	0.00523854	0.25311
cg20174708	-0.0225922	0.0181231	0.215969	0.00665636	0.0101953	0.515592	0.0109544	0.0146155	0.455621
cg20174711	-0.00173147	0.0153487	0.910448	-0.00534748	0.00863451	0.537365	0.00295023	0.012378	0.812188
cg20174730	-0.019214	0.0123536	0.123583	0.0125632	0.00694964	0.0741824	0.0169712	0.00996269	0.0921321
cg20174823	0.0319071	0.012359	0.0115458	-0.00873293	0.00695264	0.212536	-0.0129838	0.00996699	0.196201
cg20174893	-0.00823387	0.0103342	0.427813	0.00519924	0.00581361	0.373674	0.00287727	0.00833413	0.730767
cg20174927	0.00798814	0.0113816	0.484693	0.000107709	0.00640282	0.986618	-0.0176146	0.00917879	0.0583328
cg20175094	-0.00844678	0.0157883	0.594045	0.00916141	0.00888185	0.305244	0.013459	0.0127326	0.293485
cg20175147	0.00407358	0.00869898	0.640781	-0.000535225	0.00489368	0.913166	-0.00266737	0.00701536	0.704731
cg20175176	0.00386485	0.0167092	0.817637	0.000375348	0.00939991	0.968242	-0.00325639	0.0134753	0.809628
cg20175223	-0.00398299	0.0134923	0.768558	0.00362257	0.00759022	0.634395	-0.00303677	0.010881	0.780854
cg20175271	0.00295144	0.011458	0.797348	-0.00894028	0.00644581	0.169071	0.00118528	0.00924041	0.898237
cg20175324	0.000645004	0.00862403	0.940556	0.00031084	0.00485151	0.949064	-0.00700653	0.00695491	0.316591
cg20175342	-0.00180941	0.0241625	0.940482	-0.0126197	0.0135928	0.355824	-0.00355571	0.0194861	0.855645
cg20175390	-0.0212617	0.0117815	0.0746684	0.00817933	0.00662778	0.220568	0.0191155	0.00950129	0.0473989
cg20175418	0.0167919	0.0126561	0.188133	-0.00850234	0.00711978	0.235727	-0.00958853	0.0102066	0.350164
cg20175449	-0.000281198	0.00351695	0.936461	0.00180085	0.00197849	0.365284	-0.00177092	0.00283627	0.53405
cg20175506	0.00557025	0.00624933	0.375265	0.00259754	0.00351561	0.462029	-0.00666731	0.00503982	0.189408
cg20175587	0.0146149	0.00874998	0.0985436	-0.00282022	0.00492237	0.568198	-0.0144972	0.00705649	0.0430045
cg20175702	-0.0113616	0.017292	0.512929	0.0140963	0.00972777	0.150994	-0.00922527	0.0139453	0.51006
cg20175766	0.00604076	0.0153194	0.694332	-0.00175742	0.00861805	0.838901	-0.016457	0.0123544	0.186398
cg20175866	-0.011451	0.00487444	0.0211331	0.00541532	0.00274215	0.0515319	0.00363378	0.00393103	0.357902
cg20175900	0.00938987	0.010874	0.390285	-0.00620419	0.00611726	0.313361	-0.00610773	0.00876943	0.488028
cg20175923	-0.00878284	0.00947488	0.356572	0.00649045	0.00533017	0.226714	0.00412373	0.00764109	0.59083
cg20176012	-0.000365734	0.0022525	0.871401	-0.000800852	0.00126716	0.529081	0.00311789	0.00181655	0.0897344
cg20176042	0.00772121	0.00902288	0.39455	0.00560036	0.00507589	0.273	-0.00564671	0.00727657	0.439896
cg20176093	0.00286775	0.00843925	0.734837	-0.00180637	0.00474757	0.704536	-0.00224432	0.0068059	0.742392
cg20176098	0.00195755	0.0145205	0.893079	0.00418287	0.00816865	0.609934	0.00361149	0.0117102	0.758528
cg20176142	-0.0010173	0.0216024	0.96255	-0.00981546	0.0121526	0.421526	-0.00435574	0.0174214	0.803173
cg20176173	0.00348253	0.00347936	0.31971	-0.00147343	0.00195734	0.453666	-0.00142569	0.00280595	0.612704
cg20176194	0.00344633	0.00405324	0.397566	0.00116585	0.00228018	0.61047	-0.00239503	0.00326876	0.465755
cg20176212	-0.0210375	0.0109934	0.0590317	-0.00116983	0.00618444	0.85042	0.0169344	0.00886574	0.0594935
cg20176220	-0.000887827	0.0098566	0.92844	0.00103016	0.00554491	0.853056	-0.000368464	0.00794893	0.963137
cg20176285	0.00017746	0.00407102	0.965333	-0.00325473	0.00229018	0.158927	-0.0019649	0.0032831	0.551106
cg20176349	-0.000944387	0.00484733	0.845994	-0.00189129	0.0027269	0.489844	0.00278821	0.00390917	0.477645
cg20176370	-0.00964833	0.00739164	0.195312	-0.000179602	0.00415823	0.96565	0.00942685	0.00596105	0.117499
cg20176371	-0.00207081	0.00848926	0.80787	-0.00199119	0.0047757	0.677772	0.00475079	0.00684623	0.489619
cg20176388	-0.00557205	0.014532	0.702355	-0.00470501	0.00817506	0.566452	0.00634325	0.0117194	0.589744
cg20176442	-0.0170479	0.00687378	0.0151057	0.00231598	0.0038669	0.550816	0.0120431	0.00554341	0.0326016
cg20176464	-0.000180268	0.0108602	0.986795	-0.0029225	0.0061095	0.633627	0.0032097	0.00875831	0.714921
cg20176532	0.00165456	0.0039081	0.673097	-0.00129213	0.00219853	0.558276	-0.0021904	0.00315171	0.48896
cg20176573	0.00209991	0.00339879	0.538333	0.000356526	0.00191202	0.852524	-0.00173566	0.00274098	0.528287
cg20176595	0.0277785	0.0213519	0.196779	0.00550377	0.0120117	0.647977	-0.0404344	0.0172194	0.021187
cg20176615	0.00477083	0.0125398	0.704556	-0.000795305	0.00705435	0.910503	-0.00395783	0.0101128	0.696504
cg20176648	-0.000862014	0.0110528	0.938019	0.00216058	0.00621787	0.72909	-0.0021863	0.00891365	0.806834
cg20176662	-0.000341287	0.0112034	0.975769	0.00152172	0.00630258	0.809792	0.00115642	0.0090351	0.898457
cg20176671	0.000331608	0.00471409	0.944085	-0.00226147	0.00265195	0.39619	0.00190466	0.00380171	0.617666
cg20176682	-0.00689777	0.0113044	0.543369	-0.00226038	0.0063594	0.723141	0.00740411	0.00911654	0.418967
cg20176706	-0.00896862	0.0267925	0.738643	0.0190528	0.0150723	0.209654	0.0193671	0.021607	0.372605
cg20176777	0.0226745	0.01736	0.195029	-0.012537	0.00976599	0.202721	-0.0336395	0.0140001	0.0184461
cg20176875	-0.00694763	0.00500062	0.168354	0.00221359	0.00281314	0.433544	0.00168484	0.00403279	0.677158
cg20176958	0.00689694	0.0184444	0.709386	0.00533489	0.010376	0.608478	-0.0113753	0.0148746	0.446542
cg20176968	-0.00857494	0.0185612	0.645274	0.014905	0.0104417	0.157114	0.00662727	0.0149688	0.659079
cg20176971	-0.0247505	0.015763	0.120094	0.0131176	0.00886762	0.142766	0.0134545	0.0127122	0.292877
cg20176989	-0.0193403	0.0159428	0.228448	-0.00497393	0.00896873	0.580634	0.0252425	0.0128572	0.0528804
cg20176997	-0.00372263	0.00965535	0.700792	-0.00291323	0.0054317	0.593125	0.0153531	0.00778663	0.0518932
cg20177047	0.018164	0.011716	0.12477	-0.00425139	0.0065909	0.520639	-0.0147434	0.00944842	0.122379
cg20177086	0.00436687	0.00946157	0.645592	-0.00397107	0.00532268	0.457686	0.00527364	0.00763036	0.491361
cg20177172	0.0161612	0.0208563	0.440559	-0.0129637	0.0117329	0.272318	-0.0133572	0.0168197	0.429327
cg20177285	-0.00961225	0.00678796	0.160408	-0.00567515	0.00381862	0.140932	0.00460659	0.0054742	0.402424
cg20177310	-0.00683869	0.00567413	0.231455	0.00229358	0.00319203	0.474399	0.000129799	0.00457594	0.977437
cg20177355	-0.0234304	0.0143373	0.10591	0.0110021	0.00806557	0.176142	0.00932982	0.0115624	0.421971
cg20177385	0.0016554	0.0208259	0.936832	0.00628028	0.0117158	0.593321	-0.0113556	0.0167952	0.500797
cg20177485	0.000176702	0.00931189	0.984905	-0.00355574	0.00523848	0.499126	-0.00211469	0.00750964	0.778938
cg20177502	-0.0244148	0.0164396	0.141213	0.0168638	0.00924825	0.0717485	0.0192926	0.0132579	0.149302
cg20177522	0.00274245	0.00790819	0.729609	-0.00644304	0.00444881	0.151223	0.000678402	0.00637762	0.915538
cg20177587	0.00424865	0.0101713	0.677211	-0.00425514	0.00572192	0.459135	-0.00109661	0.00820269	0.893965
cg20177650	-0.00604282	0.00349168	0.0871459	0.000327192	0.00196427	0.868103	0.00591488	0.00281589	0.0386443
cg20177690	0.010034	0.0691481	0.884968	0.0118397	0.0388998	0.761594	-0.000698129	0.055765	0.990041
cg20177771	-0.00353529	0.0150574	0.814939	0.00232402	0.00847067	0.784473	0.0059801	0.0121432	0.62366
cg20177814	-0.00468654	0.00687925	0.49756	-0.000527271	0.00386998	0.891949	-0.00120127	0.00554782	0.829094
cg20177995	0.0507752	0.0426093	0.236717	-0.0165998	0.0239702	0.4905	-0.0671504	0.0343626	0.0539689
cg20178011	0.032549	0.0159846	0.0448368	-0.000906496	0.00899229	0.91994	-0.0379508	0.0128909	0.00417728
cg20178075	-0.00111374	0.012373	0.928488	0.00345327	0.00696052	0.621089	0.00368639	0.00997828	0.712717
cg20178082	-0.0315789	0.0148054	0.0358147	0.0148804	0.00832892	0.0775689	0.0227575	0.01194	0.0600303
cg20178091	0.0013492	0.00265465	0.612601	-0.00195777	0.00149339	0.193404	0.000609777	0.00214086	0.776469
cg20178105	-0.000754899	0.00442598	0.864974	-0.000141651	0.00248987	0.954766	-0.000236173	0.00356937	0.947401
cg20178107	0.00753052	0.00977755	0.443326	-6.02795e-05	0.00550044	0.991282	-0.00891756	0.00788518	0.261267
cg20178144	0.00154825	0.00833434	0.85307	-0.00270906	0.00468855	0.564924	0.00335406	0.00672129	0.619054
cg20178231	-0.00298844	0.0026065	0.254791	0.00312778	0.00146631	0.0357996	0.000499933	0.00210203	0.812582
cg20178430	0.00382173	0.00887509	0.66784	-0.0145491	0.00499275	0.00455865	0.00159912	0.00715739	0.823743
cg20178507	-0.00645825	0.00927275	0.488031	-0.00234018	0.00521646	0.654851	0.0049146	0.00747808	0.512828
cg20178603	-0.0176034	0.0250698	0.484489	0.0106385	0.0141032	0.452737	0.0303993	0.0202178	0.136393
cg20178606	-0.00936566	0.0105119	0.375467	0.000586699	0.00591355	0.921203	0.00946029	0.0084774	0.267591
cg20178707	-0.000376224	0.0111155	0.973079	-3.66264e-05	0.00625309	0.99534	0.000501182	0.00896414	0.955545
cg20178745	-0.00337023	0.00687963	0.625477	-0.000372024	0.00387019	0.923647	0.00398535	0.00554813	0.474528
cg20178757	-0.0163762	0.0181054	0.36829	-0.00951017	0.0101853	0.353098	0.0108697	0.0146012	0.458664
cg20178764	-0.0015583	0.0149811	0.9174	0.00527525	0.00842774	0.533032	0.00800539	0.0120816	0.509374
cg20178893	0.0213531	0.0360732	0.555463	-0.0258022	0.0202932	0.20703	-0.027064	0.0290915	0.354847
cg20178924	-0.0237435	0.0234906	0.314997	0.020225	0.0132148	0.129613	0.0183754	0.0189442	0.33481
cg20178966	0.0123107	0.0110421	0.268042	-0.00593197	0.00621182	0.342312	-0.00994052	0.00890498	0.267445
cg20178976	0.022235	0.0188462	0.241366	-0.0215574	0.0106021	0.0451405	-0.00615472	0.0151987	0.686531
cg20179048	0.0106273	0.0117118	0.366763	-0.00920761	0.00658859	0.165898	-0.0116311	0.0094451	0.221552
cg20179127	-0.000806992	0.00876082	0.926824	0.00175379	0.00492847	0.722836	0.00257528	0.00706523	0.71639
cg20179170	0.0125316	0.0172908	0.470591	-0.00255892	0.00972706	0.793131	-0.00950991	0.0139443	0.497097
cg20179222	-0.0141521	0.0126222	0.265358	1.29185e-05	0.00710073	0.998553	0.007895	0.0101793	0.440141
cg20179472	0.00635989	0.0120793	0.599904	0.00274474	0.0067953	0.687288	-0.00475418	0.00974143	0.62678
cg20179520	-0.00965738	0.00721484	0.184289	0.00523511	0.00405877	0.200609	0.00607051	0.00581847	0.29976
cg20179669	0.00852297	0.0072305	0.241786	-0.00524084	0.00406757	0.201088	-0.00754985	0.00583109	0.19891
cg20179674	0.0185836	0.0156725	0.239028	-0.0125481	0.0088167	0.158332	-0.00805384	0.0126392	0.525701
cg20179697	-0.00662785	0.0202333	0.744041	0.00248135	0.0113824	0.827953	-0.000139944	0.0163173	0.993177
cg20179726	-0.00174549	0.00936706	0.85262	0.00782158	0.00526952	0.141427	0.000123415	0.00755414	0.987003
cg20179730	-0.0236902	0.0216969	0.277974	-0.00332452	0.0122057	0.785996	0.00273082	0.0174976	0.876349
cg20179833	0.000802995	0.00715993	0.910968	0.00258893	0.00402788	0.522114	0.00339115	0.00577418	0.558562
cg20179863	0.0152665	0.0126955	0.232503	-0.00278351	0.00714196	0.697704	-0.00599987	0.0102384	0.559417
cg20179892	-0.000263676	0.00277377	0.92449	-0.000809647	0.0015604	0.6052	0.000377871	0.00223693	0.866257
cg20179907	0.0461542	0.0446	0.303676	-0.0117074	0.0250901	0.641971	-0.0427349	0.035968	0.238089
cg20179939	-0.00445951	0.00871991	0.610385	-0.0039944	0.00490545	0.417762	0.00535394	0.00703223	0.44856
cg20179942	0.0118412	0.0136011	0.386421	-0.00678184	0.0076514	0.377928	-0.0156225	0.0109687	0.158027
cg20180050	0.00278305	0.011827	0.814531	-0.000743371	0.00665336	0.911302	-0.0012362	0.00953795	0.897183
cg20180051	-0.019369	0.00857468	0.026452	0.0104774	0.00482376	0.0326384	0.00911597	0.00691512	0.190956
cg20180059	0.00564555	0.00298269	0.0617911	-0.00100432	0.00167793	0.551068	-0.00252422	0.00240541	0.296972
cg20180061	-0.00409023	0.00365613	0.266407	0.000717731	0.00205679	0.727984	0.00440184	0.00294851	0.139166
cg20180092	0.00588208	0.00841444	0.486432	-0.00125048	0.00473361	0.792288	-0.00619382	0.00678589	0.363955
cg20180105	-0.00248937	0.0139144	0.858438	0.00066583	0.00782767	0.932413	0.00466931	0.0112214	0.678379
cg20180148	-0.00179634	0.00237093	0.450754	-0.000770654	0.00133378	0.56493	0.00229407	0.00191205	0.233552
cg20180236	0.0272965	0.0351798	0.439952	0.0384699	0.0197907	0.0552229	-0.0323552	0.028371	0.257309
cg20180247	-0.0122952	0.0169975	0.471448	0.00648316	0.00956207	0.499608	0.00829304	0.0137078	0.546798
cg20180272	-0.00302963	0.00865349	0.727126	-0.00664748	0.00486809	0.175692	0.00557345	0.00697868	0.426725
cg20180364	-0.017573	0.0186343	0.34833	0.00655951	0.0104829	0.533165	0.0187414	0.0150278	0.21578
cg20180384	0.0193309	0.0268316	0.473222	-0.0319678	0.0150943	0.0371063	-0.0214125	0.0216385	0.325199
cg20180447	-0.033112	0.0234943	0.162375	0.00991056	0.0132169	0.455421	0.0130632	0.0189471	0.492416
cg20180512	-0.00103594	0.00759826	0.891876	-0.00261528	0.00427446	0.542278	0.00107145	0.00612768	0.86161
cg20180513	0.00902381	0.0122751	0.464285	-0.00387654	0.00690548	0.576021	-0.0024225	0.00989939	0.807269
cg20180538	-0.0120018	0.0108228	0.270584	0.00638019	0.00608843	0.297645	0.0143127	0.00872809	0.104733
cg20180562	-0.00175362	0.0111482	0.875381	-0.00112095	0.0062715	0.858569	0.0015741	0.00899054	0.86143
cg20180585	0.00130407	0.00318521	0.683267	0.00023892	0.00179187	0.894243	-0.00182445	0.00256874	0.479492
cg20180629	-0.00773262	0.0182064	0.672115	-0.00835984	0.0102422	0.416658	0.000157957	0.0146827	0.991442
cg20180640	-0.00261345	0.00470156	0.579761	0.00204008	0.0026449	0.442653	0.0013382	0.00379161	0.725009
cg20180721	0.00522913	0.00375762	0.167673	0.00172521	0.00211388	0.416704	-0.00602907	0.00303036	0.0498553
cg20180808	0.00189452	0.00833357	0.820708	0.00207603	0.00468811	0.659015	-0.00332283	0.00672067	0.622286
cg20180825	-0.000260757	0.00380944	0.945588	0.0022768	0.00214303	0.291053	0.000151443	0.00307215	0.960799
cg20180835	0.0364173	0.0127935	0.00553897	-0.0119791	0.00719707	0.0997078	-0.0189954	0.0103174	0.0690943
cg20180843	-0.00834693	0.00398849	0.0393527	0.00327164	0.00224376	0.148497	0.00277489	0.00321655	0.390734
cg20180938	0.00115677	0.0102063	0.91003	0.00623651	0.00574165	0.280467	0.00194873	0.00823097	0.813415
cg20180988	-0.00539827	0.013257	0.684883	0.00169981	0.00745783	0.820254	0.00868234	0.0106912	0.419002
cg20180998	-0.0078024	0.00805673	0.335576	0.00314287	0.00453237	0.489933	0.0099329	0.00649741	0.13004
cg20181004	0.0198397	0.0185659	0.288271	-0.00126828	0.0104444	0.903635	-0.0146073	0.0149726	0.332029
cg20181030	-0.00767068	0.00531426	0.15258	0.00142635	0.00298958	0.634511	0.00309036	0.00428573	0.472838
cg20181079	-0.0159826	0.0242446	0.511536	0.0141317	0.013639	0.303085	0.0171442	0.0195523	0.383045
cg20181166	-0.00667932	0.0145967	0.648414	0.0106634	0.00821148	0.197595	0.011496	0.0117716	0.331547
cg20181180	-0.00402432	0.0135804	0.767699	-0.0107801	0.00763979	0.161881	0.0099141	0.0109521	0.367904
cg20181209	-0.0107777	0.028086	0.702131	0.0211663	0.0158	0.183933	0.0108299	0.0226501	0.63378
cg20181233	-0.0126406	0.0100144	0.210315	0.00179207	0.0056337	0.751191	0.0109149	0.00807621	0.180125
cg20181240	0.00738953	0.0166018	0.657376	0.000852586	0.00933949	0.927478	0.00203117	0.0133887	0.879777
cg20181251	0.00782641	0.00625819	0.214517	-0.00376407	0.00352059	0.288025	-0.00299082	0.00504696	0.555023
cg20181254	0.000690036	0.00365883	0.85086	0.000810538	0.0020583	0.694722	-0.00291106	0.00295069	0.326654
cg20181262	0.00493846	0.00834221	0.555432	-0.000389978	0.00469298	0.933969	-0.00362734	0.00672764	0.591179
cg20181270	0.0109195	0.0124464	0.382782	-0.00179073	0.0070018	0.798759	-0.0061225	0.0100375	0.543512
cg20181312	0.0184106	0.0117366	0.120444	0.00377755	0.00660251	0.568738	-0.018405	0.00946505	0.0551391
cg20181323	-0.000156852	0.0105426	0.988164	-0.00173471	0.00593082	0.770624	0.0112755	0.00850215	0.188326
cg20181325	0.0101494	0.00957995	0.292398	-0.0109583	0.00538928	0.0451361	-0.00440651	0.00772582	0.569937
cg20181397	-0.00855702	0.00825851	0.303073	-0.00703457	0.00464589	0.133698	0.0070765	0.00666014	0.291011
cg20181420	0.00472173	0.00697106	0.500034	-0.00148623	0.00392163	0.705645	0.00198476	0.00562186	0.72493
cg20181422	-0.0408533	0.0177648	0.0239182	0.0190349	0.00999376	0.0602046	0.0281925	0.0143266	0.0523467
cg20181426	-0.00514181	0.0118237	0.664758	0.00617485	0.00665153	0.355863	0.00549129	0.00953534	0.566212
cg20181492	0.0231043	0.010495	0.0304141	-0.00295283	0.00590406	0.618272	-0.0213905	0.00846379	0.0133457
cg20181513	-0.00900406	0.014107	0.525013	-0.00197083	0.00793598	0.80447	0.000928562	0.0113767	0.935141
cg20181543	-0.00441537	0.00832041	0.597034	-0.00163145	0.00468072	0.728291	0.00526071	0.00671006	0.435217
cg20181585	-0.0064467	0.00745684	0.389728	0.00671928	0.00419491	0.112916	0.00137754	0.00601363	0.819365
cg20181692	0.00706976	0.0194227	0.716766	-0.00866651	0.0109264	0.429885	0.0112585	0.0156636	0.474254
cg20181739	0.0143132	0.015625	0.362236	-0.00812644	0.00878997	0.357836	-0.00915696	0.0126009	0.469412
cg20181887	-0.00987974	0.0156865	0.530498	0.00892509	0.00882455	0.314699	0.00350326	0.0126505	0.782508
cg20181923	-0.0320393	0.0226902	0.161591	0.0235306	0.0127645	0.0687505	0.0170786	0.0182987	0.353295
cg20181928	0.00408992	0.007312	0.577398	-0.00329021	0.00411342	0.426015	0.00153431	0.00589682	0.795345
cg20181967	0.0104442	0.00822466	0.207598	-0.00785811	0.00462685	0.0930956	-0.010498	0.00663284	0.117197
cg20181974	-0.00743685	0.0129996	0.568776	0.003544	0.00731302	0.629196	0.00431326	0.0104836	0.681794
cg20182111	0.0202901	0.0203717	0.32208	-0.00836075	0.0114602	0.467675	-0.0252713	0.0164289	0.127708
cg20182164	-0.00727904	0.0072832	0.320423	0.00498414	0.00409722	0.227173	0.0025354	0.00587359	0.66708
cg20182202	0.00906814	0.00710893	0.205572	-0.00979712	0.00399918	0.0163465	-0.00625071	0.00573305	0.278664
cg20182226	-0.00861979	0.00656342	0.192614	0.00207742	0.00369231	0.575164	0.0103086	0.00529312	0.0547696
cg20182232	-0.00306366	0.00819027	0.709291	0.0052976	0.0046075	0.25346	0.000884818	0.00660511	0.893751
cg20182237	1.4459e-05	0.013024	0.999117	-0.00687615	0.00732678	0.350649	-0.00352186	0.0105033	0.738218
cg20182358	-0.00207542	0.00236672	0.383001	0.00233738	0.00133142	0.082766	3.95548e-05	0.00190866	0.983514
cg20182454	-0.0144724	0.0204516	0.481103	0.00948451	0.0115052	0.412039	0.0154234	0.0164934	0.352371
cg20182684	-0.00786404	0.0151756	0.605662	-0.00124377	0.00853713	0.884512	0.0180611	0.0122384	0.143701
cg20182709	0.0104554	0.0123926	0.401213	-8.06366e-05	0.00697153	0.990799	-0.0152377	0.00999408	0.131053
cg20182711	0.00104965	0.00383213	0.784821	0.000222208	0.0021558	0.918147	0.00201391	0.00309045	0.516383
cg20182785	-0.00811265	0.00624064	0.197125	0.00369973	0.00351072	0.294944	0.00364542	0.00503281	0.470852
cg20182819	-0.00911613	0.0140922	0.519445	0.0118265	0.00792767	0.139453	0.00448981	0.0113648	0.693785
cg20182885	0.00642478	0.00747092	0.392223	-0.00313348	0.00420282	0.457986	-0.00900855	0.00602498	0.138566
cg20182931	-0.0200713	0.0111261	0.0747761	0.00163892	0.00625908	0.794073	0.0157191	0.00897273	0.083402
cg20182956	-0.0114932	0.00703201	0.10587	-0.00350869	0.00395591	0.377609	0.0111184	0.00567102	0.0532058
cg20182958	-6.91506e-05	0.0106333	0.994826	-0.000423929	0.00598183	0.943668	0.00406003	0.00857528	0.637101
cg20182977	0.0101385	0.0103682	0.330922	-0.00693796	0.0058327	0.237558	-0.00874446	0.00836149	0.298618
cg20182985	0.00222226	0.0106433	0.835109	-0.0194392	0.00598749	0.00167195	0.00349042	0.0085834	0.685289
cg20183094	-0.0083485	0.00883697	0.347478	0.00421009	0.00497131	0.399442	0.00258751	0.00712664	0.71745
cg20183308	0.00444294	0.00335541	0.189015	-0.00145621	0.00188761	0.442576	-0.00256311	0.00270599	0.346222
cg20183324	0.017529	0.0164104	0.28847	-0.00241192	0.00923179	0.794522	-0.0117332	0.0132343	0.377807
cg20183484	-0.00202697	0.00244054	0.40856	-0.000107286	0.00137295	0.937898	0.00142794	0.0019682	0.470134
cg20183519	-0.00156534	0.0174953	0.928918	-0.00222685	0.00984214	0.821545	-0.00226737	0.0141092	0.87271
cg20183585	0.0198503	0.012922	0.128212	-0.00968823	0.00726937	0.186176	-0.015547	0.010421	0.13943
cg20183641	-0.00369199	0.0153653	0.81069	-0.000602633	0.00864385	0.944582	-0.00905989	0.0123914	0.466704
cg20183696	0.0172709	0.0217249	0.428837	-0.00194782	0.0122215	0.873751	-0.0115997	0.0175202	0.509714
cg20183705	-0.00978507	0.0441611	0.825175	0.0315756	0.0248432	0.207197	-0.00492054	0.035614	0.890438
cg20183744	0.0353536	0.0181458	0.0546783	-0.024035	0.0102081	0.0208527	-0.0316373	0.0146339	0.0334346
cg20183763	-0.0151727	0.0105779	0.155133	0.001108	0.00595068	0.852734	0.0037399	0.00853063	0.662203
cg20183778	0.00484832	0.0022154	0.0313792	-0.00248133	0.00124629	0.0496968	-0.00348392	0.00178663	0.0544729
cg20183802	-0.00256696	0.0110729	0.817232	0.00171873	0.00622914	0.783281	-0.0016896	0.00892981	0.850381
cg20183834	-0.040529	0.0287711	0.16258	0.00070548	0.0161854	0.965335	0.0271347	0.0232026	0.245485
cg20183969	0.000348052	0.0171281	0.983835	0.00221478	0.00963556	0.818757	-0.000805224	0.0138131	0.953651
cg20184045	0.00152162	0.00325138	0.640987	-0.00367125	0.00182909	0.0479112	-0.000659958	0.0026221	0.801887
cg20184056	0.0474655	0.0297102	0.113839	-0.0362438	0.0167137	0.0329144	-0.0327184	0.02396	0.175685
cg20184165	0.00136115	0.00337094	0.687381	0.000275107	0.00189635	0.884997	0.00123554	0.00271852	0.650635
cg20184238	-0.00487991	0.017123	0.776344	-0.00216746	0.0096327	0.822511	-0.00134451	0.013809	0.922666
cg20184247	0.00350317	0.00596029	0.558257	0.00515867	0.00335301	0.127636	-0.00426089	0.00480672	0.377879
cg20184271	0.00406488	0.00418682	0.334364	0.000220342	0.00235533	0.925686	-0.00061202	0.00337649	0.856596
cg20184295	-0.00931838	0.0150724	0.53807	-0.000225742	0.00847912	0.978823	-6.17631e-05	0.0121553	0.995958
cg20184330	0.00499016	0.0219217	0.820476	0.00731614	0.0123322	0.554587	-0.000791896	0.0176789	0.964377
cg20184379	0.00260062	0.00312348	0.407401	-0.000470594	0.00175714	0.789488	-0.000645139	0.00251895	0.798482
cg20184405	0.00156424	0.00255677	0.5423	0.000656282	0.00143833	0.649352	-0.000496812	0.00206193	0.810177
cg20184458	0.0354019	0.0146159	0.0175539	-0.000939811	0.00822228	0.909269	-0.0281382	0.0117871	0.0191948
cg20184464	-0.00508612	0.00811432	0.532465	0.00665732	0.00456477	0.148412	-0.00610951	0.00654385	0.353142
cg20184469	0.0103982	0.0278723	0.710028	-0.0187064	0.0156798	0.236177	-0.0202015	0.0224778	0.371335
cg20184499	0.00232163	0.00896494	0.796286	-0.00676636	0.0050433	0.183281	0.0010114	0.00722984	0.889076
cg20184509	0.00114194	0.00899161	0.89924	-0.00450463	0.0050583	0.375689	-0.00114246	0.00725135	0.875184
cg20184537	-0.0113089	0.0173554	0.516414	0.0085184	0.00976344	0.385405	0.0119309	0.0139964	0.396372
cg20184660	0.0199984	0.0217556	0.360578	-0.0124961	0.0122388	0.310141	-0.00649657	0.017545	0.712094
cg20184732	-0.00693002	0.00448829	0.126298	0.00103563	0.00252492	0.682718	0.00277589	0.00361962	0.445265
cg20184749	-0.0103945	0.00784415	0.188678	0.00501501	0.00441279	0.258954	0.0165877	0.00632598	0.0103526
cg20184750	0.00599339	0.0111844	0.593448	0.00391439	0.00629188	0.535519	-0.00417734	0.00901975	0.644453
cg20184856	-0.00504276	0.024601	0.838076	-0.00321113	0.0138395	0.817075	0.0235732	0.0198397	0.238069
cg20184887	-0.00887436	0.00954342	0.35506	0.0114017	0.00536873	0.0365997	0.00111305	0.00769636	0.885353
cg20184893	0.0281645	0.0232111	0.228336	-0.00948857	0.0130576	0.469424	-0.0285699	0.0187187	0.130655
cg20184917	0.00123469	0.00498609	0.80502	-0.00224016	0.00280496	0.426723	-0.000809386	0.00402107	0.840956
cg20185005	-7.39342e-05	0.00294174	0.980008	6.88654e-05	0.0016549	0.966905	6.99546e-05	0.00237239	0.976545
cg20185106	-0.0294128	0.0173901	0.0944322	0.0200313	0.00978292	0.0436889	0.0135242	0.0140243	0.337612
cg20185145	0.00424119	0.00532612	0.428076	-0.00121092	0.00299625	0.687121	-0.00544798	0.00429529	0.208132
cg20185195	0.00236534	0.00559518	0.673548	0.00611518	0.00314761	0.0553508	-0.00502876	0.00451228	0.268223
cg20185258	0.000878058	0.0159547	0.95624	0.00277721	0.00897543	0.757756	-0.00194533	0.0128668	0.880184
cg20185344	0.000171673	0.0114561	0.988079	0.00596152	0.00644475	0.357574	-0.00993138	0.0092389	0.285437
cg20185360	0.00614051	0.00517355	0.238572	0.000132857	0.00291042	0.963697	0.000697743	0.00417225	0.867583
cg20185399	-0.00466368	0.00779399	0.551185	0.0040934	0.00438457	0.353159	0.000655742	0.00628553	0.917157
cg20185437	0.00851719	0.007613	0.26639	0.00672054	0.00428275	0.120314	-0.0108246	0.00613956	0.0814802
cg20185454	0.00504616	0.0162108	0.756347	0.00489853	0.00911953	0.592569	-0.0134277	0.0130733	0.307284
cg20185461	0.00517581	0.0145229	0.722432	0.00723203	0.00816998	0.378549	-0.00867022	0.0117121	0.461171
cg20185525	-0.00681147	0.00901603	0.452047	0.00135521	0.00507204	0.789968	0.00846769	0.00727104	0.247449
cg20185609	0.00389905	0.00435956	0.373651	-0.000384722	0.0024525	0.87572	-0.00181687	0.0035158	0.606657
cg20185615	-0.000957577	0.0133616	0.943036	0.0117499	0.00751666	0.121724	-0.00529076	0.0107755	0.624693
cg20185617	-0.00579956	0.0157565	0.713733	0.011618	0.00886396	0.19349	0.00604443	0.012707	0.635523
cg20185668	0.0377578	0.0115897	0.00161415	-0.0121977	0.00651985	0.0648068	-0.0252738	0.00934657	0.00827201
cg20185691	0.00242407	0.0131699	0.854403	0.00384866	0.00740881	0.604782	-0.0141964	0.0106209	0.184907
cg20185718	0.00526214	0.0115556	0.65	-0.0148608	0.0065007	0.0247403	0.00484396	0.00931911	0.604562
cg20185723	0.0175327	0.0157459	0.26864	-0.0139844	0.00885796	0.118111	-0.0241695	0.0126984	0.0603787
cg20185755	-0.00852785	0.00850411	0.318808	0.0042187	0.00478405	0.380358	0.00661436	0.0068582	0.337559
cg20185773	0.00635635	0.0362973	0.861403	-0.0244799	0.0204193	0.233914	-0.0174686	0.0292722	0.552251
cg20185832	0.000212211	0.0317373	0.994681	-0.000148634	0.0178541	0.993377	-0.0195282	0.0255948	0.447589
cg20185868	0.00219448	0.00284313	0.442342	-0.000711945	0.00159943	0.657361	-0.00186859	0.00229287	0.417375
cg20185936	0.0137499	0.013318	0.304798	0.00468304	0.00749213	0.533605	-0.00474364	0.0107404	0.659854
cg20185945	-0.00729116	0.0139062	0.601428	0.0162986	0.00782305	0.0402183	0.00689326	0.0112148	0.540422
cg20185964	-0.0319321	0.0267677	0.236215	0.0294102	0.0150584	0.0541009	0.0187442	0.021587	0.387672
cg20185994	0.04244	0.0226776	0.0647224	-0.0125714	0.0127575	0.327217	-0.0367184	0.0182885	0.0478479
cg20186060	-0.00510813	0.0135387	0.706893	0.0102757	0.00761632	0.180867	0.0104875	0.0109184	0.339511
cg20186091	-0.0443006	0.0259492	0.0914342	0.0332368	0.0145979	0.0253093	0.0300234	0.0209269	0.155048
cg20186105	-0.00547118	0.00861881	0.527267	0.00330849	0.00484858	0.496865	0.0019804	0.00695071	0.776398
cg20186252	-0.00115045	0.00306644	0.708465	0.000759246	0.00172505	0.66096	0.0010647	0.00247295	0.667894
cg20186297	0.011328	0.0141315	0.425013	-0.0116772	0.00794978	0.145557	-0.00651137	0.0113964	0.569269
cg20186307	0.00979407	0.0203945	0.632297	-0.0255832	0.0114731	0.0283937	-0.00451384	0.0164473	0.784411
cg20186385	-0.00728901	0.00861249	0.399745	0.00350641	0.00484502	0.471229	0.0123242	0.00694561	0.07958
cg20186396	0.0120359	0.00914035	0.19145	-0.00793879	0.00514197	0.126323	-0.00409144	0.0073713	0.580318
cg20186445	-0.00303247	0.00241122	0.211964	0.0023688	0.00135645	0.0843689	-0.000103764	0.00194455	0.957569
cg20186473	0.00530997	0.0129848	0.683614	-0.00504699	0.0073047	0.491496	-0.00250691	0.0104717	0.811373
cg20186588	0.0100215	0.012311	0.417905	-0.00884875	0.00692567	0.204843	0.000617959	0.00992832	0.950516
cg20186713	0.00407288	0.0167973	0.808998	0.00160787	0.00944945	0.865293	-0.00672125	0.0135463	0.621056
cg20186791	0.0188182	0.0150252	0.213845	-0.0101174	0.00845256	0.23465	-0.00825603	0.0121172	0.497504
cg20186817	-0.00032536	0.00445048	0.941893	-0.00124672	0.00250365	0.619798	0.00194574	0.00358912	0.589154
cg20186907	0.0140861	0.0189346	0.458968	-0.00443156	0.0106518	0.678431	-0.00413952	0.01527	0.78698
cg20186924	0.00542355	0.00359896	0.135525	0.000956921	0.00202463	0.63768	-0.00378304	0.00290241	0.195954
cg20186982	-0.00226123	0.00844736	0.78959	0.00522243	0.00475213	0.274886	-0.00151732	0.00681244	0.824282
cg20187011	-0.0300817	0.036508	0.412259	0.0291664	0.0205379	0.159229	0.0275397	0.0294422	0.352241
cg20187047	0.00367557	0.00635599	0.564602	0.0023949	0.00357562	0.504809	-0.00561266	0.00512584	0.276621
cg20187049	-0.017519	0.018725	0.352134	-0.000108484	0.0105339	0.991807	0.0105311	0.0151009	0.487467
cg20187053	-0.053909	0.0366669	0.14519	0.0287766	0.0206273	0.166628	0.0352138	0.0295703	0.237028
cg20187093	0.0244957	0.0179675	0.176378	-0.0120014	0.0101078	0.238399	-0.0229849	0.01449	0.116394
cg20187173	0.0251855	0.0296354	0.397798	-0.0172933	0.0166716	0.302542	-0.0373018	0.0238997	0.122295
cg20187236	0.00693869	0.0161217	0.667998	0.000975587	0.0090694	0.914591	-0.011861	0.0130015	0.364201
cg20187250	-0.00128345	0.00536603	0.811541	-0.00173201	0.0030187	0.567646	0.000217465	0.00432747	0.960039
cg20187292	-0.00372827	0.0191453	0.846065	-0.0197293	0.0107703	0.0704805	0.00982717	0.0154399	0.526174
cg20187308	-0.00532379	0.00805226	0.510302	0.00210517	0.00452986	0.643313	0.0117553	0.00649381	0.0737926
cg20187309	-0.00794682	0.0173327	0.647772	0.00332858	0.00975062	0.733666	0.00586628	0.0139781	0.675779
cg20187320	-0.00809769	0.0109875	0.463159	0.00928416	0.00618112	0.136799	0.00890435	0.00886098	0.3178
cg20187395	-0.00370006	0.00244821	0.134412	-0.00202079	0.00137726	0.145996	0.00448261	0.00197438	0.0257126
cg20187418	-0.00562257	0.00369076	0.131366	0.00355318	0.00207627	0.0906667	0.00341677	0.00297644	0.254215
cg20187526	0.00522259	0.00391374	0.185629	-0.0013	0.00220171	0.556456	-0.00170466	0.00315627	0.59055
cg20187653	-0.0130345	0.0101837	0.204049	0.00123324	0.0057289	0.830075	0.00735825	0.00821268	0.372804
cg20187670	0.000411057	0.00369619	0.911711	0.00119003	0.00207932	0.568617	0.000888386	0.00298082	0.766405
cg20187719	-0.114136	0.11454	0.321848	0.0674733	0.0644353	0.298	0.0313535	0.0923716	0.735125
cg20187740	-0.00250287	0.00306303	0.416143	0.00150774	0.00172313	0.384039	0.00261455	0.0024702	0.292856
cg20187825	0.00157695	0.00670859	0.814725	0.00232495	0.00377397	0.539508	0.000754393	0.00541019	0.889433
cg20187858	0.00234163	0.00670332	0.72771	0.00023484	0.00377101	0.95049	-0.00123233	0.00540595	0.820226
cg20188017	0.0172524	0.0088732	0.0551629	-0.00335586	0.00499169	0.503223	-0.00897499	0.00715586	0.213202
cg20188207	0.028104	0.0191636	0.146194	-0.0120102	0.0107807	0.268399	-0.0208714	0.0154547	0.180443
cg20188212	-0.0278337	0.0363968	0.446551	0.0121111	0.0204753	0.555755	0.020776	0.0293525	0.480998
cg20188214	0.0141526	0.00927023	0.130555	-0.00582216	0.00521504	0.26739	-0.00981439	0.00747605	0.192791
cg20188245	0.0145118	0.0141197	0.306973	-0.00485664	0.00794315	0.54255	-0.00944544	0.0113869	0.409146
cg20188266	0.00862417	0.0137539	0.532317	-0.00286979	0.00773736	0.711634	-0.00228057	0.0110919	0.83759
cg20188282	0.00512838	0.00525302	0.3317	-0.00569745	0.00295513	0.0571955	-0.00532715	0.00423634	0.212021
cg20188285	-0.00251843	0.00555962	0.651713	0.00123692	0.00312761	0.693475	0.0045297	0.0044836	0.315227
cg20188309	-0.0315331	0.0207151	0.131663	0.022909	0.0116534	0.0525792	0.0281558	0.0167058	0.095581
cg20188324	0.000256591	0.0186596	0.989061	0.00691133	0.0104971	0.512059	0.00559141	0.0150482	0.711141
cg20188490	0.0470384	0.0314381	0.138299	-0.00301092	0.0176857	0.865222	-0.0297683	0.0253535	0.243622
cg20188546	-0.00900338	0.0150921	0.552386	-0.00930947	0.00849019	0.275958	0.0209287	0.0121712	0.089157
cg20188621	-0.00672912	0.0245214	0.784429	-0.0011105	0.0137947	0.936027	-8.67141e-05	0.0197754	0.996512
cg20188676	-0.0113821	0.0128472	0.378141	0.0064536	0.00722732	0.374408	0.0130208	0.0103608	0.212289
cg20188733	0.00883168	0.00982331	0.371164	-0.00370689	0.00552618	0.504175	-0.00342763	0.00792208	0.666352
cg20188739	0.002754	0.0134711	0.8385	0.0114515	0.00757826	0.134471	-0.00265647	0.0108639	0.807414
cg20188743	0.00625797	0.0107148	0.560733	-0.0053154	0.00602767	0.380354	-0.0010767	0.008641	0.901131
cg20188776	-0.0361793	0.0226223	0.113469	0.0291687	0.0127263	0.0243776	0.0385496	0.0182439	0.037532
cg20188816	0.00337437	0.00861079	0.69613	-0.00351371	0.00484407	0.470221	0.00122774	0.00694424	0.860086
cg20188831	0.00178286	0.007442	0.811242	-0.00168354	0.00418655	0.688597	0.000513945	0.00600165	0.931959
cg20188974	0.0430571	0.0298323	0.15261	-0.0181047	0.0167824	0.283733	-0.0324051	0.0240585	0.181583
cg20188980	0.00173143	0.0052825	0.743893	0.00114904	0.00297171	0.699975	-0.00580444	0.00426011	0.176637
cg20189036	-0.00818092	0.0148093	0.582111	0.00399474	0.00833106	0.632814	0.00862626	0.011943	0.472103
cg20189053	0.0104997	0.010067	0.299917	0.00127435	0.00566328	0.822504	-0.00890445	0.00811863	0.27583
cg20189073	-0.0376589	0.0274799	0.174165	0.00510853	0.015459	0.741868	0.0385094	0.0221613	0.0858881
cg20189116	-0.0075893	0.00584468	0.197629	-0.000390249	0.00328797	0.905801	0.00622474	0.00471349	0.190172
cg20189274	0.0224215	0.00917538	0.0166074	0.000717212	0.00516168	0.889819	-0.0222495	0.00739955	0.00347031
cg20189318	0.0128468	0.00932498	0.171922	0.0105878	0.00524584	0.0467115	-0.0132887	0.0075202	0.0808062
cg20189474	-0.00463703	0.0126121	0.714037	0.00251345	0.00709506	0.724026	0.00708776	0.0101712	0.487798
cg20189563	-0.00171469	0.0128008	0.893757	-0.00453699	0.00720119	0.530362	-0.00318022	0.0103233	0.758788
cg20189578	-0.0131811	0.017676	0.457901	-0.00244305	0.00994378	0.806517	0.0104772	0.014255	0.464371
cg20189623	-0.00152243	0.0108365	0.888604	-0.00270264	0.00609614	0.658648	0.00180845	0.00873915	0.836555
cg20189674	-0.0137537	0.0104052	0.189778	0.00988731	0.00585352	0.0948614	0.0124292	0.00839134	0.142253
cg20189682	0.00386992	0.0531105	0.942084	-0.0118127	0.0298777	0.693563	-0.0110303	0.0428314	0.797392
cg20189782	0.0219289	0.0275518	0.428298	-0.0230995	0.0154995	0.139836	-0.0184271	0.0222193	0.409242
cg20189808	0.059401	0.0395633	0.136954	-0.0128786	0.0222566	0.564363	-0.0531714	0.0319061	0.0992957
cg20189904	0.000609539	0.00562551	0.913971	-0.0038293	0.00316468	0.229628	0.00335462	0.00453674	0.46168
cg20189913	0.0292598	0.0207941	0.163039	-0.00681668	0.0116979	0.56162	-0.0211761	0.0167696	0.210126
cg20189916	0.00209195	0.00370562	0.573877	-0.000823872	0.00208462	0.693675	-0.000584965	0.00298842	0.845278
cg20189937	0.00844031	0.0134774	0.532825	0.00632726	0.00758182	0.406322	-0.00751031	0.010869	0.491456
cg20190112	-0.00305168	0.00562053	0.588584	0.00084724	0.00316187	0.789383	0.0034883	0.00453272	0.443681
cg20190127	0.0142616	0.0100544	0.159718	0.00192069	0.00565617	0.735015	-0.00599169	0.00810843	0.461976
cg20190133	-0.017973	0.0130598	0.172373	0.0103022	0.0073469	0.164482	0.0117006	0.0105322	0.269726
cg20190305	0.0104524	0.00873166	0.234609	-0.00668541	0.00491207	0.177105	-0.00910407	0.00704172	0.199557
cg20190357	0.00265595	0.00294354	0.369448	0.00158354	0.00165591	0.341635	-0.00121112	0.00237384	0.611237
cg20190405	0.0107521	0.00929586	0.250654	-0.00693451	0.00522946	0.188377	-0.0110998	0.00749671	0.142406
cg20190406	0.000610636	0.00789489	0.93853	-0.000622383	0.00444133	0.888885	0.000601062	0.0063669	0.92501
cg20190456	-0.00976861	0.0174826	0.577793	-0.0120934	0.00983497	0.222227	0.0147267	0.014099	0.299205
cg20190542	-0.0150339	0.0161365	0.354145	0.011885	0.00907769	0.193975	0.0121628	0.0130134	0.352623
cg20190552	0.00228862	0.0136217	0.866972	0.00265998	0.007663	0.729359	0.00367151	0.0109853	0.739037
cg20190559	-0.0177201	0.0172795	0.308036	0.00160769	0.00972069	0.869031	0.00189545	0.0139351	0.892128
cg20190576	0.0518302	0.091814	0.573892	-0.0517004	0.0516507	0.319686	0.0186309	0.0740441	0.801943
cg20190597	-0.00287951	0.0117048	0.806268	0.00221886	0.00658465	0.736967	0.0133767	0.00943946	0.160108
cg20190640	-0.000119779	0.00765714	0.987556	-0.00152798	0.00430759	0.723679	-0.00241219	0.00617516	0.69705
cg20190649	0.0068276	0.0107458	0.526891	-0.00566272	0.00604513	0.351546	-0.00239132	0.00866603	0.783263
cg20190718	0.0117939	0.0264906	0.657299	-0.0116274	0.0149025	0.437421	-0.01332	0.0213635	0.534632
cg20190746	-0.00529654	0.00752955	0.483708	0.00216466	0.00423581	0.610649	0.0043337	0.00607226	0.477375
cg20190772	0.00201548	0.00541727	0.710784	0.000895501	0.00304753	0.769593	-0.00287514	0.0043688	0.512248
cg20190789	0.00319361	0.00691694	0.64547	-0.00573037	0.00389118	0.144537	-0.00127536	0.00557822	0.819704
cg20190855	0.00461331	0.0180103	0.798455	0.0101212	0.0101318	0.320654	7.0479e-05	0.0145245	0.99614
cg20190901	0.0057305	0.0108133	0.597529	0.00154298	0.00608311	0.800378	-0.000778813	0.00872047	0.929047
cg20191030	0.0459229	0.0303328	0.133743	0.00543915	0.017064	0.750697	-0.0156495	0.0244621	0.524058
cg20191066	-0.00369579	0.0135067	0.785036	-0.00413819	0.00759831	0.587441	0.0139029	0.0108926	0.205303
cg20191094	-0.000355901	0.00313328	0.909833	0.00136408	0.00176265	0.441149	0.00141812	0.00252686	0.576124
cg20191103	0.00755937	0.0160716	0.639307	0.00150241	0.00904123	0.868415	0.000309205	0.0129611	0.981023
cg20191307	-0.00232314	0.00331038	0.484737	-0.000846218	0.00186228	0.6507	0.0010802	0.00266968	0.686775
cg20191310	-3.55367e-05	0.00397827	0.992894	0.00157377	0.00223801	0.483851	0.000175419	0.00320831	0.956525
cg20191338	0.0127091	0.0255463	0.620126	-0.0100658	0.0143713	0.485581	-0.0107881	0.020602	0.60189
cg20191360	-0.00177544	0.00516061	0.731668	-0.00130622	0.00290314	0.653904	0.00480891	0.00416181	0.251129
cg20191365	0.0195464	0.0325048	0.549216	-0.0248399	0.0182859	0.177925	-0.0373188	0.0262138	0.158213
cg20191369	0.00165881	0.00860944	0.847675	-0.00311487	0.00484331	0.521872	0.00120159	0.00694315	0.863015
cg20191372	0.00849703	0.00986001	0.39124	0.00107356	0.00554683	0.846994	-0.0092425	0.00795168	0.248353
cg20191382	0.000788236	0.00302512	0.79506	0.000439241	0.00170181	0.796951	-0.00171044	0.00243963	0.485153
cg20191437	-0.0210468	0.020704	0.31225	-0.0102322	0.0116472	0.382145	0.0152075	0.0166969	0.364979
cg20191453	0.0103398	0.00958311	0.283656	-0.0113253	0.00539105	0.0386238	-0.00807822	0.00772837	0.298862
cg20191512	-0.0241255	0.0127336	0.0615416	0.012502	0.00716339	0.0845524	0.0166004	0.0102691	0.109684
cg20191725	-0.00430366	0.01785	0.810057	0.023663	0.0100416	0.0207487	-0.000389985	0.0143953	0.97845
cg20191740	-0.00684885	0.00724871	0.34742	-0.00346754	0.00407782	0.397524	0.00775133	0.00584578	0.188402
cg20191795	-0.00347016	0.00549774	0.529605	0.000956429	0.0030928	0.757893	0.00613641	0.00443369	0.169969
cg20191852	-0.0107933	0.0126664	0.396543	-0.00297668	0.00712559	0.677187	0.0131028	0.0102149	0.203081
cg20191858	-0.00472892	0.0107911	0.662334	0.00548062	0.0060706	0.369176	0.00160742	0.00870253	0.853899
cg20191884	-0.00405916	0.00768367	0.598679	0.00954979	0.00432251	0.0298421	0.00398984	0.00619655	0.521386
cg20191905	0.0207772	0.02053	0.314391	-0.00914981	0.0115493	0.430428	-0.0172321	0.0165566	0.300919
cg20191913	0.00748489	0.00741492	0.31563	-0.00861519	0.00417132	0.0419372	0.000891677	0.00597981	0.881817
cg20191922	-0.00117751	0.0102397	0.908721	0.014418	0.00576044	0.0142304	-0.0102507	0.0082579	0.2179
cg20191924	-0.000367649	0.0190494	0.984647	-0.00483393	0.0107164	0.653082	-0.000654678	0.0153625	0.966108
cg20191956	-0.0124572	0.00541254	0.0238077	0.00646369	0.00304487	0.0366778	0.00688837	0.00436498	0.118258
cg20191959	-0.000931533	0.00828807	0.910776	0.00368666	0.00466252	0.431318	-0.00343729	0.00668397	0.608406
cg20192041	-0.00446557	0.014208	0.754064	-0.00318817	0.00799285	0.690983	-0.00476501	0.0114582	0.67856
cg20192259	-0.00143058	0.0149594	0.924039	0.0101648	0.00841553	0.230452	-0.00228409	0.0120641	0.850286
cg20192362	0.000573611	0.00236089	0.808619	-0.000930975	0.00132814	0.485241	-1.80112e-05	0.00190396	0.992474
cg20192387	-0.0573865	0.026717	0.0345643	-0.00203363	0.0150298	0.89269	0.0243361	0.0215461	0.261869
cg20192454	-0.00854693	0.0160516	0.595792	0.0133851	0.00902995	0.141958	-0.00285169	0.0129449	0.82617
cg20192464	0.00196068	0.00786005	0.803616	-0.00383717	0.00442174	0.387949	-0.00211927	0.0063388	0.738952
cg20192478	0.0167555	0.00968253	0.0871726	-0.00412408	0.00544698	0.451066	-0.0126598	0.00780855	0.108664
cg20192527	-0.00470764	0.0033844	0.167861	0.00115517	0.00190392	0.545645	0.00320834	0.00272938	0.243083
cg20192752	-0.0352714	0.0233492	0.134597	0.0234194	0.0131353	0.0781663	0.0275929	0.0188301	0.146512
cg20192814	0.00108655	0.00949945	0.909206	0.0056255	0.00534399	0.295472	-0.000988577	0.0076609	0.897629
cg20192887	0.00583302	0.00930624	0.532479	-0.00929657	0.0052353	0.0793533	-0.00539086	0.00750509	0.474545
cg20192997	0.00380563	0.0096164	0.693286	-0.00639839	0.00540978	0.240208	0.00153029	0.00775522	0.844045
cg20193038	0.0238534	0.020342	0.244224	-0.0054844	0.0114436	0.632987	-0.00135914	0.016405	0.934166
cg20193057	0.0129324	0.0084123	0.12793	0.00298881	0.00473241	0.529368	-0.0106577	0.00678416	0.119905
cg20193173	-0.00377312	0.00311945	0.229805	0.00182492	0.00175487	0.301327	0.000198806	0.0025157	0.937198
cg20193183	-0.00652682	0.0118781	0.584114	0.00712926	0.00668211	0.28903	0.00681988	0.00957917	0.478446
cg20193203	0.000244154	0.0146552	0.986747	0.00772432	0.00824437	0.351454	-0.001383	0.0118188	0.907122
cg20193262	-0.0110384	0.0158264	0.487413	-0.00226728	0.00890327	0.799604	0.00141661	0.0127633	0.911885
cg20193288	0.00416773	0.00344189	0.229296	-0.000995882	0.00193626	0.608354	-0.00236178	0.00277574	0.397234
cg20193300	0.00423671	0.0198473	0.831475	0.0104611	0.0111652	0.351447	-0.0098136	0.016006	0.541433
cg20193323	-0.0244084	0.0166861	0.147212	0.0264523	0.00938692	0.0060092	0.0106097	0.0134567	0.432636
cg20193324	-0.00275445	0.00233405	0.241246	-0.000156298	0.00131304	0.905528	0.00200503	0.00188231	0.289802
cg20193363	-0.00618749	0.0199549	0.757264	0.0221271	0.0112258	0.0519663	0.013275	0.0160928	0.411734
cg20193401	0.0162172	0.0148109	0.276631	0.00217771	0.00833196	0.794441	-0.0047621	0.0119443	0.69112
cg20193453	-0.00408541	0.00489302	0.406088	0.00187825	0.00275261	0.49687	0.00412446	0.00394601	0.298884
cg20193460	-0.00323863	0.00936304	0.730276	0.000894461	0.00526725	0.865559	0.00235098	0.0075509	0.756296
cg20193650	-0.0494477	0.0240456	0.04281	0.00987118	0.013527	0.467557	0.0253711	0.0193918	0.194283
cg20193665	0.0229393	0.0157556	0.14909	-0.0188284	0.00886342	0.0365512	-0.0133033	0.0127062	0.298069
cg20193716	-0.00168986	0.00464005	0.716621	0.000926456	0.0026103	0.723526	0.00224917	0.003742	0.5494
cg20193771	-0.00347089	0.00314978	0.273594	-6.35121e-05	0.00177193	0.971491	0.00329888	0.00254016	0.197563
cg20193781	-0.0106508	0.00673213	0.117345	0.00189663	0.00378721	0.617807	0.00712498	0.00542918	0.192935
cg20193802	8.01075e-05	0.0112063	0.994313	-0.00631567	0.00630417	0.319272	0.00542035	0.00903738	0.550255
cg20193839	-0.00725556	0.00774338	0.351413	-0.000930212	0.0043561	0.831415	0.00705677	0.00624471	0.261638
cg20193872	6.06434e-05	0.0157876	0.996944	0.0051411	0.00888146	0.564216	-0.00356278	0.0127321	0.78029
cg20193910	-0.0223044	0.0220167	0.313902	0.00673627	0.0123857	0.58795	0.0120584	0.0177555	0.498895
cg20193999	-0.00676779	0.016743	0.687069	0.0125567	0.00941892	0.186048	-0.00189943	0.0135025	0.888462
cg20194050	0.00280397	0.0183205	0.878721	-0.00239418	0.0103063	0.816862	-0.00714725	0.0147747	0.629808
cg20194207	0.0116571	0.00735412	0.116656	-0.000300834	0.00413712	0.942203	-0.00244432	0.00593079	0.681274
cg20194358	0.0146687	0.0124169	0.240758	-0.00572715	0.00698521	0.414568	-0.0187516	0.0100137	0.0645616
cg20194364	0.0101284	0.01764	0.567369	0.00557849	0.00992354	0.575495	-0.0128722	0.0142259	0.368108
cg20194367	0.0025033	0.00906792	0.783171	0.0011474	0.00510123	0.822577	-0.0054169	0.00731289	0.460897
cg20194454	0.00250746	0.00471576	0.596308	0.0019425	0.00265289	0.466047	-0.00516697	0.00380306	0.177857
cg20194595	0.0047436	0.00366624	0.199219	-3.96955e-05	0.00206247	0.98469	-0.00399836	0.00295667	0.17986
cg20194616	0.00284178	0.017287	0.869816	0.00606396	0.00972494	0.534595	-0.00523665	0.0139412	0.708133
cg20194668	0.020015	0.0197707	0.31424	0.000291413	0.0111221	0.979158	-0.0218843	0.0159442	0.173501
cg20194689	-0.01858	0.00975111	0.0601055	0.0141551	0.00548556	0.0115847	0.00815629	0.00786385	0.30259
cg20194733	0.000929537	0.00744781	0.900971	0.000256208	0.00418983	0.951383	-0.000955945	0.00600634	0.873924
cg20194805	0.0100935	0.0141301	0.47698	-0.00115412	0.00794898	0.884904	-0.00445916	0.0113953	0.696543
cg20194811	-0.0533752	0.0238983	0.028147	1.85637e-06	0.0134442	0.99989	0.0536475	0.019273	0.00662477
cg20194814	0.00777216	0.00898863	0.389656	-0.00595915	0.00505662	0.241892	-0.0036391	0.00724894	0.616953
cg20194856	-0.00552233	0.00716805	0.443193	0.00373738	0.00403244	0.35664	0.000399192	0.00578073	0.945107
cg20194871	-0.00303283	0.0038813	0.43674	0.00151728	0.00218345	0.489014	0.0057758	0.0031301	0.0684843
cg20194872	0.00631451	0.012938	0.626765	-0.00785889	0.00727838	0.283304	-0.0143529	0.010434	0.172561
cg20194891	-0.0112322	0.00635804	0.080883	0.00725398	0.00357677	0.0456831	0.00491501	0.00512749	0.340499
cg20194910	-0.00622137	0.00867283	0.475131	-0.00422534	0.00487897	0.388911	0.00999082	0.00699427	0.156832
cg20194947	-0.00152332	0.00388858	0.696229	-0.000585395	0.00218755	0.789653	-0.000645751	0.00313597	0.837348
cg20194973	-0.000538182	0.0236368	0.981888	-0.00304064	0.0132971	0.819674	-6.11785e-05	0.0190621	0.997447
cg20194982	0.0126088	0.00943176	0.18484	-0.00359171	0.00530591	0.500291	-0.00524884	0.00760632	0.492034
cg20195005	0.000368487	0.0110771	0.973541	0.00510529	0.00623152	0.414924	0.00599663	0.00893323	0.503867
cg20195030	-0.000408332	0.0064745	0.949861	0.00514207	0.00364228	0.161667	0.00355941	0.00522141	0.497285
cg20195049	-0.000202812	0.0133163	0.987884	0.00884306	0.00749121	0.241111	0.00114224	0.0107391	0.915545
cg20195064	0.000129142	0.00271037	0.962109	-0.0010359	0.00152474	0.498734	0.00151123	0.0021858	0.491208
cg20195067	0.0370948	0.0141796	0.0105245	-0.00651684	0.00797685	0.416229	-0.0179723	0.0114352	0.119744
cg20195272	0.0225998	0.0138344	0.106042	-0.00960916	0.00778264	0.220347	-0.0144068	0.0111568	0.200101
cg20195286	0.0100661	0.00899226	0.266117	-0.00746549	0.00505867	0.143697	-0.0012494	0.00725187	0.863622
cg20195319	0.0205871	0.00643349	0.00193262	-0.00963175	0.00361921	0.00930584	-0.0156753	0.00518834	0.00332493
cg20195367	-0.0262776	0.0243087	0.282757	-0.00192581	0.0136751	0.88834	0.00582484	0.0196039	0.767095
cg20195464	0.0440126	0.02857	0.127148	-0.032425	0.0160723	0.0468033	-0.0367153	0.0230405	0.114757
cg20195623	0.000435594	0.013414	0.974171	0.00376776	0.00754616	0.618861	-0.00089831	0.0108178	0.934015
cg20195722	-0.00894286	0.012683	0.482672	0.0023313	0.00713493	0.744664	0.00441837	0.0102283	0.666854
cg20195762	-0.00465885	0.00905808	0.608355	0.00921816	0.00509569	0.073985	0.000448812	0.00730495	0.951153
cg20195763	0.0134095	0.0114759	0.245874	-0.00668192	0.00645583	0.303595	-0.00832454	0.00925479	0.370936
cg20195799	0.0187315	0.0183644	0.310626	-0.0191721	0.010331	0.0669501	-0.0237839	0.0148101	0.111999
cg20195812	-0.00488845	0.00444737	0.274794	-0.000174565	0.00250191	0.944538	0.00288267	0.00358662	0.423796
cg20195820	0.00614102	0.0166822	0.7137	0.00742251	0.00938469	0.431194	-0.0058484	0.0134535	0.664872
cg20195837	-0.00530898	0.017754	0.765647	-0.0014101	0.00998768	0.888059	0.00524215	0.0143179	0.71518
cg20195882	0.0110809	0.00866592	0.204492	-0.00589487	0.00487508	0.229945	-0.0122904	0.0069887	0.0822422
cg20195885	-0.0282983	0.0178105	0.115807	0.00996914	0.0100195	0.322571	0.0241022	0.0143634	0.0970156
cg20195987	-0.000233912	0.00229807	0.919166	0.000291897	0.0012928	0.821909	-2.39959e-05	0.0018533	0.9897
cg20196105	0.00444346	0.00997272	0.657047	-0.0025303	0.00561023	0.653127	-0.00451945	0.00804258	0.575636
cg20196129	-6.03613e-05	0.0054495	0.991188	0.00423029	0.00306566	0.171237	-0.00596614	0.00439479	0.1782
cg20196141	-0.0121315	0.0148746	0.417016	0.0079252	0.00836782	0.34627	0.0070037	0.0119957	0.560868
cg20196215	0.00625611	0.0186843	0.738576	0.012202	0.010511	0.248941	-0.00189828	0.0150681	0.900045
cg20196230	-0.00725688	0.0152216	0.634764	0.002068	0.00856302	0.809746	-0.000585941	0.0122756	0.962042
cg20196277	0.0126107	0.0127176	0.32421	-0.0115429	0.00715441	0.110364	-0.00403516	0.0102562	0.694983
cg20196290	0.0349148	0.0301143	0.249535	-0.0258452	0.016941	0.130822	-0.0380604	0.0242859	0.120788
cg20196351	0.010248	0.0129891	0.432323	-0.0138038	0.00730711	0.0622899	-0.00319714	0.0104751	0.76095
cg20196453	-0.0157747	0.0100409	0.119889	0.0023249	0.0056486	0.681677	0.00406403	0.00809758	0.617048
cg20196510	0.0250263	0.0197641	0.208882	-0.0156045	0.0111184	0.164115	-0.0289675	0.0159389	0.0726776
cg20196537	-0.0160105	0.0181947	0.381366	0.00206082	0.0102356	0.840914	0.0139764	0.0146732	0.343539
cg20196543	0.000453787	0.00263224	0.863536	-0.00071841	0.00148079	0.628815	0.0022003	0.00212279	0.302902
cg20196689	0.00997021	0.0111895	0.375426	0.0102112	0.00629473	0.108469	-0.00861682	0.00902383	0.342338
cg20196728	-0.0002634	0.0141115	0.985152	0.00482923	0.00793852	0.544591	0.000486745	0.0113803	0.965985
cg20196790	-0.00330595	0.00761846	0.665432	-0.00290202	0.00428582	0.500169	0.0057058	0.00614396	0.355683
cg20196804	0.00117421	0.00901777	0.896708	-0.00543203	0.00507302	0.287304	0.00316607	0.00727245	0.664411
cg20196910	-0.00166238	0.00398417	0.677551	-0.00275505	0.00224133	0.222387	0.00329968	0.00321307	0.307354
cg20196924	0.00466083	0.0127978	0.71662	-0.00954312	0.00719948	0.188548	0.00641213	0.0103209	0.536078
cg20196966	0.00245743	0.0084339	0.771474	-0.000813167	0.00474456	0.864325	-0.00661158	0.00680158	0.333776
cg20197093	0.0221286	0.0164515	0.182177	0.0140959	0.00925492	0.131452	-0.0228136	0.0132674	0.0891596
cg20197123	0.018517	0.0100838	0.069806	-0.00270192	0.0056727	0.635081	-0.0188547	0.00813213	0.0228208
cg20197252	-0.00598578	0.0123441	0.628986	0.000856792	0.00694424	0.902096	-0.00278418	0.00995495	0.780404
cg20197277	0.00466377	0.0189188	0.805878	-0.00889512	0.0106429	0.405623	0.0101107	0.0152572	0.509328
cg20197307	-0.00365391	0.0108996	0.738274	-0.000557524	0.00613163	0.927765	0.00239798	0.00879003	0.785663
cg20197358	0.000318608	0.00384448	0.934147	0.00189998	0.00216274	0.382148	-0.00326957	0.00310041	0.294615
cg20197375	0.0361162	0.0139413	0.0112733	-0.00808099	0.00784282	0.30576	-0.0164072	0.0112431	0.148166
cg20197516	0.00132019	0.00487591	0.787234	0.00168803	0.00274298	0.539935	-0.00298734	0.00393222	0.449531
cg20197525	0.0178768	0.0117652	0.132356	-0.000889841	0.0066186	0.893368	-0.00362434	0.00948813	0.703425
cg20197622	-0.0355489	0.0132619	0.0088272	0.0118266	0.00746059	0.116632	0.0392311	0.0106952	0.000425135
cg20197706	-0.000629724	0.00861513	0.941902	-0.00216327	0.00484651	0.656475	-0.000369123	0.00694774	0.957754
cg20197715	0.0173016	0.0152364	0.259342	-0.0135687	0.00857138	0.117129	-0.00491763	0.0122875	0.690004
cg20197753	-0.0139946	0.0143831	0.333317	-0.00967474	0.00809131	0.235141	0.00390438	0.0115993	0.737245
cg20197756	0.0141186	0.00952615	0.142014	-0.00350303	0.00535901	0.515088	-0.00952796	0.00768243	0.218304
cg20197771	0.0226087	0.0144335	0.120968	-0.0162618	0.00811966	0.0483896	-0.0187744	0.01164	0.110467
cg20197814	-0.00975288	0.0152744	0.524857	0.00423291	0.00859272	0.623554	0.0118661	0.0123181	0.338127
cg20197819	0.00469373	0.0104219	0.653589	-0.00790093	0.00586293	0.181366	-0.00363171	0.00840483	0.666764
cg20197825	-0.00357911	0.0087954	0.685082	0.0057474	0.00494792	0.248658	-0.0037516	0.00709311	0.598248
cg20197861	-0.0847238	0.0371498	0.0250743	0.029184	0.0208989	0.166219	0.0558692	0.0299597	0.0656591
cg20197989	-0.000568771	0.00843909	0.946424	0.00160413	0.00474747	0.736278	0.00329284	0.00680576	0.62975
cg20198095	-0.0155688	0.0152953	0.311622	0.00823457	0.00860448	0.341276	0.00719162	0.012335	0.561419
cg20198108	-0.00106042	0.00867402	0.902988	0.00474247	0.00487964	0.333863	0.000653544	0.00699523	0.925784
cg20198133	0.0288113	0.0173264	0.100024	-0.00515272	0.00974709	0.598432	-0.0222053	0.013973	0.115737
cg20198183	0.00514421	0.0120483	0.670485	0.00365263	0.00677788	0.591362	-0.00517145	0.00971647	0.595951
cg20198194	0.0111142	0.00943009	0.24185	-0.00757854	0.00530497	0.156792	-0.00127733	0.00760497	0.867014
cg20198224	0.0229686	0.0155409	0.143119	0.000419955	0.00874268	0.961801	-0.0226301	0.0125331	0.0745175
cg20198242	0.0659078	0.0327808	0.047542	-0.0137154	0.0184411	0.459084	-0.0591817	0.0264364	0.0277917
cg20198337	-0.00173258	0.00803232	0.829738	0.00774877	0.00451864	0.0900176	0.00283883	0.00647772	0.66232
cg20198384	0.00530055	0.0114502	0.644603	-0.0189134	0.0064414	0.00427327	-0.00147073	0.00923409	0.873833
cg20198387	0.0104177	0.0175257	0.553806	0.00709729	0.00985923	0.473584	-0.0106723	0.0141338	0.452282
cg20198390	0.0099115	0.0125476	0.431776	-0.00985738	0.00705874	0.166206	-0.0120306	0.0101191	0.23779
cg20198393	0.00309746	0.00713434	0.66527	0.00013928	0.00401348	0.972398	-0.00153174	0.00575354	0.79071
cg20198443	-0.00220614	0.0100926	0.827494	0.00473527	0.0056777	0.406612	-0.00290597	0.00813929	0.721954
cg20198498	0.00532404	0.0107863	0.622866	-0.0136361	0.00606791	0.0272143	0.00145726	0.00869868	0.867354
cg20198512	0.0114963	0.0211639	0.588412	-0.0138811	0.0119059	0.246918	-0.00855237	0.0170678	0.617608
cg20198526	-1.49248e-05	0.00469979	0.997474	0.00103466	0.00264391	0.696528	0.00151547	0.00379018	0.690277
cg20198611	0.0319717	0.0141722	0.0266416	-0.0143486	0.0079727	0.0754541	-0.0266644	0.0114293	0.0220111
cg20198627	0.00687918	0.0081496	0.400976	0.00203486	0.00458462	0.658282	-0.00726853	0.00657231	0.271876
cg20198642	-0.00341066	0.00722874	0.638265	0.000228558	0.00406659	0.955311	-0.0038705	0.00582967	0.508532
cg20198644	0.00219548	0.0203219	0.914222	0.00153368	0.0114323	0.893598	-0.00987046	0.0163888	0.548598
cg20198684	-0.0115782	0.0198979	0.562186	-0.0051812	0.0111937	0.644642	0.0197547	0.0160468	0.221692
cg20198768	-0.00189103	0.0270486	0.944428	0.0214688	0.0152164	0.161924	0.00816595	0.0218136	0.709075
cg20198819	-0.00760321	0.0108962	0.487216	-0.000673453	0.00612974	0.912774	0.00206113	0.00878732	0.815116
cg20198824	-0.00895596	0.00993201	0.36975	0.00348908	0.00558733	0.533997	0.0173824	0.00800975	0.0327851
cg20198867	-0.000814896	0.00954068	0.932134	0.00322633	0.00536718	0.549359	-0.00310112	0.00769415	0.687924
cg20198918	0.00159369	0.00332217	0.632664	-0.000756887	0.00186892	0.686504	-0.0001539	0.00267919	0.954327
cg20198923	-0.0169242	0.00953473	0.0794764	0.0021511	0.00536384	0.689398	0.0140267	0.00768935	0.0716407
cg20198948	0.0119733	0.00599318	0.048933	-0.00489152	0.00337151	0.150505	-0.00726919	0.00483324	0.136288
cg20198969	-0.0120581	0.00738541	0.106232	0.0059856	0.00415472	0.15335	0.0103989	0.00595602	0.0844344
cg20199165	-0.000786286	0.0143203	0.956341	0.00429189	0.00805598	0.595591	-0.00280833	0.0115487	0.808457
cg20199204	-0.014053	0.0118552	0.239167	0.00294418	0.00666923	0.660002	0.00386862	0.0095607	0.68676
cg20199225	-0.0118311	0.0132519	0.374495	0.0101522	0.00745497	0.176857	0.00226114	0.0106871	0.832944
cg20199255	-0.0232473	0.0125175	0.0667482	0.0103139	0.00704182	0.146701	0.0209138	0.0100948	0.0413212
cg20199275	0.0351608	0.0200528	0.0831372	-0.0179792	0.0112809	0.114698	-0.0403667	0.0161718	0.0144871
cg20199333	0.00624701	0.00875444	0.477441	-0.00762671	0.00492488	0.125191	-0.00337559	0.00706008	0.63379
cg20199347	-0.0327387	0.0157981	0.0412656	0.0154458	0.00888734	0.0858395	0.0189096	0.0127405	0.141451
cg20199354	0.0209764	0.0130941	0.112873	0.000269349	0.0073662	0.970917	-0.0150091	0.0105599	0.158879
cg20199376	0.00128035	0.00290927	0.660988	-0.00152453	0.00163663	0.354233	-0.000267171	0.0023462	0.909606
cg20199387	0.00436268	0.00668823	0.515973	-0.00457534	0.00376252	0.22734	0.00035548	0.00539377	0.947608
cg20199560	0.00513922	0.00846639	0.545459	-0.00501422	0.00476283	0.295425	0.00143789	0.00682778	0.833708
cg20199563	0.00370386	0.0204078	0.856413	-0.00416791	0.0114806	0.717476	-0.0103418	0.016458	0.531441
cg20199595	-0.000456891	0.00298298	0.878631	-0.000357728	0.0016781	0.831701	0.00109555	0.00240565	0.649977
cg20199626	-0.0113475	0.0104637	0.281225	0.00634113	0.00588644	0.284419	0.00199141	0.00843854	0.814008
cg20199629	0.000921393	0.0029495	0.75551	-0.000431923	0.00165927	0.795255	-0.0012024	0.00237865	0.614517
cg20199655	0.000508927	0.00254078	0.841722	-0.00152126	0.00142933	0.2902	0.00075975	0.00204903	0.71172
cg20199689	0.0130937	0.0123579	0.292355	-0.00555445	0.00695202	0.426535	-0.00870241	0.0099661	0.385013
cg20199709	0.0287022	0.0237823	0.230828	0.0115206	0.0133789	0.391603	-0.0372104	0.0191794	0.05568
cg20199738	-0.000332872	0.00498859	0.946956	0.00034525	0.00280637	0.902379	-0.000205037	0.00402309	0.959473
cg20199739	-0.00615774	0.00423417	0.149547	-0.00215763	0.00238197	0.367592	0.00494262	0.00341468	0.151446
cg20199761	-0.0195068	0.0143118	0.176487	0.0113456	0.00805122	0.16243	0.00496763	0.0115419	0.667993
cg20199770	-0.00741889	0.0113439	0.514877	0.000866692	0.00638158	0.892291	0.00594967	0.00914834	0.517217
cg20199836	-0.00809912	0.0104533	0.440615	-0.00182945	0.00588061	0.756487	0.00679028	0.00843018	0.422794
cg20199923	-0.00189158	0.0045148	0.676293	0.000830587	0.00253984	0.744454	0.00415182	0.00364099	0.257365
cg20200035	0.0109055	0.00621023	0.0826818	-0.000692919	0.00349361	0.843254	-0.00783021	0.00500828	0.121662
cg20200071	-0.00943905	0.0107793	0.383679	0.0121726	0.00606397	0.047888	0.00818223	0.00869303	0.349249
cg20200080	0.00195655	0.0107539	0.856065	-0.000134713	0.00604971	0.982287	-0.00915361	0.00867259	0.294204
cg20200129	-0.0185129	0.0217007	0.396	-0.000828739	0.0122079	0.946036	0.0137158	0.0175007	0.435377
cg20200166	0.011224	0.00670508	0.097816	-0.00297363	0.003772	0.432689	-0.00863826	0.00540736	0.113866
cg20200173	-0.000890292	0.0103543	0.931683	0.00901241	0.00582492	0.125526	-0.0076062	0.00835034	0.364932
cg20200200	-0.00691733	0.0196962	0.726307	0.0121295	0.0110803	0.276742	0.0113908	0.0158842	0.475268
cg20200236	0.00931923	0.0375683	0.804686	0.00113989	0.0211344	0.957113	-0.00136722	0.0302973	0.964112
cg20200335	-0.00368348	0.0160308	0.818818	0.000625585	0.00901823	0.944859	-0.00675945	0.0129281	0.60244
cg20200361	0.0284966	0.0110567	0.0116818	-0.00514386	0.00622002	0.410561	-0.0266403	0.00891674	0.00367352
cg20200385	-0.000857533	0.00630876	0.8922	0.00445651	0.00354904	0.212668	0.000587239	0.00508775	0.908383
cg20200388	-0.0107456	0.00665524	0.110103	-0.00274649	0.00374396	0.465225	0.0113548	0.00536717	0.0373053
cg20200412	0.00336386	0.00721102	0.642059	-0.00116224	0.00405662	0.775189	0.00316774	0.00581538	0.587375
cg20200454	0.00670773	0.00580828	0.251386	0.00147501	0.0032675	0.652837	-0.00404983	0.00468413	0.3897
cg20200460	0.00394429	0.0109702	0.720078	-0.00488284	0.00617137	0.431024	0.00253761	0.00884699	0.774938
cg20200516	0.0213587	0.0204313	0.298805	-0.0219274	0.0114938	0.0597982	-0.0188329	0.016477	0.256255
cg20200553	0.00571016	0.00302457	0.0624476	0.00181948	0.00170149	0.287943	-0.00301575	0.00243919	0.219724
cg20200594	0.00701684	0.0332521	0.833377	0.0178812	0.0187062	0.341835	-0.0187128	0.0268164	0.487199
cg20200605	0.0322098	0.0209502	0.127899	-0.0103189	0.0117857	0.383747	-0.0365346	0.0168954	0.0333977
cg20200629	0.0193235	0.0250799	0.443152	-0.00913492	0.0141089	0.51908	-0.00197272	0.0202258	0.922532
cg20200651	-0.00305676	0.0130393	0.815217	0.00148537	0.00733535	0.840013	0.015135	0.0105156	0.153742
cg20200711	-0.014893	0.0116642	0.205145	0.014125	0.0065618	0.0341836	0.012586	0.00940671	0.184471
cg20200723	0.0337852	0.0151054	0.0279289	0.00334711	0.00849767	0.694652	-0.0252564	0.0121819	0.041174
cg20200811	-0.0140572	0.0113193	0.217695	0.00423348	0.00636775	0.507958	0.00694023	0.00912852	0.449191
cg20200838	0.00170127	0.0083463	0.838969	-0.00323772	0.00469528	0.492343	0.00717267	0.00673093	0.28961
cg20200877	0.00348035	0.00318873	0.278156	-0.000536658	0.00179384	0.765543	-0.00332774	0.00257157	0.199154
cg20201010	0.00589469	0.0143542	0.682356	0.00679512	0.00807509	0.402434	-0.00774215	0.0115761	0.505432
cg20201030	0.00784868	0.0152722	0.608643	-0.00614662	0.00859152	0.476305	-0.0134493	0.0123164	0.277926
cg20201031	0.0163427	0.0112859	0.15128	-0.00179976	0.00634898	0.777504	-0.0134361	0.00910161	0.143576
cg20201128	-0.0242722	0.0113482	0.0353161	0.0051382	0.00638403	0.423151	0.0220832	0.00915186	0.0179725
cg20201143	-0.00964136	0.0152284	0.528358	-0.00201831	0.00856689	0.814314	-0.0049433	0.0122811	0.688317
cg20201177	-0.0114314	0.0152133	0.45448	-0.0104873	0.00855834	0.223815	0.0129254	0.0122688	0.29509
cg20201270	0.0108234	0.0376927	0.774698	0.000381855	0.0212043	0.985674	-0.0264165	0.0303976	0.387277
cg20201280	-0.00538883	0.0119224	0.652425	-0.00296688	0.00670703	0.659357	0.0102989	0.00961489	0.287137
cg20201308	-0.00727764	0.0110805	0.513087	-0.00426288	0.00623345	0.495916	0.00947486	0.00893599	0.29201
cg20201322	0.0260075	0.0178546	0.148905	-0.00498717	0.0100443	0.62081	-0.0244319	0.014399	0.0933977
cg20201325	-0.000557064	0.00482952	0.908443	0.000990072	0.00271689	0.716454	0.000751509	0.00389481	0.847457
cg20201388	-0.00851999	0.0104981	0.419304	0.0110877	0.00590581	0.0638903	0.00381462	0.0084663	0.65345
cg20201402	-8.64659e-05	0.00907029	0.992416	-0.0057016	0.00510256	0.266972	0.0039071	0.0073148	0.594641
cg20201458	-0.0133383	0.0245995	0.589087	0.0255978	0.0138387	0.0678278	0.000199218	0.0198385	0.992011
cg20201515	-0.00155048	0.0123341	0.900261	0.0124231	0.00693862	0.0769444	0.00113061	0.00994689	0.909772
cg20201633	-0.00686517	0.0215399	0.750722	0.00422779	0.0121174	0.728026	0.0110178	0.017371	0.527613
cg20201639	0.00264699	0.00474374	0.578314	0.000682443	0.00266863	0.798779	-0.00417624	0.00382562	0.278071
cg20201647	0.00731049	0.00682127	0.28688	-0.00371545	0.00383736	0.335676	-0.00457075	0.00550107	0.408367
cg20201669	-0.0203254	0.0124535	0.106356	-0.0025434	0.00700579	0.717475	0.0240466	0.0100432	0.0188503
cg20201673	-0.00550925	0.0283762	0.846521	0.014697	0.0159633	0.359825	0.00917968	0.0228842	0.689327
cg20201759	0.0256647	0.0109502	0.0214246	-0.00157131	0.00616015	0.79928	-0.0160042	0.00883091	0.073472
cg20201833	0.00286387	0.00260902	0.275444	-0.00029732	0.00146772	0.839954	-0.00144104	0.00210406	0.495281
cg20201846	-0.0138069	0.00811384	0.0924766	0.00536909	0.0045645	0.242771	0.00745179	0.00654347	0.25798
cg20201876	0.0163203	0.0154705	0.294447	-0.0111108	0.00870306	0.205201	-0.016593	0.0124763	0.187089
cg20201929	0.00630981	0.0379242	0.868254	0.0163183	0.0213346	0.446465	-0.0189295	0.0305843	0.537619
cg20201954	0.00192452	0.00532628	0.718753	0.000153048	0.00299634	0.959383	0.00259213	0.00429542	0.547808
cg20201957	-0.00635044	0.00657596	0.336931	-0.00351255	0.00369936	0.345056	0.00511349	0.00530323	0.33767
cg20201959	-0.0327998	0.026483	0.218932	0.0157201	0.0148982	0.294341	0.0290967	0.0213574	0.176681
cg20201971	-0.0118679	0.0101243	0.244384	0.00700972	0.00569551	0.221813	0.00609165	0.00816483	0.457675
cg20202013	-0.0184975	0.00986335	0.0641742	-0.00126217	0.0055487	0.820603	0.0203185	0.00795437	0.0124199
cg20202016	-0.0243119	0.0362257	0.503962	-0.00513025	0.020379	0.801848	0.0156368	0.0292145	0.593881
cg20202037	0.00521863	0.0260957	0.841973	-0.00331909	0.0146803	0.821674	0.00128177	0.0210451	0.951577
cg20202078	0.00458425	0.00627293	0.466912	0.00199693	0.00352889	0.572966	-0.00669418	0.00505885	0.189297
cg20202112	0.0114796	0.0203806	0.574741	0.0052653	0.0114653	0.647235	-0.0154542	0.0164361	0.349749
cg20202132	0.00250722	0.00738585	0.735099	-0.000707983	0.00415497	0.865105	-0.00643184	0.00595637	0.283275
cg20202245	-0.00123546	0.00753897	0.870217	-0.00171169	0.00424111	0.687525	0.00433609	0.00607986	0.477682
cg20202246	-0.0086079	0.00989078	0.38659	0.00780286	0.00556414	0.164453	0.00869026	0.00797649	0.27902
cg20202309	-0.00307624	0.0191184	0.87255	0.0113571	0.0107552	0.293977	-0.00159982	0.0154182	0.917603
cg20202413	0.000875027	0.00763215	0.908993	0.00406463	0.00429352	0.346481	-0.00703893	0.006155	0.255996
cg20202430	-0.00765988	0.0093593	0.415403	0.0123574	0.00526515	0.0212498	0.00766706	0.00754788	0.312612
cg20202438	-0.00378547	0.0146591	0.796851	-0.00423148	0.00824661	0.6092	-0.00525073	0.011822	0.658063
cg20202463	-0.0018094	0.0120564	0.881058	-0.00501653	0.0067824	0.461557	0.00712869	0.00972294	0.465464
cg20202505	0.00278123	0.00218998	0.207558	0.000427613	0.00123199	0.729381	-0.00185218	0.00176613	0.297278
cg20202552	0.000766747	0.00325602	0.814398	-0.00130842	0.0018317	0.476985	0.000521577	0.00262584	0.843025
cg20202753	-0.0571327	0.0192293	0.00385725	0.0020532	0.0108176	0.849916	0.0591884	0.0155076	0.000255971
cg20202760	-0.00791715	0.0110241	0.474624	0.00615747	0.0062017	0.323592	0.00816227	0.00889048	0.361169
cg20202850	0.0109652	0.00942464	0.247896	-0.00225852	0.0053019	0.671197	-0.0123468	0.00760057	0.107981
cg20202883	-0.0046691	0.0145075	0.748363	0.00793212	0.0081613	0.333849	0.0129357	0.0116997	0.271998
cg20203041	0.00684214	0.0124357	0.583623	-0.00860647	0.00699577	0.222002	0.00645278	0.0100288	0.521682
cg20203089	0.00589073	0.00645572	0.364096	-0.00697278	0.00363172	0.0582157	-0.00447335	0.00520626	0.392633
cg20203114	-0.00120356	0.0073727	0.870713	0.00431956	0.00414757	0.300612	0.00138467	0.00594577	0.816412
cg20203148	0.0134588	0.0093312	0.152881	-0.00208665	0.00524934	0.691989	-0.00633145	0.00752521	0.402504
cg20203210	0.000132579	0.0101481	0.989607	-0.000405337	0.00570892	0.943564	-0.0017543	0.00818405	0.830783
cg20203217	0.00347366	0.0198113	0.861231	-0.0122807	0.011145	0.273616	-0.00150044	0.015977	0.925399
cg20203297	0.00196646	0.0101863	0.84738	0.000909606	0.00573036	0.874255	-0.00685615	0.00821478	0.406276
cg20203311	0.00213923	0.00758674	0.778652	-0.00226751	0.00426798	0.596607	-0.00104048	0.00611838	0.865369
cg20203331	-0.00197981	0.0120731	0.870132	-0.000550291	0.00679182	0.935614	0.00657738	0.00973645	0.501165
cg20203346	-0.0029873	0.0118286	0.801226	0.00998191	0.00665426	0.1373	0.00493842	0.00953924	0.606016
cg20203352	1.77777e-05	0.0161627	0.999125	-0.00342898	0.00909247	0.707022	0.00807892	0.0130345	0.537042
cg20203365	0.020813	0.01918	0.280927	-0.017384	0.0107899	0.110855	-0.00447569	0.0154678	0.773015
cg20203395	-0.00203624	0.0271212	0.940328	0.0180226	0.0152572	0.240798	-0.015003	0.0218721	0.494617
cg20203400	-0.00113125	0.0106679	0.915798	0.00594094	0.00600129	0.325011	0.004081	0.00860317	0.636459
cg20203405	0.00537786	0.0211991	0.800353	-0.0105841	0.0119257	0.377313	-0.0125141	0.0170962	0.466194
cg20203429	0.00761168	0.0100345	0.450222	0.00384617	0.00564502	0.497509	-0.00580148	0.00809244	0.4754
cg20203466	-0.010255	0.00830193	0.22014	0.000817704	0.00467032	0.861429	0.0142522	0.00669516	0.0361701
cg20203469	-0.00187278	0.00889085	0.833671	0.000852528	0.00500162	0.865061	0.00329326	0.00717009	0.647187
cg20203474	0.020781	0.0269771	0.443246	0.00301662	0.0151762	0.842915	-0.00751809	0.0217559	0.730522
cg20203514	0.0189349	0.00894378	0.037174	0.00225488	0.0050314	0.655177	-0.0175985	0.00721278	0.0167695
cg20203534	-0.0094756	0.0108203	0.383649	0.0200385	0.00608706	0.0014503	0.00682792	0.00872613	0.436114
cg20203562	-0.0382671	0.0194442	0.0523223	0.00159164	0.0109385	0.884654	0.044926	0.0156809	0.00525314
cg20203588	-0.00953015	0.00477073	0.0489546	0.000732489	0.00268381	0.78557	0.00771551	0.00384739	0.0481028
cg20203592	0.00263229	0.00859322	0.760109	-0.0001687	0.00483418	0.972243	-0.00284327	0.00693007	0.682633
cg20203596	0.000394477	0.00281132	0.888741	0.0010899	0.00158153	0.49261	-0.00079632	0.00226721	0.726282
cg20203628	0.000618186	0.0156173	0.968518	0.0110642	0.00878562	0.211351	0.00678979	0.0125947	0.591227
cg20203768	0.000906572	0.0112711	0.936081	-0.00113984	0.00634063	0.857762	0.00525836	0.00908964	0.564456
cg20203776	0.0374254	0.0231233	0.109256	-0.0259064	0.0130082	0.0496315	-0.0418274	0.0186479	0.0274979
cg20203792	0.00522934	0.00286916	0.0718796	-0.00100258	0.00161407	0.536164	-0.000385624	0.00231386	0.868034
cg20203818	0.00642749	0.0148868	0.66701	-0.0197049	0.00837466	0.0209358	-0.0134077	0.0120055	0.267231
cg20203854	-0.000461861	0.00797549	0.953956	0.00558252	0.00448668	0.21683	0.00417481	0.00643189	0.518037
cg20203915	0.00395776	0.00400627	0.326009	-0.00197758	0.00225376	0.38271	-0.00371021	0.00323088	0.254042
cg20203971	-0.0047095	0.0083208	0.572891	-0.00414364	0.00468093	0.378537	0.00254361	0.00671037	0.705592
cg20204009	-0.0060145	0.00900658	0.506077	0.00583665	0.00506672	0.252568	0.00339024	0.00726342	0.641869
cg20204051	0.00322227	0.0120301	0.789463	-0.00389913	0.00676761	0.566039	-0.0156451	0.00970174	0.110537
cg20204167	-0.00445937	0.0169754	0.793421	0.000885177	0.00954966	0.926366	-0.0028987	0.01369	0.832817
cg20204239	0.0109429	0.00855737	0.204461	-0.00372378	0.00481402	0.441356	-0.00629065	0.00690116	0.364592
cg20204316	0.020985	0.0115801	0.0734924	-0.0104724	0.00651446	0.11164	-0.0138742	0.00933883	0.141073
cg20204349	0.00539903	0.00900463	0.550379	-0.00705774	0.00506563	0.167174	-0.00180024	0.00726185	0.804807
cg20204401	-0.000742289	0.00263269	0.778667	-0.00236469	0.00148104	0.114058	0.00195741	0.00212316	0.359172
cg20204415	0.0354142	0.0215695	0.104313	-0.026884	0.0121341	0.0293934	-0.0200152	0.0173949	0.253107
cg20204455	0.00969361	0.00681024	0.158284	-0.00600359	0.00383115	0.120819	-0.00302581	0.00549217	0.583125
cg20204476	0.00274845	0.00880559	0.755709	-0.00408054	0.00495366	0.412391	0.0038267	0.00710134	0.591385
cg20204617	0.0336594	0.0290077	0.24915	-0.0127464	0.0163185	0.436914	-0.0369379	0.0233934	0.118054
cg20204634	-0.00168163	0.00253179	0.508358	0.000499614	0.00142428	0.726618	0.00155344	0.00204178	0.448868
cg20204701	-0.00197011	0.0046565	0.6733	0.000543524	0.00261955	0.836125	0.00689148	0.00375527	0.0699813
cg20204745	-0.00390244	0.00567352	0.49343	-0.00175562	0.00319168	0.58372	-0.000809462	0.00457545	0.859997
cg20204776	0.0226075	0.0135292	0.0983977	-0.00823606	0.00761097	0.282255	-0.0184644	0.0109107	0.0942485
cg20204784	0.00287314	0.0113958	0.801556	-0.00211121	0.00641082	0.742724	-0.00319698	0.00919026	0.728801
cg20204812	0.0355937	0.0197209	0.0746354	-0.00829672	0.0110941	0.456617	-0.0373925	0.0159041	0.0210305
cg20204921	0.0112392	0.0137692	0.416635	-0.00452305	0.00774598	0.560819	-0.0199614	0.0111043	0.0757871
cg20204939	0.00151972	0.00801699	0.850104	0.00147256	0.00451002	0.744841	0.00303831	0.00646536	0.639604
cg20204986	-0.0166359	0.0111951	0.140979	0.0106151	0.00629788	0.0955601	0.0121714	0.00902835	0.181199
cg20204991	0.0181218	0.0267079	0.499286	-0.0138073	0.0150247	0.360712	-0.0225392	0.0215388	0.298321
cg20204998	-0.0104022	0.00793008	0.193141	-0.00588358	0.00446113	0.19076	0.009996	0.00639527	0.121761
cg20205061	-0.00275971	0.00975942	0.778038	0.00670152	0.00549024	0.225604	-0.00784385	0.00787056	0.321784
cg20205078	0.00454863	0.00897699	0.613678	-0.00666931	0.00505008	0.190168	0.00784139	0.00723956	0.281814
cg20205144	-0.00617731	0.0157099	0.695148	0.0151034	0.00883773	0.0911055	-0.0027078	0.0126694	0.831271
cg20205188	-0.0957749	0.132964	0.473311	-0.000738876	0.0747997	0.992142	0.0967	0.107229	0.369709
cg20205227	0.00226753	0.0103272	0.826734	0.00468176	0.00580966	0.422573	-0.00101016	0.00832846	0.903748
cg20205257	0.0131859	0.00819048	0.111127	-0.00435276	0.00460762	0.347496	-0.0110974	0.00660527	0.096614
cg20205272	-0.00629752	0.0133325	0.637893	0.00070302	0.00750033	0.925543	-0.005199	0.0107521	0.629961
cg20205284	-0.00338628	0.00280767	0.231132	0.00118892	0.00157948	0.45369	0.00291593	0.00226427	0.20131
cg20205343	-0.00467104	0.00756195	0.538422	-0.0017386	0.00425403	0.683792	0.00415032	0.00609839	0.498
cg20205474	0.0079681	0.0127955	0.535133	-0.00337474	0.00719824	0.640392	-0.00882113	0.0103191	0.395044
cg20205475	0.00235606	0.00355426	0.509199	0.00175805	0.00199948	0.381743	-0.00337233	0.00286636	0.242672
cg20205477	0.0126905	0.0112686	0.263257	-0.00160864	0.00633926	0.800295	-0.0134202	0.00908767	0.143438
cg20205515	0.0153239	0.0163273	0.350622	0.00365542	0.00918504	0.691646	-0.0032241	0.0131673	0.807157
cg20205542	-0.00624259	0.00356563	0.0835934	0.00445551	0.00200587	0.0289935	0.000885716	0.00287553	0.758822
cg20205586	-0.0145102	0.0085595	0.0936951	0.0139902	0.00481522	0.00467454	0.00824684	0.00690288	0.235529
cg20205704	-0.014187	0.0104628	0.17871	0.0140576	0.00588595	0.0191403	0.00998123	0.00843783	0.240141
cg20205841	0.00912075	0.0139348	0.514538	0.00133726	0.00783915	0.864954	-0.00559714	0.0112378	0.619727
cg20205877	0.00368682	0.00700953	0.600277	-0.00367223	0.00394327	0.354354	-0.00205309	0.00565289	0.717362
cg20206019	-0.0149975	0.0253068	0.555005	0.00156854	0.0142365	0.912529	-0.00176705	0.0204088	0.931207
cg20206129	-0.000920105	0.00708301	0.89695	-0.00133113	0.0039846	0.73915	0.00510755	0.00571215	0.373763
cg20206173	-0.00703689	0.0100323	0.484955	-0.00104064	0.00564376	0.854149	0.00655467	0.00809063	0.420113
cg20206204	0.00116531	0.00966045	0.904271	-0.00534899	0.00543456	0.327784	0.00778552	0.00779074	0.320471
cg20206224	0.00454481	0.00250982	0.0737027	-0.000908297	0.00141192	0.521756	-0.00314684	0.00202406	0.12373
cg20206277	0.00410748	0.0117521	0.72757	-0.000781264	0.00661122	0.90621	0.00558946	0.00947755	0.556918
cg20206302	0.00345609	0.0147492	0.815297	0.00990059	0.00829726	0.236097	-0.00445712	0.0118946	0.708803
cg20206319	-0.0104708	0.0115057	0.365369	-0.0130496	0.00647265	0.0469457	0.00796033	0.0092789	0.393362
cg20206322	-0.0226465	0.00999733	0.0260399	0.00987264	0.00562408	0.0827897	0.0239715	0.00806242	0.00383343
cg20206375	0.00697773	0.00866	0.42264	-0.00458496	0.00487175	0.349305	0.000653671	0.00698393	0.92565
cg20206437	0.00254192	0.00376136	0.501003	-0.00320187	0.00211599	0.133943	-0.000480096	0.00303338	0.874619
cg20206443	-0.0123679	0.0106295	0.247865	0.000175752	0.00597973	0.976621	0.00914214	0.00857227	0.289227
cg20206451	-0.00385736	0.0102412	0.707373	-0.00189749	0.0057613	0.7427	0.00499053	0.00825913	0.547291
cg20206563	0.0305971	0.0138136	0.0294346	-0.0093625	0.00777095	0.231621	-0.0303186	0.0111401	0.00788011
cg20206574	-0.00442985	0.00452298	0.330158	0.0014115	0.00254444	0.58053	0.00146369	0.00364759	0.689225
cg20206644	-0.00251713	0.0137007	0.854669	0.00148422	0.00770745	0.847755	-0.00760875	0.0110491	0.492929
cg20206671	0.00401831	0.0137966	0.771567	-0.00382578	0.00776137	0.623336	4.00166e-05	0.0111263	0.997139
cg20206984	-0.0183954	0.014895	0.220231	0.00888463	0.00837929	0.292008	0.024844	0.0120122	0.0416574
cg20207029	0.000998032	0.00352347	0.777672	0.000301005	0.00198216	0.87966	-0.00143805	0.00284153	0.614109
cg20207043	0.00112851	0.00270838	0.677966	-0.00220851	0.00152362	0.150874	0.00147889	0.00218419	0.500189
cg20207051	0.000455593	0.00295901	0.878	0.000721514	0.00166462	0.665792	0.00293571	0.00238632	0.222007
cg20207108	-0.0135748	0.0138495	0.329787	0.00454374	0.00779113	0.561307	0.00191179	0.011169	0.864498
cg20207142	0.0106566	0.00870628	0.224328	-0.0052684	0.00489778	0.285118	-0.0143228	0.00702124	0.0444629
cg20207276	-0.00413009	0.00724803	0.570301	-0.00127683	0.00407744	0.754937	-0.000833487	0.00584523	0.886949
cg20207299	0.00605848	0.00828299	0.466524	0.00503715	0.00465966	0.282749	-0.00699946	0.00667988	0.297682
cg20207310	-0.000538333	0.00278815	0.847358	-0.00155276	0.00156849	0.325	0.000755731	0.00224852	0.737623
cg20207327	0.0136888	0.0124804	0.275816	-0.00224455	0.00702094	0.749985	-0.0118545	0.0100649	0.24216
cg20207335	-0.0130997	0.00899708	0.149079	-0.000325792	0.00506138	0.948828	0.0111982	0.00725576	0.126462
cg20207373	0.00802445	0.00668363	0.233236	-0.00440222	0.00375993	0.244941	-0.0101556	0.00539006	0.0629645
cg20207414	0.0129701	0.0109579	0.239861	0.00172774	0.00616446	0.779947	-0.00501157	0.00883709	0.572136
cg20207416	-0.0184989	0.0281593	0.512995	-0.00383754	0.0158412	0.80917	0.0105247	0.0227093	0.644222
cg20207443	-0.0153609	0.0147041	0.299136	-8.81202e-05	0.00827189	0.991525	0.00950812	0.0118582	0.424895
cg20207470	-0.0157287	0.015815	0.322783	0.00884722	0.00889688	0.322841	0.016563	0.0127542	0.19758
cg20207475	0.0482904	0.027881	0.0868975	-0.0299389	0.0156847	0.0596623	-0.0412256	0.0224848	0.0702306
cg20207527	-0.00226655	0.0109456	0.836447	-0.000201129	0.00615754	0.974019	0.00464738	0.00882717	0.599922
cg20207544	-0.0299691	0.0153094	0.0535624	0.0103671	0.00861241	0.232032	0.0316436	0.0123464	0.0121381
cg20207567	0.0113636	0.0276441	0.682056	-0.00511227	0.0155514	0.743166	-0.0389183	0.0222938	0.0844764
cg20207624	6.54581e-05	0.0133245	0.996092	-0.0017204	0.00749579	0.819019	-0.00259192	0.0107456	0.809976
cg20207650	-0.0076257	0.0159152	0.633065	-0.00595844	0.00895322	0.507528	0.00720237	0.0128349	0.576169
cg20207705	-0.000739853	0.00673537	0.91279	-0.00153982	0.00378903	0.685479	-0.0018026	0.00543179	0.740811
cg20207715	0.0106499	0.016889	0.530004	-0.0102506	0.00950103	0.283686	-0.0111345	0.0136202	0.415929
cg20207763	0.000478781	0.00666583	0.942909	0.00291698	0.00374992	0.4388	-0.000985532	0.00537571	0.854975
cg20207784	-0.00766191	0.0113671	0.502113	0.00388138	0.00639464	0.545486	0.00152304	0.00916707	0.868439
cg20207884	0.000283107	0.0103669	0.978277	0.00841524	0.00583196	0.152709	0.00432818	0.00836043	0.606013
cg20207885	-0.00584668	0.012935	0.652418	0.00623554	0.0072767	0.393899	0.00500654	0.0104315	0.632501
cg20207890	0.00218447	0.00524025	0.677829	0.00173177	0.00294794	0.558459	-0.00427337	0.00422604	0.314791
cg20207911	0.000355551	0.0142934	0.980213	-0.0143678	0.00804086	0.0775262	0.00481261	0.011527	0.67736
cg20207945	-0.0101902	0.00856525	0.237472	-0.000719246	0.00481845	0.881695	0.00456646	0.00690751	0.510345
cg20207973	-0.000801978	0.0155554	0.959003	-0.00120193	0.00875083	0.891079	0.00138381	0.0125448	0.912424
cg20207982	0.0202622	0.015541	0.195827	0.00532054	0.00874273	0.544434	-0.0122296	0.0125332	0.331942
cg20207989	-0.0146961	0.0123629	0.237857	0.00698546	0.00695485	0.318036	0.0176774	0.00997016	0.0798056
cg20208009	0.0115881	0.0255563	0.651394	-0.0172399	0.0143769	0.233806	-0.0201837	0.0206101	0.330207
cg20208021	0.00589708	0.0175194	0.737246	0.00622702	0.00985568	0.5292	-0.0075216	0.0141287	0.595862
cg20208052	-0.00326955	0.0219477	0.88193	-0.0172371	0.0123469	0.166329	0.00128817	0.0176999	0.942153
cg20208061	0.0101506	0.00927485	0.276859	-0.00440047	0.00521764	0.401381	-0.00739428	0.00747977	0.325679
cg20208069	-0.00516043	0.0143172	0.719415	7.24498e-05	0.00805425	0.992844	-0.000736418	0.0115462	0.949295
cg20208133	-0.0150421	0.0134461	0.266421	0.0140271	0.00756418	0.0671483	0.0160825	0.0108437	0.141741
cg20208164	-0.0081694	0.0139187	0.558801	0.000927995	0.00783006	0.905938	0.0121482	0.0112248	0.282196
cg20208177	0.0181201	0.00992516	0.0714114	0.00329814	0.00558348	0.556291	-0.0211177	0.00800422	0.00990774
cg20208184	0.0302401	0.0192659	0.120218	0.0148747	0.0108382	0.173537	-0.0223448	0.0155371	0.154062
cg20208203	0.0136466	0.0133359	0.309069	-0.00520584	0.00750221	0.489632	-0.00637455	0.0107548	0.554945
cg20208206	-0.00718981	0.0174051	0.680584	0.0103294	0.0097914	0.294438	0.000233428	0.0140365	0.986771
cg20208229	0.0125206	0.00743796	0.0959782	-0.00419377	0.00418428	0.319059	-0.0115644	0.0059984	0.0572043
cg20208292	0.0030182	0.0118919	0.800261	0.00116569	0.0066899	0.862086	-0.00393117	0.00959033	0.682903
cg20208384	-0.00039815	0.00490663	0.935517	-0.00404264	0.00276026	0.146723	0.00558055	0.00395699	0.162099
cg20208394	-0.00309188	0.0230485	0.893604	-0.0118327	0.0129661	0.364042	0.00052928	0.0185877	0.97735
cg20208398	0.0060873	0.0195494	0.756274	-0.00782061	0.0109977	0.47896	-0.00982858	0.0157658	0.534682
cg20208443	-0.0127482	0.016494	0.441727	0.00739295	0.00927884	0.427814	0.00151316	0.0133017	0.909699
cg20208483	-0.00275773	0.0102074	0.787686	0.00253381	0.00574228	0.660149	0.000627362	0.00823187	0.93943
cg20208491	-0.0335939	0.0121349	0.00691434	0.0188877	0.00682659	0.00694525	0.0306265	0.00978629	0.00239936
cg20208498	0.0169724	0.0125925	0.181298	-0.000102749	0.00708402	0.988462	-0.0151266	0.0101553	0.14005
cg20208538	-0.00400438	0.0156303	0.798421	0.00514599	0.00879296	0.559937	-0.00166885	0.0126052	0.894986
cg20208600	0.000920553	0.0204865	0.964265	0.0116457	0.0115248	0.315132	-0.00332166	0.0165215	0.841139
cg20208613	-0.00146627	0.00531686	0.783389	-0.00177693	0.00299104	0.554034	0.00252318	0.00428782	0.55779
cg20208633	0.00868441	0.0179452	0.629673	-0.00515017	0.0100952	0.611262	-0.0159759	0.014472	0.272744
cg20208643	0.0175674	0.021453	0.415145	-0.0119995	0.0120686	0.322911	-0.0188951	0.0173009	0.277855
cg20208775	-0.0101275	0.031783	0.750777	-0.0154058	0.0178798	0.391315	0.00907778	0.0256317	0.724094
cg20208823	0.00291132	0.0103674	0.779535	0.0011966	0.00583228	0.837931	-0.00717467	0.00836089	0.393238
cg20208858	-0.0038025	0.0063717	0.552241	-0.00230795	0.00358445	0.521387	0.00334032	0.0051385	0.517409
cg20208879	0.307353	0.109739	0.00631049	-0.0322733	0.0617347	0.602491	-0.234025	0.0885001	0.00974635
cg20208935	-0.00547524	0.0090933	0.548698	0.00460763	0.00511551	0.370283	0.00584729	0.00733336	0.427467
cg20208952	-0.000346685	0.00221955	0.876248	0.000747798	0.00124862	0.550834	0.00141509	0.00178997	0.431397
cg20208979	0.00376771	0.0123081	0.760265	0.000412161	0.00692403	0.952673	-0.00140311	0.00992598	0.887922
cg20208990	-0.00103615	0.0174821	0.952877	-0.0070785	0.00983472	0.473656	0.000856183	0.0140986	0.951718
cg20209009	0.00253975	0.00617304	0.681796	0.000238044	0.00347269	0.945511	-0.00159426	0.0049783	0.749571
cg20209028	-0.000257299	0.00761015	0.973108	0.000824732	0.00428115	0.847698	-0.00393326	0.00613726	0.523324
cg20209046	0.00927386	0.0253293	0.715177	-0.016166	0.0142492	0.259767	0.0122363	0.020427	0.55075
cg20209128	0.011878	0.0203533	0.561042	0.00411277	0.0114499	0.720339	-0.0169042	0.0164141	0.305997
cg20209182	-0.0235195	0.0147583	0.114727	0.00937959	0.00830241	0.261762	0.02599	0.011902	0.0317417
cg20209213	-0.0014256	0.00224445	0.527025	-0.00172102	0.00126263	0.17647	0.00115154	0.00181005	0.526363
cg20209260	0.00811433	0.0105588	0.444327	-0.00820874	0.00593995	0.170607	-0.00397026	0.00851524	0.642226
cg20209264	-0.0101678	0.0201075	0.614396	0.0212427	0.0113117	0.0638172	0.0125194	0.0162159	0.442229
cg20209276	0.00708899	0.0232111	0.760798	-0.0114052	0.0130576	0.384878	0.00405466	0.0187188	0.829032
cg20209308	0.0020332	0.00686571	0.767847	-0.00250113	0.00386236	0.519012	-0.00144037	0.0055369	0.795384
cg20209347	0.0020503	0.00969334	0.832991	-0.00726998	0.00545306	0.186031	-0.00164574	0.00781726	0.833761
cg20209359	-0.00782559	0.0177692	0.660764	-0.0048651	0.0099962	0.627727	0.0153988	0.0143301	0.285604
cg20209360	0.0169234	0.0101045	0.0976404	-0.00271962	0.00568434	0.633565	-0.0123631	0.00814881	0.132935
cg20209380	-0.00988901	0.0167381	0.556216	-0.00452216	0.00941614	0.632279	-0.00394669	0.0134985	0.77071
cg20209499	-0.0345581	0.0290789	0.237976	0.0171065	0.0163586	0.298655	0.018731	0.0234509	0.426672
cg20209525	-0.00878488	0.012116	0.470404	0.00482685	0.00681595	0.480778	0.00421639	0.00977104	0.667183
cg20209548	-0.0138186	0.0120622	0.25517	0.00874917	0.00678566	0.20077	0.00458723	0.00972761	0.638443
cg20209681	0.00626691	0.0110697	0.572795	0.00826665	0.00622733	0.187904	-0.00893843	0.00892721	0.319545
cg20209715	-0.000729388	0.00837921	0.930839	-0.00425484	0.00471379	0.36927	0.00472438	0.00675748	0.486377
cg20209754	0.00109514	0.011313	0.92311	0.00378107	0.00636422	0.554015	0.00391283	0.00912346	0.669099
cg20209800	-0.0100036	0.0120649	0.409342	0.0127064	0.00678722	0.0646305	0.00529427	0.00972986	0.587779
cg20209819	0.00875967	0.00675493	0.198216	-0.00153163	0.00380004	0.687918	-0.00951254	0.00544757	0.0843892
cg20209836	-0.00690627	0.00914008	0.451976	-7.69062e-05	0.00514182	0.988102	0.0119534	0.00737108	0.10858
cg20209861	-0.00516269	0.0120867	0.67036	0.00305176	0.00679949	0.654703	0.00492258	0.00974744	0.614857
cg20209891	-0.0147298	0.0135306	0.279396	0.00810736	0.00761177	0.289843	0.00976773	0.0109119	0.373237
cg20209956	-0.0103463	0.00532772	0.0554512	0.00451464	0.00299715	0.135695	0.00936022	0.00429658	0.0321354
cg20210051	-0.00501426	0.0147811	0.735269	0.0153831	0.0083152	0.0677886	0.00105289	0.0119203	0.929824
cg20210052	0.00705913	0.0133631	0.598699	-9.76621e-05	0.00751753	0.989665	-0.0121666	0.0107768	0.262089
cg20210057	0.00164722	0.0084797	0.84644	-0.00511831	0.00477032	0.286331	0.000500627	0.00683852	0.941813
cg20210094	-0.00177747	0.0148069	0.904732	-0.00573646	0.00832972	0.492904	0.0017272	0.0119411	0.885335
cg20210151	0.0635591	0.036912	0.0887233	0.00816487	0.0207651	0.695156	-0.078003	0.029768	0.0104027
cg20210263	0.00471122	0.0196234	0.810845	-0.00590424	0.0110393	0.594158	-0.0138527	0.0158254	0.383855
cg20210329	0.0313101	0.0213293	0.145811	0.00470353	0.0119989	0.696043	-0.0304636	0.0172011	0.0801416
cg20210354	0.0227405	0.0154315	0.144271	-0.00925222	0.00868108	0.289536	-0.00588526	0.0124448	0.63749
cg20210365	-0.00339617	0.0365236	0.926134	0.0057528	0.0205467	0.780168	-0.00854828	0.0294548	0.772357
cg20210373	0.00958375	0.00816504	0.243772	-0.00316198	0.00459331	0.493083	-0.00568069	0.00658476	0.390728
cg20210376	-0.0108273	0.00920699	0.242881	0.00209938	0.00517947	0.686255	0.0122933	0.00742505	0.10148
cg20210384	0.032491	0.0211607	0.12839	-0.0148218	0.0119041	0.216518	-0.0139269	0.0170652	0.416725
cg20210410	0.00844153	0.0112399	0.454709	-0.00525422	0.00632312	0.408328	-0.00875197	0.00906454	0.337025
cg20210449	0.0108747	0.0128809	0.400896	-0.0163712	0.00724623	0.0264253	-0.00499276	0.0103879	0.632011
cg20210480	0.0127779	0.00896188	0.157588	0.00217723	0.00504158	0.666941	-0.00714504	0.00722738	0.325661
cg20210482	0.0293099	0.0477224	0.54074	0.0235143	0.0268466	0.383566	-0.0208878	0.0384861	0.588731
cg20210489	-0.0124911	0.00718353	0.0856814	0.00373153	0.00404115	0.358422	0.0134219	0.00579321	0.0229184
cg20210501	0.00213809	0.00242557	0.380544	-0.00130963	0.00136452	0.339894	-0.000755241	0.00195612	0.700394
cg20210558	-0.0057513	0.0102062	0.574569	-0.0020394	0.00574155	0.72332	-0.00176564	0.00823083	0.830659
cg20210559	0.00525096	0.0124308	0.67379	-0.00334303	0.00699307	0.633842	-0.0042383	0.0100249	0.673527
cg20210585	0.0124497	0.00997275	0.215323	0.000778905	0.00561025	0.889908	-0.0150871	0.0080426	0.064101
cg20210586	-0.0138366	0.00851777	0.107984	0.00934244	0.00479174	0.0545088	0.00977581	0.00686922	0.158358
cg20210637	-0.00651958	0.00608401	0.286936	-0.00404146	0.00342261	0.240971	0.0107413	0.0049065	0.0313239
cg20210647	0.0315048	0.0111856	0.00603377	-0.0233974	0.00629253	0.000358725	-0.0255349	0.00902069	0.00579554
cg20210689	0.0248761	0.0125736	0.0511174	-0.0113206	0.00707337	0.113209	-0.00646378	0.0101401	0.525545
cg20211004	-0.0153356	0.0190142	0.422187	0.0166257	0.0106966	0.123828	0.0117136	0.0153341	0.447048
cg20211044	0.00652445	0.0109112	0.551456	0.00240229	0.00613816	0.696503	-0.0180987	0.00879939	0.0427698
cg20211056	-0.00169452	0.0107758	0.875419	-0.00184558	0.00606203	0.76153	-0.00141082	0.00869025	0.87142
cg20211057	0.0117137	0.0109648	0.288412	0.00355959	0.00616833	0.565414	-0.0189347	0.00884265	0.0351126
cg20211064	-0.00325762	0.00725511	0.654567	-0.000462683	0.00408142	0.91001	-0.00178118	0.00585094	0.761547
cg20211088	-7.0362e-05	0.00355873	0.984272	-0.000458142	0.00200199	0.819541	0.00106465	0.00286996	0.711587
cg20211134	0.00871227	0.0123432	0.482222	-0.00678143	0.00694379	0.331529	-0.00118072	0.0099543	0.905861
cg20211249	0.00146119	0.0133705	0.913234	-0.00603001	0.0075217	0.424973	-0.0105051	0.0107828	0.332697
cg20211272	-0.00523988	0.00799986	0.514239	0.00171109	0.00450038	0.704738	0.00517279	0.00645154	0.424909
cg20211362	0.00658495	0.0137722	0.633783	-0.00384642	0.00774766	0.62085	-0.00234122	0.0111067	0.833553
cg20211377	-0.00687551	0.010067	0.496478	-0.00148513	0.00566325	0.793771	0.00383772	0.00811857	0.637632
cg20211422	0.00825608	0.0068195	0.229382	-0.00231702	0.00383636	0.547478	-0.00389162	0.00549963	0.481121
cg20211448	0.00441465	0.0207558	0.832074	-0.00274312	0.0116763	0.814828	-0.023559	0.0167387	0.162937
cg20211463	-0.010264	0.0139887	0.465127	0.00750861	0.00786944	0.342714	0.00019883	0.0112813	0.985979
cg20211502	-0.0064144	0.00719026	0.37486	0.000362751	0.00404494	0.928752	0.00748494	0.00579864	0.200269
cg20211506	-0.00680876	0.0112588	0.546954	-0.00688006	0.0063337	0.280434	0.0109812	0.00907971	0.229853
cg20211509	-0.00369365	0.00298925	0.219994	0.00155372	0.00168162	0.358133	0.00381064	0.0024107	0.117656
cg20211518	0.0210286	0.0136536	0.127238	-0.00315311	0.00768093	0.682463	-0.0262152	0.011011	0.0195095
cg20211533	0.00810551	0.00852609	0.344467	-0.0108017	0.00479642	0.0268985	0.00179251	0.00687593	0.79496
cg20211555	-0.00223972	0.00736814	0.761891	0.00608425	0.00414501	0.145835	0.00314052	0.00594209	0.598516
cg20211604	-0.0217351	0.03067	0.480464	0.0355663	0.0172537	0.0423228	0.00927379	0.0247341	0.708639
cg20211629	-0.00610985	0.00775205	0.432796	0.00140265	0.00436098	0.748517	0.00723581	0.0062517	0.250345
cg20211653	0.00381092	0.0043017	0.378165	-0.00376775	0.00241995	0.123198	-0.00397987	0.00346914	0.254509
cg20211654	0.00993263	0.00893106	0.269211	0.00789074	0.00502424	0.120006	-0.0125818	0.00720252	0.084274
cg20211711	-0.00132887	0.00369736	0.72018	0.00176336	0.00207998	0.398943	0.00145775	0.00298177	0.62618
cg20211713	0.00481927	0.00354054	0.177058	-0.00211492	0.00199176	0.291318	-0.00250413	0.00285529	0.382952
cg20211756	0.0187469	0.00990472	0.0617979	-0.0102058	0.00557198	0.0705095	-0.0143099	0.00798774	0.0767749
cg20211778	-0.0260762	0.018246	0.156627	0.0114783	0.0102644	0.266607	0.020139	0.0147146	0.174719
cg20211779	0.000204861	0.00764191	0.978676	0.000876592	0.00429902	0.838915	0.00515668	0.00616288	0.405089
cg20211816	0.00602938	0.00487791	0.219842	-0.00424596	0.00274411	0.125506	-0.00580325	0.00393383	0.143849
cg20211831	0.00503555	0.0163614	0.759011	-0.00452395	0.00920426	0.624335	-0.0111346	0.0131948	0.401116
cg20211896	-0.0159653	0.00969328	0.103241	0.0103805	0.00545303	0.0603432	0.0110497	0.00781721	0.161157
cg20212077	-0.0164341	0.0176973	0.355715	0.00721117	0.00995577	0.470858	0.0164985	0.0142721	0.250924
cg20212082	-0.00277049	0.00248702	0.268429	-7.12663e-05	0.00139909	0.959495	0.00189398	0.00200568	0.347688
cg20212121	-0.00300199	0.0198884	0.880379	0.00287524	0.0111884	0.797812	0.00630005	0.0160391	0.695456
cg20212129	0.0077296	0.00778289	0.323454	-0.000272645	0.00437833	0.950493	-0.0110129	0.00627657	0.0829311
cg20212131	-0.00223575	0.00295005	0.450625	0.0023296	0.00165958	0.164042	0.00313947	0.00237909	0.190509
cg20212170	0.000887735	0.011233	0.937195	0.00132751	0.00631919	0.834111	0.00360816	0.00905891	0.691408
cg20212210	0.0121737	0.0135622	0.371926	-0.0141187	0.00762954	0.0677108	-0.00493987	0.0109374	0.652671
cg20212252	0.013965	0.0103628	0.181366	0.00257991	0.00582966	0.659216	-0.00802496	0.00835714	0.339652
cg20212279	0.0141369	0.025988	0.587881	-0.0102699	0.0146197	0.484306	-0.0287158	0.0209582	0.174249
cg20212304	-0.019485	0.0104761	0.0663533	0.00766627	0.00589344	0.196838	0.0143062	0.00844857	0.0940549
cg20212336	0.00255479	0.00507636	0.616074	-0.00163054	0.00285574	0.569526	-0.0010914	0.00409386	0.790427
cg20212339	-0.00475255	0.0142179	0.739003	-0.00747123	0.00799838	0.352902	0.00978464	0.0114661	0.395862
cg20212342	0.0186119	0.0231532	0.42372	-0.0143938	0.013025	0.27224	-0.0264989	0.018672	0.159504
cg20212362	0.00200867	0.00962673	0.835216	0.00830588	0.00541559	0.128818	-0.00145948	0.00776355	0.851332
cg20212364	-0.0365761	0.0204584	0.0773679	0.0230817	0.0115091	0.0480882	0.0283527	0.0164989	0.0893526
cg20212482	-0.0146223	0.00874212	0.0980774	0.0103127	0.00491795	0.0389686	0.0107142	0.00705015	0.132294
cg20212592	-0.0188937	0.0423172	0.656388	0.0492001	0.0238059	0.0418037	-0.0352413	0.034127	0.304696
cg20212605	0.0134035	0.00926524	0.151675	0.000577109	0.00521223	0.912098	-0.00701884	0.00747202	0.350213
cg20212624	-0.00527822	0.00514893	0.30822	0.00220896	0.00289657	0.447807	0.00227907	0.0041524	0.584542
cg20212699	-0.00342987	0.00473172	0.470524	0.00338679	0.00266187	0.206723	0.00244919	0.00381593	0.522708
cg20212775	-0.0103564	0.0140724	0.463797	0.00163998	0.00791656	0.836382	0.00737828	0.0113488	0.517358
cg20212823	-0.0172153	0.00906022	0.0608112	-0.00177537	0.0050969	0.728459	0.00542547	0.00730669	0.45981
cg20212861	-0.0165251	0.0191482	0.390558	-0.0149531	0.010772	0.168719	0.0275422	0.0154422	0.0780632
cg20212867	-0.000227106	0.00539055	0.966494	0.00411294	0.0030325	0.1786	-0.000728836	0.00434725	0.867253
cg20212877	0.00331363	0.00275616	0.2326	-0.00216807	0.0015505	0.165659	-0.00119467	0.00222272	0.592341
cg20212912	0.00470237	0.0180677	0.79529	-0.00391081	0.0101641	0.701371	-0.00546664	0.0145708	0.708463
cg20212940	-0.00964457	0.0157172	0.541099	0.00164602	0.00884186	0.852761	0.00299895	0.0126753	0.813538
cg20213005	-0.0218178	0.0139292	0.120987	0.00815379	0.007836	0.301033	0.00939352	0.0112333	0.405377
cg20213024	0.00208141	0.0230711	0.928327	-0.0251534	0.0129789	0.0559395	-0.00670296	0.0186059	0.719546
cg20213071	-0.00174134	0.00855148	0.839129	-0.00271717	0.0048107	0.573685	0.00475211	0.0068964	0.492655
cg20213163	0.00760352	0.0136082	0.577804	-0.00413161	0.0076554	0.590816	0.00208662	0.0109744	0.849657
cg20213166	0.0093174	0.0176887	0.599743	0.0134436	0.00995089	0.180282	-0.0176771	0.0142651	0.21869
cg20213182	-0.0117769	0.0110471	0.289413	0.00520486	0.00621464	0.404652	0.0100063	0.00890903	0.26453
cg20213228	-0.00119571	0.00273685	0.663297	-3.33894e-05	0.00153964	0.982749	-0.000497825	0.00220715	0.822092
cg20213269	-0.0171803	0.0101059	0.0927831	0.000723863	0.00568518	0.898984	0.0125579	0.00815001	0.127068
cg20213329	0.00234378	0.0962419	0.980628	-0.0877481	0.0541416	0.108783	-0.068844	0.077615	0.377585
cg20213382	0.00437389	0.020168	0.828827	0.00526838	0.0113457	0.643584	-0.00690366	0.0162647	0.672305
cg20213416	-0.0126467	0.00600499	0.0381511	0.00436458	0.00337816	0.199859	0.00917078	0.00484277	0.0616658
cg20213479	0.00795859	0.00748778	0.290848	-0.000979818	0.00421231	0.816625	-0.00153756	0.00603857	0.799629
cg20213491	-0.0268781	0.018954	0.159826	0.00209089	0.0106627	0.845005	0.0218242	0.0152856	0.157023
cg20213502	-0.00369766	0.00939128	0.694764	0.00311299	0.00528314	0.557269	0.000366819	0.00757367	0.961484
cg20213508	-0.00213936	0.0140368	0.879224	-0.00397466	0.00789649	0.616023	0.000362583	0.0113201	0.974523
cg20213549	0.000606446	0.00717726	0.932861	-0.0136427	0.00403762	0.00110047	0.00782638	0.00578816	0.179918
cg20213578	0.00244279	0.0082593	0.768133	-0.00290625	0.00464633	0.533323	-0.00114713	0.00666077	0.863673
cg20213611	-0.00832075	0.019167	0.665303	0.00406853	0.0107826	0.706873	0.00187994	0.0154574	0.903486
cg20213613	-0.00752764	0.00634044	0.23844	0.00546364	0.00356687	0.129292	0.00551544	0.0051133	0.283797
cg20213619	-0.014307	0.00813633	0.0822773	-0.0104461	0.00457716	0.0249734	0.0160468	0.00656161	0.0165258
cg20213624	-0.00587162	0.017959	0.744513	0.00603847	0.010103	0.551635	-0.00199622	0.0144832	0.890701
cg20213650	0.00189059	0.007994	0.813612	0.00546997	0.00449709	0.227224	0.00118187	0.00644682	0.854979
cg20213654	-0.0016721	0.0197845	0.932845	-0.0066797	0.0111299	0.549998	-0.00860387	0.0159553	0.591126
cg20213769	0.00756958	0.00780723	0.335017	-0.000649651	0.00439202	0.882759	-0.00236259	0.0062962	0.708416
cg20213830	-0.00179393	0.0109794	0.870599	-0.00910419	0.00617655	0.144178	-6.39969e-05	0.00885443	0.99425
cg20213863	0.0121509	0.0195101	0.535083	0.00400782	0.0109756	0.7159	-0.0103106	0.0157341	0.51404
cg20213869	-0.0384457	0.022625	0.0929275	0.0169881	0.0127279	0.185532	0.0429734	0.0182461	0.0208153
cg20213962	0.0120669	0.0101665	0.238563	-0.00111784	0.00571925	0.845506	-0.0109745	0.00819885	0.184289
cg20213965	0.00115347	0.00351021	0.743263	-0.00134901	0.0019747	0.496372	-0.00131253	0.00283084	0.64408
cg20214067	-0.00576162	0.0126917	0.651009	0.0125524	0.00713982	0.0823331	0.0106819	0.0102353	0.299617
cg20214094	-0.0141681	0.0307496	0.64615	0.0221734	0.0172984	0.203393	0.0069442	0.0247983	0.780137
cg20214105	-0.00564973	0.0125149	0.652822	0.00189113	0.00704037	0.788878	0.00615189	0.0100927	0.543795
cg20214135	-0.00526021	0.00841153	0.533412	-0.00270947	0.00473198	0.568435	0.00177154	0.00678355	0.794607
cg20214179	-0.00213022	0.00925298	0.818474	-0.00547571	0.00520534	0.295808	0.00421481	0.00746213	0.57368
cg20214220	0.00307708	0.0157262	0.845339	0.00704212	0.00884689	0.42825	-0.0180876	0.0126825	0.157478
cg20214305	0.0138201	0.0261899	0.599091	-0.0203179	0.0147333	0.1715	-0.0202123	0.021121	0.341294
cg20214316	0.00346923	0.0091652	0.705987	-0.00629428	0.00515596	0.225545	-0.00160247	0.00739134	0.828881
cg20214317	-0.00123882	0.0111449	0.911754	0.00418549	0.00626963	0.506209	-0.000372372	0.00898785	0.96705
cg20214328	-0.0140723	0.0140835	0.32053	0.0126369	0.00792277	0.114422	0.0167679	0.0113577	0.143547
cg20214398	0.00624128	0.00647872	0.338104	0.00358184	0.00364465	0.328513	-0.00447118	0.00522481	0.394537
cg20214404	0.0247518	0.0199708	0.218608	-0.0211866	0.0112347	0.0627353	-0.0133944	0.0161056	0.40793
cg20214464	-0.00365809	0.00807052	0.651513	-0.00586862	0.00454013	0.199649	0.00429342	0.00650853	0.511255
cg20214469	0.00845627	0.0113052	0.456526	-0.00649948	0.00635983	0.3097	-0.00814654	0.00911716	0.374091
cg20214477	0.00131286	0.00269328	0.627189	-0.000998021	0.00151513	0.511865	-0.00041748	0.00217201	0.848037
cg20214535	0.00218305	0.0111525	0.845277	0.000355424	0.00627394	0.954956	-0.0043215	0.00899404	0.632117
cg20214553	0.0105221	0.0154073	0.496507	0.00710284	0.00866749	0.414804	-0.00354113	0.0124253	0.776343
cg20214624	0.00900884	0.0135946	0.509329	0.00678722	0.00764774	0.377325	-0.0100778	0.0109635	0.360582
cg20214666	-0.00372072	0.0123231	0.763442	0.00743298	0.00693243	0.286663	-0.00396734	0.00993802	0.690741
cg20214871	-0.00690039	0.0261351	0.792397	-0.0150822	0.0147025	0.307884	0.0115668	0.0210768	0.584588
cg20214924	-0.00516852	0.0116572	0.658619	-0.00465716	0.00655782	0.479543	0.00759291	0.009401	0.421535
cg20214973	0.0085547	0.0117767	0.469583	-0.00284672	0.00662505	0.668508	-0.00692929	0.00949738	0.46764
cg20215007	-0.0020986	0.00876443	0.811337	0.000322461	0.0049305	0.948008	0.00197936	0.00706814	0.780128
cg20215008	0.0178587	0.0130915	0.176123	-0.0144276	0.00736472	0.0533901	-0.0119425	0.0105577	0.261167
cg20215112	-0.074139	0.0408438	0.0730226	-0.00660303	0.022977	0.774524	0.0727365	0.0329388	0.0299202
cg20215116	0.00812734	0.00973097	0.405945	-0.00866387	0.00547424	0.117212	0.00200778	0.00784762	0.798688
cg20215152	0.00481185	0.0160715	0.765364	-0.00548187	0.00904118	0.545916	-0.00378007	0.012961	0.771266
cg20215176	0.00154371	0.0190245	0.935519	0.0136526	0.0107024	0.205552	-9.36837e-05	0.0153425	0.995142
cg20215188	0.0141385	0.0175593	0.42296	-0.0107268	0.00987811	0.280588	-0.0117831	0.0141608	0.407689
cg20215212	0.00886568	0.0108001	0.414007	-0.0105034	0.0060757	0.0874847	-0.009218	0.00870984	0.292898
cg20215257	-0.00170512	0.00540851	0.753332	0.00355271	0.0030426	0.24621	-0.00226711	0.00436173	0.604573
cg20215290	-0.0011066	0.00943997	0.906958	-0.00109861	0.00531053	0.836603	-0.00440534	0.00761293	0.564345
cg20215367	-0.00546489	0.00299375	0.071448	-0.000475135	0.00168416	0.778537	0.00423932	0.00241433	0.082708
cg20215438	-0.000362039	0.0801948	0.996409	0.0678214	0.0451142	0.136461	-0.0378887	0.0646737	0.559532
cg20215454	-0.00157275	0.00229774	0.495537	-0.000420566	0.00129261	0.745707	0.000141589	0.00185303	0.939273
cg20215476	-0.00403813	0.01784	0.82147	0.00480505	0.010036	0.633324	-0.0103767	0.0143872	0.472739
cg20215480	0.00660558	0.0166302	0.692212	0.0213101	0.00935543	0.0252461	-0.0185089	0.0134115	0.171183
cg20215494	-0.0104132	0.0110965	0.350687	-0.00504721	0.00624241	0.42104	0.0138875	0.00894884	0.124407
cg20215497	0.00715533	0.00940157	0.448717	0.00413457	0.00528893	0.436539	-0.00669765	0.00758197	0.37953
cg20215535	-0.0262151	0.0207565	0.21005	0.00758793	0.0116767	0.517552	0.0274399	0.0167392	0.104857
cg20215586	0.00618997	0.00233108	0.00945672	-0.00299323	0.00131137	0.0249556	-0.00298568	0.00187992	0.115956
cg20215622	0.0171182	0.00686443	0.0145772	-0.00340866	0.00386164	0.379889	-0.0122041	0.00553587	0.0301872
cg20215725	0.0233518	0.0406969	0.567621	-0.00524578	0.0228944	0.819319	0.0107162	0.0328203	0.744841
cg20215769	-0.00129892	0.00409008	0.751584	-0.000999442	0.00230091	0.665122	-5.50032e-05	0.00329848	0.986735
cg20215831	-0.0329922	0.0217256	0.132578	0.00853933	0.0122219	0.486654	0.00802119	0.0175208	0.648258
cg20215846	0.0014271	0.00732863	0.846069	-0.0036442	0.00412278	0.379234	-0.00165305	0.00591023	0.780392
cg20215855	-0.00224651	0.0214575	0.916864	0.0081596	0.0120711	0.5009	0.020453	0.0173046	0.240525
cg20215864	-0.0124035	0.00830002	0.138776	0.00936932	0.00466924	0.0479707	0.00781657	0.00669361	0.246166
cg20215900	0.00277517	0.0190011	0.884225	0.00665906	0.0106892	0.534972	-0.0195524	0.0153236	0.205443
cg20215948	-0.00706541	0.020678	0.733429	0.0123436	0.0116326	0.291639	0.010652	0.0166759	0.524692
cg20215951	-0.000131038	0.00843452	0.987641	0.00743212	0.0047449	0.120985	-0.000251956	0.00680208	0.970539
cg20216030	-0.0160521	0.0124477	0.2007	-0.00230334	0.00700252	0.743018	0.022272	0.0100385	0.029175
cg20216069	0.00944573	0.0334275	0.778191	-0.0147165	0.0188049	0.436043	-0.00451005	0.0269578	0.867531
cg20216073	-0.00324175	0.00339983	0.343038	0.000117983	0.0019126	0.950957	0.00251742	0.00274182	0.361135
cg20216130	-0.00457585	0.00473167	0.336253	-0.000233074	0.00266184	0.930431	0.000204803	0.00381589	0.957323
cg20216139	-0.0301081	0.015724	0.0588838	0.0150548	0.00884566	0.0924222	0.0252088	0.0126807	0.0500345
cg20216270	-0.00914847	0.009759	0.351189	-0.00669685	0.00549	0.225904	0.0145596	0.00787022	0.0677943
cg20216309	0.00367977	0.00523497	0.484026	0.0011692	0.00294497	0.692352	-0.00277028	0.00422178	0.513477
cg20216313	0.0020563	0.0110669	0.853039	-0.00591299	0.00622577	0.344927	0.00435873	0.00892498	0.626543
cg20216323	0.00376549	0.00945695	0.691502	0.00725076	0.00532008	0.176513	-0.000461534	0.00762662	0.951887
cg20216484	0.0271692	0.0220333	0.220938	-0.0174115	0.012395	0.163748	-0.0239652	0.0177689	0.18101
cg20216557	-0.0085013	0.0275967	0.758794	-0.0147819	0.0155248	0.343722	0.0205903	0.0222556	0.357495
cg20216655	-0.0309212	0.0228729	0.180002	0.0170385	0.0128673	0.188996	0.0338485	0.018446	0.070003
cg20216726	0.016292	0.010287	0.116967	-0.0105327	0.00578706	0.0722718	-0.00658525	0.00829607	0.429534
cg20216733	-0.00312165	0.00659928	0.637406	-0.000233701	0.00371248	0.949954	0.00506002	0.00532204	0.344419
cg20216738	-0.0102878	0.0105252	0.331122	-0.00744104	0.00592104	0.2123	0.00842841	0.00848813	0.323546
cg20216752	0.00358208	0.0181434	0.843961	-0.00963143	0.0102067	0.34803	-0.00876399	0.0146319	0.550789
cg20216802	0.00693075	0.00451099	0.128151	-0.00331817	0.00253769	0.19455	-0.00222122	0.00363792	0.543112
cg20216803	-0.00847122	0.00829599	0.310094	0.00694507	0.00466697	0.140417	0.00290207	0.00669036	0.665555
cg20216854	0.0153837	0.00776508	0.0508095	-0.00773871	0.00436831	0.0800521	-0.0114219	0.00626221	0.0716747
cg20216916	-0.0157713	0.00814745	0.0562246	0.00419234	0.00458341	0.362949	0.0121935	0.00657057	0.0669519
cg20216924	-0.0106387	0.00813086	0.194251	0.00308068	0.00457408	0.502451	0.0128675	0.00655719	0.0529931
cg20216928	0.00108623	0.0107162	0.9195	-0.00975653	0.00602846	0.109278	-0.00193094	0.00864212	0.823735
cg20216935	0.00122603	0.00309459	0.692962	-0.00150257	0.00174089	0.39051	-0.00121197	0.00249566	0.628479
cg20216950	-0.00138545	0.00167769	0.411226	0.00373067	0.000943796	0.000159154	0.000116024	0.00135298	0.931863
cg20216960	0.00187725	0.00358819	0.602213	-0.00268824	0.00201856	0.1865	0.000168633	0.00289372	0.953666
cg20216961	0.0207428	0.0350025	0.555017	-0.0242716	0.0196909	0.221114	-0.0353887	0.028228	0.213398
cg20216998	-0.0019251	0.00271151	0.479664	-0.00193531	0.00152538	0.207998	0.00240638	0.00218672	0.274241
cg20217034	0.000954281	0.00535225	0.858915	0.00201138	0.00301095	0.505929	0.000523348	0.00431636	0.903781
cg20217048	-0.00129085	0.00631052	0.838408	-0.00153125	0.00355003	0.667316	0.00220458	0.00508916	0.665973
cg20217160	0.0126185	0.0105313	0.234176	0.00647374	0.00592448	0.277608	-0.00833593	0.00849306	0.329133
cg20217257	0.0174928	0.0143322	0.225643	8.92379e-05	0.0080627	0.991195	-0.0104177	0.0115583	0.369967
cg20217306	0.014733	0.00815177	0.0742475	-0.008542	0.00458585	0.0659607	-0.0115488	0.00657406	0.0825667
cg20217307	-0.000842809	0.0242186	0.972321	0.00574741	0.0136244	0.674202	0.0139421	0.0195313	0.477286
cg20217335	0.000999567	0.00427658	0.815756	0.00482714	0.00240582	0.0479884	-0.00235341	0.00344888	0.496862
cg20217345	0.00514105	0.0163694	0.754241	0.00555322	0.00920873	0.548088	0.0139954	0.0132012	0.292076
cg20217367	-0.0110325	0.01425	0.440954	0.0106931	0.00801646	0.185803	0.011379	0.011492	0.324905
cg20217376	-0.00609259	0.00863367	0.482318	-0.00491113	0.00485694	0.314811	0.0112027	0.00696269	0.111332
cg20217400	0.00418522	0.00614055	0.497364	0.00171057	0.00345441	0.621747	-0.00686122	0.00495209	0.169519
cg20217421	-0.0148395	0.00988667	0.137072	0.0072611	0.00556182	0.195237	0.00136891	0.00797318	0.86409
cg20217449	-0.00293414	0.0250328	0.906968	0.0168689	0.0140824	0.234295	0.00653694	0.0201879	0.746881
cg20217465	0.0024966	0.00375797	0.508267	-0.00309015	0.00211408	0.147511	-0.00458109	0.00303065	0.134348
cg20217549	-0.0073571	0.0205792	0.721602	-0.00965853	0.011577	0.406457	0.00227697	0.0165962	0.891199
cg20217592	-0.00327555	0.00504912	0.518257	0.00106008	0.00284042	0.709921	0.00300201	0.0040719	0.463
cg20217621	0.0145033	0.0092792	0.121771	-0.00479568	0.00522009	0.360853	-0.0100231	0.00748328	0.184013
cg20217702	0.0234622	0.019418	0.230293	-0.00702467	0.0109237	0.521913	-0.0263424	0.0156598	0.0962068
cg20217781	-0.0043489	0.0137557	0.752661	-0.00499964	0.00773835	0.519964	0.0089369	0.0110933	0.422716
cg20217872	-0.00736238	0.00771998	0.342951	0.00667914	0.00434294	0.12778	-0.00243755	0.00622584	0.696392
cg20217899	0.0066294	0.00671663	0.326438	0.000178664	0.00377849	0.962397	-0.00149738	0.00541668	0.782881
cg20217928	-0.0230788	0.0210819	0.276732	0.0087033	0.0118598	0.465061	0.0104187	0.0170017	0.541642
cg20217938	-0.000836469	0.0155252	0.957159	0.00709884	0.0087338	0.418603	0.0050867	0.0125204	0.685563
cg20217971	0.0025532	0.0188949	0.892831	0.00203702	0.0106295	0.848482	0.00706466	0.0152379	0.644103
cg20217978	-0.00535681	0.0120937	0.658933	-0.000799143	0.00680341	0.906771	0.00891391	0.00975306	0.363323
cg20218040	-0.00106864	0.00937245	0.909492	0.00473799	0.00527255	0.371396	0.00113584	0.00755848	0.880904
cg20218041	0.000789105	0.00272144	0.772554	0.000447706	0.00153097	0.770668	-0.000723739	0.00219473	0.742391
cg20218049	-0.00454028	0.0120069	0.70627	0.00891125	0.00675459	0.190616	0.00794321	0.00968308	0.414329
cg20218060	-0.000614355	0.0025588	0.810835	-0.00266645	0.00143947	0.0674426	0.00190767	0.00206356	0.357868
cg20218073	0.0028013	0.0291566	0.923685	-0.0220996	0.0164023	0.181449	0.0201872	0.0235136	0.393013
cg20218077	-0.0159476	0.0122008	0.194706	0.00927594	0.00686368	0.180136	0.0018773	0.00983945	0.849143
cg20218110	0.0026463	0.0034775	0.448776	-0.000873883	0.00195629	0.656226	-0.000273443	0.00280446	0.922557
cg20218124	0.00196238	0.00799051	0.806592	-0.00653384	0.00449513	0.149756	-0.0023369	0.00644401	0.717769
cg20218135	-0.0860418	0.120225	0.476155	-0.00744797	0.0676336	0.912572	-0.0591419	0.0969564	0.543499
cg20218161	-0.00379937	0.00728752	0.603477	0.00447955	0.00409965	0.277628	0.00286271	0.00587707	0.627443
cg20218237	0.00297952	0.00465378	0.52374	-0.00108004	0.00261802	0.680983	-0.00486661	0.00375308	0.198244
cg20218263	0.00251104	0.00675597	0.711058	-0.00950063	0.00380063	0.0143498	-0.00307798	0.0054484	0.573608
cg20218272	-0.0055736	0.0133776	0.677994	0.00342941	0.00752568	0.649771	0.0104432	0.0107885	0.335791
cg20218275	-0.0058682	0.00754466	0.438849	0.000609624	0.00424431	0.88613	0.00297616	0.00608445	0.626001
cg20218280	-0.00705299	0.0139768	0.615131	0.00800929	0.00786276	0.311266	0.00623612	0.0112717	0.581541
cg20218367	0.0158726	0.0137301	0.250904	-0.00111141	0.00772399	0.885927	-0.00780631	0.0110728	0.482736
cg20218460	0.0179805	0.0192822	0.353723	-0.0170111	0.0108474	0.120544	-0.017588	0.0155503	0.261219
cg20218520	-0.0031188	0.00381763	0.416242	-0.00325666	0.00214764	0.13313	0.00472257	0.00307875	0.128763
cg20218571	0.078981	0.113871	0.489822	0.0124157	0.0640588	0.846781	-0.11067	0.0918318	0.231495
cg20218614	0.00674443	0.00816996	0.41139	-0.00543413	0.00459608	0.240367	-0.00581461	0.00658873	0.379991
cg20218670	-0.00907234	0.00522153	0.0859231	0.000929764	0.00293741	0.75238	0.00511081	0.00421094	0.228225
cg20218678	0.00968726	0.0153972	0.530933	0.00276839	0.0086618	0.750049	0.00491107	0.0124172	0.69346
cg20218843	-0.0164319	0.0393892	0.677609	0.0160776	0.0221587	0.470098	0.0334377	0.0317657	0.295492
cg20218907	-0.00272353	0.00395264	0.492675	0.00164475	0.00222359	0.461531	-0.00157714	0.00318764	0.62204
cg20218963	-0.000133507	0.00684123	0.984476	0.000108239	0.00384859	0.977629	0.0019463	0.00551716	0.725132
cg20219035	-0.000954982	0.00926425	0.91814	0.00771028	0.00521168	0.142724	0.00312372	0.00747122	0.676928
cg20219053	0.002886	0.0227412	0.899314	-0.00265789	0.0127933	0.835915	-0.00189603	0.0183398	0.917902
cg20219069	-0.0224854	0.0130186	0.087767	-0.000152375	0.0073237	0.983449	0.0258666	0.0104989	0.0157651
cg20219100	0.00400918	0.00666782	0.549258	-0.00126337	0.00375104	0.737094	-0.00356831	0.00537731	0.508751
cg20219149	-0.001553	0.00449412	0.730525	0.00137147	0.0025282	0.588917	0.00056754	0.00362432	0.875938
cg20219172	0.0337407	0.0299386	0.262915	-0.00668395	0.0168422	0.692467	-0.0250543	0.0241442	0.302355
cg20219197	0.00497617	0.00819902	0.54552	-0.00159296	0.00461243	0.730675	-0.00101298	0.00661216	0.878605
cg20219287	-0.00679483	0.010105	0.50314	-0.00664745	0.00568467	0.245526	0.00507292	0.00814929	0.535281
cg20219320	-0.00486748	0.00878773	0.581105	-0.0047244	0.00494361	0.341955	0.0066245	0.00708693	0.352566
cg20219329	0.0040638	0.0273873	0.882393	0.0164946	0.015407	0.287383	0.00740046	0.0220867	0.738402
cg20219360	-0.00695276	0.00620045	0.265305	0.00479894	0.00348811	0.172499	0.00356947	0.0050004	0.477284
cg20219378	-0.00323145	0.00913664	0.724454	0.00630341	0.00513989	0.223446	-0.000555457	0.00736831	0.940086
cg20219379	0.00800969	0.00761625	0.295937	-0.00714423	0.00428458	0.0991098	-0.00298362	0.00614218	0.628387
cg20219381	-0.0138911	0.00764042	0.07257	0.00481288	0.00429818	0.265975	0.00695605	0.00616168	0.262107
cg20219457	0.00950403	0.00395276	0.0183712	-0.00689311	0.00222366	0.0026255	-0.00554644	0.00318774	0.0854904
cg20219790	0.00936072	0.0149347	0.532486	0.0128784	0.00840166	0.12903	-0.0112937	0.0120442	0.351063
cg20219808	-0.0105853	0.0137641	0.443995	0.00747177	0.00774312	0.337304	0.0109428	0.0111002	0.327019
cg20219859	-0.00141969	0.0119841	0.905979	-0.00754911	0.00674175	0.265972	0.00629132	0.00966466	0.516827
cg20219875	-0.00122945	0.00217748	0.57382	0.000927582	0.00122496	0.451003	5.57858e-05	0.00175605	0.974732
cg20219876	0.00493279	0.00380587	0.198449	-0.00210744	0.00214102	0.327753	-0.00438328	0.00306927	0.156923
cg20219880	0.00319568	0.00817738	0.696926	-0.00442171	0.00460025	0.339184	0.000475115	0.00659471	0.942735
cg20219891	0.00349012	0.0243988	0.886593	-0.00932725	0.0137257	0.498639	0.00251372	0.0196766	0.898647
cg20219894	0.0140859	0.0284218	0.621453	0.00551316	0.0159889	0.731088	0.00241931	0.0229209	0.916188
cg20219911	0.00951309	0.0080154	0.238593	-0.00445221	0.00450913	0.32626	-0.00125135	0.00646408	0.846963
cg20219943	0.0225907	0.0171473	0.191228	-0.0110713	0.00964636	0.254306	-0.0143243	0.0138286	0.303212
cg20220005	-0.00179858	0.0107362	0.867355	-0.000662719	0.00603975	0.912885	0.00374359	0.00865832	0.666568
cg20220121	0.0316157	0.0218057	0.150772	-0.0097849	0.012267	0.42729	-0.0377292	0.0175854	0.0347662
cg20220195	0.0132601	0.0255735	0.605451	0.000520656	0.0143866	0.971215	-0.0143209	0.020624	0.489336
cg20220196	-0.00932203	0.0109298	0.396112	0.00233529	0.00614865	0.705037	0.010597	0.00881443	0.232613
cg20220198	-0.014487	0.0126107	0.253867	0.000825012	0.00709426	0.907695	0.0185153	0.01017	0.0721903
cg20220208	-0.000959842	0.00304276	0.753192	-0.00310622	0.00171173	0.0731024	0.000229636	0.00245386	0.925662
cg20220242	-0.0283393	0.0403989	0.484916	0.0227786	0.0227267	0.319051	0.0115999	0.03258	0.72269
cg20220255	-0.00850717	0.00747135	0.258053	0.00269309	0.00420307	0.523412	0.00809812	0.00602533	0.182521
cg20220316	-0.00248397	0.00394833	0.530959	0.00120676	0.00222117	0.588346	0.00458695	0.00318416	0.153385
cg20220436	-0.00126373	0.00317866	0.691947	-5.91197e-05	0.00178818	0.973703	0.00155152	0.00256346	0.54663
cg20220458	-0.00654991	0.0118095	0.580604	-0.0075683	0.00664353	0.257821	0.0106533	0.00952386	0.266468
cg20220467	0.00766259	0.0124917	0.541239	-0.00285336	0.00702729	0.685734	-0.0117876	0.010074	0.245231
cg20220522	0.00470083	0.0116625	0.687909	-0.0104323	0.00656086	0.115529	0.00154241	0.00940535	0.870126
cg20220538	-0.0294588	0.0168929	0.0847988	0.0139306	0.00950321	0.146368	0.0192321	0.0136234	0.161688
cg20220580	-0.0427826	0.0382453	0.266446	0.0251059	0.0215152	0.246516	0.0192188	0.0308432	0.534879
cg20220614	0.00234152	0.0115479	0.839803	-0.00227347	0.00649637	0.727235	-0.00410607	0.00931289	0.660404
cg20220639	0.000418095	0.00647064	0.948633	-0.00184309	0.00364011	0.613937	-0.00178318	0.0052183	0.733407
cg20220678	3.21528e-05	0.0338445	0.999244	-0.00290926	0.0190395	0.878917	-0.00722648	0.0272942	0.791833
cg20220737	-0.0130602	0.0076289	0.0905538	0.000711481	0.0042917	0.868723	0.0144495	0.00615239	0.0211652
cg20220755	0.00833486	0.0103515	0.422959	-0.00598472	0.0058233	0.306998	-0.00540591	0.00834803	0.51901
cg20220767	0.0193314	0.0100683	0.0582088	-0.0148653	0.00566399	0.010286	-0.00772531	0.00811965	0.344082
cg20220865	0.00328813	0.0204495	0.872638	-0.00959259	0.011504	0.406705	-0.00209698	0.0164917	0.899119
cg20220966	0.00465463	0.0130486	0.722189	-0.0125563	0.00734059	0.0908151	0.00190413	0.0105231	0.85684
cg20220993	0.00661749	0.0111603	0.554788	-0.00336048	0.00627829	0.593872	0.00520499	0.00900027	0.564581
cg20221069	0.00779689	0.00760229	0.307991	0.00306635	0.00427673	0.475349	-0.00261539	0.00613092	0.670756
cg20221128	-0.0060394	0.0109524	0.582792	-0.00437736	0.00616138	0.479369	0.00158335	0.00883267	0.85816
cg20221295	0.00459129	0.0110463	0.678722	-0.00509585	0.00621421	0.414491	0.00151858	0.00890841	0.865049
cg20221308	0.0156515	0.00769574	0.0450911	-0.00348806	0.0043293	0.422671	-0.0108468	0.00620629	0.0841263
cg20221345	0.00478302	0.0127229	0.707899	-0.00382	0.00715735	0.594931	-0.000289931	0.0102605	0.977523
cg20221379	0.00882207	0.0121432	0.469528	-0.00702658	0.00683127	0.30659	-0.0120527	0.00979301	0.221814
cg20221381	-0.00370617	0.0150416	0.805972	0.0051218	0.0084618	0.546603	0.00344141	0.0121305	0.77733
cg20221459	0.00797782	0.00988869	0.422055	0.0105366	0.00556296	0.0616169	-0.00544998	0.00797481	0.496213
cg20221575	-0.00201938	0.0145116	0.889656	0.00946509	0.00816363	0.249531	0.00679427	0.011703	0.563075
cg20221591	0.0251916	0.0243866	0.304529	-0.0274217	0.0137189	0.0488222	-0.0156467	0.0196667	0.428486
cg20221650	-0.00875269	0.00845296	0.303392	0.00316796	0.00475528	0.507088	0.00539698	0.00681696	0.430739
cg20221665	-0.00257729	0.00904727	0.776437	-0.00408655	0.00508961	0.42426	0.000800774	0.00729624	0.912865
cg20221707	-0.0100689	0.0409244	0.806246	0.0383014	0.0230223	0.0998625	-0.00558362	0.0330038	0.866056
cg20221740	-0.0424784	0.072061	0.557105	0.0473917	0.0405385	0.24565	0.0241111	0.0581141	0.679266
cg20221930	0.00240429	0.0201052	0.905094	-0.00782809	0.0113103	0.49075	-0.00777545	0.016214	0.632778
cg20221957	0.00210898	0.00850991	0.804866	-0.00652512	0.00478732	0.176482	-0.00770905	0.00686288	0.264474
cg20221991	-0.00569778	0.0193974	0.769673	-0.00105312	0.0109122	0.923343	0.00669327	0.0156432	0.669827
cg20222052	-0.00653756	0.00468266	0.166314	0.00394983	0.00263427	0.137474	0.00232187	0.00377637	0.540301
cg20222321	-0.00122415	0.0104478	0.907003	-0.000214478	0.00587747	0.970976	-0.000294957	0.00842568	0.972156
cg20222376	0.0113098	0.010376	0.278798	-0.0110143	0.00583713	0.0625833	-0.00545681	0.00836784	0.516085
cg20222493	-0.00926493	0.0166134	0.578531	0.0112079	0.00934603	0.233778	0.00437255	0.013398	0.744956
cg20222519	0.0103819	0.00693389	0.138027	-0.00407207	0.00390072	0.299479	-0.00808848	0.00559189	0.151724
cg20222521	-0.00468134	0.00370624	0.210008	0.00125031	0.00208497	0.550317	0.00375665	0.00298892	0.212247
cg20222542	0.00207755	0.00882051	0.814359	-0.00450664	0.00496205	0.366329	-0.00209475	0.00711337	0.769109
cg20222549	-0.00216526	0.00689384	0.754225	-0.00383952	0.00387818	0.32497	0.00267433	0.00555959	0.631731
cg20222562	-0.0151821	0.0308015	0.623354	-0.00606138	0.0173277	0.727347	-0.00792567	0.0248401	0.750458
cg20222568	0.010913	0.0102347	0.289317	-0.00413971	0.00575759	0.474113	-0.00326745	0.00825382	0.693192
cg20222611	-0.00524563	0.00475257	0.272819	-0.00283753	0.0026736	0.291552	0.00131226	0.00383275	0.73291
cg20222640	0.00723641	0.00796721	0.366301	-0.00905035	0.00448202	0.0466114	-0.00371904	0.00642522	0.564242
cg20222647	0.0330444	0.0114998	0.00512666	-0.00614211	0.0064693	0.345097	-0.0266334	0.0092741	0.00515146
cg20222666	0.00962306	0.0126871	0.450256	0.00114749	0.00713724	0.872652	-0.00482975	0.0102316	0.638107
cg20222691	0.00365673	0.00855325	0.670078	-0.00129568	0.0048117	0.788369	-0.0113857	0.00689783	0.102506
cg20222695	0.0145217	0.0092455	0.119973	-0.00478632	0.00520113	0.360048	-0.0170651	0.00745611	0.0245748
cg20222793	-0.00520561	0.0147252	0.724577	0.00942232	0.0082838	0.258551	0.000921352	0.0118753	0.93834
cg20222843	0.00989052	0.0109067	0.367061	-0.012166	0.00613566	0.0506149	-0.0105497	0.0087958	0.233705
cg20222869	0.000893234	0.0085529	0.917069	0.00223343	0.0048115	0.643701	-0.00268362	0.00689755	0.698199
cg20222871	-0.0219923	0.021639	0.312359	0.0127747	0.0121732	0.296965	0.0218994	0.017451	0.21295
cg20222906	-0.0269744	0.0164413	0.104567	-0.00271544	0.00924921	0.76979	0.0167981	0.0132592	0.208653
cg20222911	0.0163264	0.00778512	0.0389529	-0.00179809	0.00437958	0.682427	-0.0120542	0.00627836	0.0582178
cg20222925	-0.033419	0.0132278	0.0133762	0.0199845	0.00744139	0.00870508	0.0125375	0.0106676	0.243162
cg20222926	0.00127528	0.00364725	0.727462	0.00147826	0.00205179	0.47321	-0.000889145	0.00294135	0.763168
cg20222988	0.0142054	0.0105116	0.180153	-0.0115108	0.00591341	0.0548904	-0.0064371	0.00847719	0.449748
cg20223206	-0.00230688	0.0182493	0.899707	0.00382867	0.0102663	0.710125	-0.00102658	0.0147173	0.944554
cg20223211	0.00264713	0.00886651	0.766009	0.000622333	0.00498793	0.901002	0.00059916	0.00715046	0.933418
cg20223214	0.00551516	0.00685789	0.423521	-0.00599096	0.00385796	0.124167	-0.00655555	0.0055306	0.239192
cg20223263	0.00980321	0.0106822	0.361366	-0.00810098	0.00600936	0.181221	-0.00300431	0.00861475	0.728147
cg20223364	0.00554341	0.00299512	0.0676699	-0.00373209	0.00168493	0.0294359	-0.00305645	0.00241544	0.209193
cg20223392	0.00261432	0.00438065	0.552235	-0.00576294	0.00246437	0.0217087	-0.00238316	0.00353281	0.501774
cg20223399	-0.0120209	0.0171584	0.485475	0.0043525	0.00965257	0.653198	0.0141343	0.0138375	0.309938
cg20223401	0.0304184	0.0279044	0.278752	-0.0246439	0.0156978	0.120156	-0.030914	0.0225037	0.173138
cg20223453	-0.0036735	0.0118362	0.757047	0.00891338	0.00665857	0.18426	-0.00196749	0.00954543	0.837191
cg20223532	-0.0106377	0.0122631	0.388133	-0.00213248	0.0068987	0.757992	0.0127267	0.00988966	0.201635
cg20223648	0.000741671	0.0150541	0.960822	-0.0048707	0.0084688	0.56672	0.00264598	0.0121405	0.827993
cg20223651	0.0105251	0.00828694	0.207522	0.00390688	0.00466189	0.404354	-0.00738511	0.00668307	0.272257
cg20223677	-0.00856873	0.144879	0.952976	0.0480125	0.0815026	0.557362	-0.0356161	0.116838	0.761239
cg20223754	-0.0015287	0.0398595	0.969497	-0.0412931	0.0224233	0.0690322	-0.00783928	0.032145	0.807917
cg20223776	-0.00685568	0.00853557	0.424106	-0.00189556	0.00480175	0.694005	0.000851076	0.00688357	0.901893
cg20223784	-0.0533924	0.0218854	0.0167807	-0.00274441	0.0123118	0.824141	0.0370352	0.0176496	0.0388414
cg20223843	0.0215357	0.00822719	0.0104803	-0.0186742	0.00462827	0.000118973	-0.0135607	0.00663488	0.0440643
cg20223906	0.00954879	0.00765165	0.215481	-0.00341584	0.0043045	0.429667	-0.0087737	0.00617073	0.158736
cg20223950	0.0072501	0.00914798	0.430255	-0.010518	0.00514627	0.0440683	-0.00791732	0.00737746	0.286229
cg20223979	-0.00925239	0.0153138	0.54733	0.00751633	0.00861491	0.385405	0.0162752	0.0123499	0.191098
cg20223983	0.0184995	0.0163579	0.261269	-0.0169005	0.00920226	0.0697704	-0.0170496	0.0131919	0.199712
cg20224061	0.00516418	0.00785549	0.512702	-0.000345556	0.00441917	0.937857	-0.00766993	0.00633512	0.229366
cg20224084	0.00415043	0.00996122	0.677978	0.00837038	0.00560376	0.138955	-0.00337122	0.0080333	0.675796
cg20224091	0.00224121	0.0098278	0.820157	0.00109762	0.00552871	0.843104	-0.00934887	0.0079257	0.241465
cg20224175	-0.00320312	0.0133768	0.811331	0.00704575	0.00752525	0.351781	0.00691064	0.0107879	0.52351
cg20224218	0.00835609	0.0094136	0.377228	0.000633902	0.00529569	0.905002	-0.00754808	0.00759167	0.322919
cg20224223	-0.00588649	0.00456207	0.200441	0.00390307	0.00256643	0.132017	0.00253444	0.00367911	0.492779
cg20224285	0.00217902	0.0114422	0.84942	0.00214014	0.00643688	0.740345	0.00728161	0.00922762	0.432244
cg20224311	-0.00409989	0.00773974	0.597687	0.00826419	0.00435405	0.0610838	0.00693874	0.00624177	0.269418
cg20224334	0.00171748	0.00302309	0.571451	0.000448968	0.00170066	0.792422	-0.000892863	0.00243799	0.715105
cg20224341	-0.00869225	0.0112008	0.439881	0.00152639	0.00630111	0.809176	0.00166306	0.00903298	0.854366
cg20224370	-0.0118822	0.0115191	0.305224	0.00136962	0.00648016	0.833116	0.00784866	0.00928966	0.400549
cg20224404	-0.0033532	0.00707921	0.63695	0.00586571	0.00398247	0.144476	-0.00418124	0.00570908	0.465949
cg20224415	0.0102276	0.0132663	0.442878	-0.00793988	0.00746305	0.290391	0.00102696	0.0106987	0.923755
cg20224517	0.00695721	0.00355553	0.0536624	-0.00232092	0.00200019	0.249157	-0.00582901	0.00286739	0.0451868
cg20224609	-0.00195011	0.00946179	0.837203	-0.00343724	0.00532281	0.520176	0.000563954	0.00763053	0.941258
cg20224693	0.00314877	0.00275608	0.256461	-0.000527743	0.00155045	0.73441	-0.00150177	0.00222266	0.501089
cg20224723	0.038939	0.0182081	0.0353416	-0.0106289	0.0102431	0.302371	-0.010364	0.0146841	0.482242
cg20224751	0.00647343	0.00767422	0.4013	0.00341289	0.0043172	0.431416	-0.00880582	0.00618894	0.158444
cg20224754	-0.00935318	0.0178136	0.600909	0.00766049	0.0100212	0.446727	0.00734783	0.0143659	0.610343
cg20224780	-0.0249007	0.0303924	0.414902	-0.0109691	0.0170975	0.522882	0.00383397	0.0245102	0.87607
cg20224850	-0.00475046	0.00973051	0.626663	0.00153288	0.00547398	0.780134	-0.00223033	0.00784724	0.776934
cg20224867	0.0110684	0.010633	0.300852	-0.00984352	0.00598169	0.103537	-0.00932885	0.00857507	0.279713
cg20224874	-0.00291997	0.00820367	0.722772	0.0080471	0.00461504	0.0848325	0.00362875	0.00661591	0.584795
cg20224885	0.00644416	0.0214714	0.764813	0.0077312	0.0120789	0.523857	-0.00187418	0.0173158	0.914064
cg20224984	-0.00871704	0.00729112	0.235189	-0.00185918	0.00410167	0.651507	0.0130628	0.00587998	0.0289692
cg20224991	0.0084942	0.0126609	0.504102	0.00416338	0.00712248	0.560404	-0.00154923	0.0102105	0.87976
cg20225041	-0.0023127	0.00261163	0.378363	0.00175303	0.00146919	0.236114	0.00291106	0.00210617	0.170544
cg20225180	-0.000183108	0.0170795	0.991471	-0.00964588	0.0096082	0.318266	0.0130616	0.0137739	0.345671
cg20225246	-0.00433558	0.00765601	0.572683	0.00516568	0.00430695	0.233712	0.00901462	0.00617424	0.147966
cg20225253	0.00567225	0.00797764	0.479019	-0.0053173	0.00448788	0.239394	-0.00543161	0.00643363	0.400898
cg20225275	-0.000455185	0.00271062	0.86704	0.000705567	0.00152488	0.644759	0.00025634	0.002186	0.906927
cg20225399	-0.00454772	0.0132632	0.732534	0.0121458	0.00746133	0.107261	0.0102203	0.0106962	0.342031
cg20225401	0.0297463	0.0125623	0.0201588	-0.00687414	0.00706702	0.333459	-0.0302928	0.010131	0.00364702
cg20225546	0.0104842	0.00704933	0.140647	-0.0025721	0.00396565	0.518349	-0.00456889	0.00568498	0.423825
cg20225569	-0.000497604	0.00216083	0.818425	-0.000582864	0.00121559	0.632822	-0.00135738	0.00174262	0.438184
cg20225570	0.00447343	0.0125501	0.722389	-0.000359203	0.00706014	0.959542	-0.00303005	0.0101211	0.765381
cg20225593	9.46299e-07	0.00612016	0.999877	0.000168882	0.00344295	0.960993	-0.000808673	0.00493565	0.870244
cg20225648	0.0216169	0.00724902	0.00373506	-0.00845122	0.00407799	0.0412583	-0.0148231	0.00584603	0.0130558
cg20225678	-0.0068745	0.0134068	0.609448	0.000414207	0.00754212	0.956332	-0.00128798	0.010812	0.905458
cg20225681	0.00724727	0.00834313	0.387484	-0.000415062	0.00469349	0.92974	-0.00702217	0.00672838	0.2996
cg20225745	-0.0102927	0.00701564	0.146037	-0.0070088	0.0039467	0.0793344	0.00528601	0.00565782	0.352804
cg20225749	0.000841434	0.00451522	0.85261	-0.00124383	0.00254007	0.625619	-0.000220682	0.00364133	0.951816
cg20225766	-0.0105982	0.014478	0.466171	-0.00243517	0.00814472	0.765679	0.0118046	0.0116759	0.314876
cg20225842	0.00900881	0.0104257	0.389966	-0.0050777	0.00586504	0.38906	-0.0013521	0.00840786	0.872622
cg20225889	0.000585909	0.00422181	0.889951	-0.000789709	0.00237501	0.740325	0.00574385	0.00340471	0.0952643
cg20225915	0.00845618	0.0220837	0.702738	-0.0182843	0.0124233	0.144777	-0.0101212	0.0178095	0.571329
cg20225922	0.0288552	0.0247217	0.246394	-0.00523621	0.0139074	0.707479	-0.0209575	0.019937	0.296152
cg20225999	-0.0264585	0.0301561	0.38275	0.00778291	0.0169646	0.647567	0.0331195	0.0243196	0.176846
cg20226051	0.00303221	0.00315034	0.338527	0.000950137	0.00177225	0.593276	-0.0014308	0.00254062	0.574801
cg20226073	-0.0167247	0.0210323	0.428717	0.0181952	0.0118319	0.127809	0.0174638	0.0169616	0.306116
cg20226074	0.00452122	0.0137446	0.743007	-0.00591169	0.00773215	0.446651	-0.00440997	0.0110845	0.691737
cg20226122	-0.00175305	0.0208738	0.933267	-0.0136218	0.0117427	0.24929	0.0089017	0.0168339	0.598324
cg20226149	-0.0155869	0.0247713	0.530885	-0.00446304	0.0139353	0.74955	0.011392	0.019977	0.570009
cg20226150	0.0123579	0.0122481	0.315853	-0.00622312	0.00689024	0.368983	-0.00865927	0.00987754	0.383141
cg20226154	-0.000784421	0.0135909	0.95411	-0.0151998	0.00764568	0.050027	0.00855796	0.0109605	0.437089
cg20226162	0.0260956	0.0223044	0.245281	-0.00360554	0.0125475	0.774543	-0.0289709	0.0179876	0.110974
cg20226170	-0.00157497	0.0273239	0.95417	-0.00271439	0.0153713	0.860251	-0.011709	0.0220355	0.596548
cg20226218	0.00347135	0.00421988	0.413028	-0.00196105	0.00237393	0.411072	0.00258924	0.00340316	0.448861
cg20226230	0.00829489	0.011053	0.455049	-0.0145865	0.00621798	0.0213118	0.00723531	0.00891381	0.419233
cg20226253	-0.00159073	0.00869411	0.85526	0.00744235	0.00489094	0.131806	0.00296312	0.00701143	0.673645
cg20226325	-0.023887	0.0280139	0.39623	0.00970926	0.0157594	0.53948	0.00871925	0.022592	0.700502
cg20226327	0.00325694	0.0130201	0.803077	0.000228338	0.00732456	0.975204	-0.00281477	0.0105002	0.789295
cg20226460	0.000906422	0.0143735	0.949865	-0.0105787	0.00808595	0.194303	0.00516976	0.0115917	0.656739
cg20226512	-0.0113755	0.0217231	0.601878	0.0131798	0.0122205	0.283862	0.0171431	0.0175187	0.330575
cg20226593	0.00355925	0.0125837	0.777982	0.00464583	0.00707904	0.513417	-0.00167913	0.0101482	0.868974
cg20226638	0.00834977	0.00658827	0.208485	-0.00473526	0.00370629	0.204859	-0.00730373	0.00531316	0.172854
cg20226743	0.0034202	0.00955477	0.721263	0.00312973	0.00537511	0.561931	-0.00536253	0.00770552	0.488368
cg20226748	0.00542742	0.0126923	0.670014	-0.0100989	0.00714018	0.160903	-0.00261754	0.0102358	0.798783
cg20226764	-0.0172779	0.0130475	0.188976	0.0134991	0.00733999	0.0693889	0.00164619	0.0105223	0.876051
cg20226924	0.00529771	0.00322649	0.104297	-0.000307327	0.00181509	0.865949	-0.00315443	0.00260203	0.228758
cg20227044	-0.0158559	0.0178847	0.377816	0.0107491	0.0100612	0.288374	0.0174795	0.0144232	0.228908
cg20227056	-0.00327159	0.0073827	0.658789	0.00453144	0.0041532	0.278324	-0.00111964	0.00595384	0.851283
cg20227153	-0.00225225	0.0110438	0.83889	0.000350382	0.00621279	0.955158	0.00627743	0.00890637	0.482846
cg20227161	0.00829065	0.00967232	0.393771	-0.00399444	0.00544124	0.464906	0.00287011	0.00780032	0.713827
cg20227213	-0.00194947	0.00284441	0.494976	-0.000896863	0.00160014	0.57662	0.000398112	0.00229389	0.862629
cg20227241	-0.000660378	0.00542227	0.903353	0.000824413	0.00305034	0.787609	-0.00437963	0.00437283	0.319401
cg20227326	0.0414537	0.0159481	0.0110122	-0.0148038	0.00897171	0.102622	-0.027562	0.0128614	0.0349721
cg20227380	0.00766014	0.00853303	0.371879	-0.00300873	0.00480032	0.532486	-0.00728114	0.00688153	0.293021
cg20227495	0.00541021	0.0134142	0.687725	-0.00772211	0.00754625	0.309068	-0.0118481	0.010818	0.276513
cg20227511	-0.0162223	0.0140831	0.252593	0.0127452	0.00792257	0.111386	0.00181961	0.0113574	0.873093
cg20227530	0.0250396	0.0182108	0.172748	-0.00587566	0.0102446	0.567796	-0.0120683	0.0146862	0.413524
cg20227552	0.0181081	0.0139399	0.197454	-0.0124882	0.00784201	0.114989	-0.00503047	0.0112419	0.655672
cg20227592	0.012931	0.00791695	0.106098	-0.00477759	0.00445374	0.286436	-0.0101741	0.00638468	0.114758
cg20227627	0.0303675	0.0218108	0.167458	-0.0139837	0.0122698	0.257621	-0.023526	0.0175895	0.184626
cg20227714	-0.0131302	0.00808267	0.107975	0.00624381	0.00454697	0.173308	0.00697813	0.00651833	0.287407
cg20227723	0.00968121	0.0106513	0.365961	-0.00506578	0.00599198	0.400246	-0.00976154	0.00858983	0.25898
cg20227737	0.00958371	0.0194811	0.624023	-0.00608478	0.0109592	0.580203	-0.0124818	0.0157107	0.429129
cg20227749	0.00365876	0.00264047	0.16948	-0.000184963	0.00148542	0.901198	-0.00290023	0.00212943	0.176805
cg20227766	0.00514294	0.0274532	0.851845	0.0141264	0.015444	0.362944	-0.000869624	0.0221398	0.96876
cg20227806	-0.000370371	0.00336168	0.912531	-0.00200943	0.00189114	0.290995	0.00349319	0.00271105	0.201068
cg20227808	0.0130941	0.0205708	0.526138	-0.00927189	0.0115723	0.425241	0.00150037	0.0165895	0.92815
cg20227860	0.00799234	0.0121016	0.510759	0.002759	0.00680784	0.686298	-0.00769911	0.00975941	0.432371
cg20227886	0.00406209	0.00590339	0.493267	-0.00321456	0.003321	0.335816	-0.000401181	0.00476084	0.933042
cg20227944	-0.0099631	0.0116911	0.3965	0.0113249	0.00657691	0.0887222	0.0139941	0.00942836	0.14144
cg20227976	-0.000403268	0.00410612	0.921996	-0.000349271	0.00230993	0.880173	-0.00266422	0.00331141	0.42332
cg20228101	0.0100648	0.011801	0.396128	0.00950065	0.00663876	0.156072	-0.0137199	0.00951703	0.153084
cg20228115	-0.00163221	0.00699958	0.816177	0.00875959	0.00393767	0.0287605	0.002024	0.00564487	0.720817
cg20228119	0.00335998	0.00294605	0.25728	0.00116388	0.00165733	0.484433	-0.00319284	0.00237587	0.182568
cg20228124	0.00170427	0.0126785	0.893387	0.00634263	0.00713242	0.376369	-0.00217001	0.0102247	0.832434
cg20228289	0.0123587	0.00785218	0.119222	-0.00559783	0.00441731	0.208527	-0.00669317	0.00633245	0.293523
cg20228301	-0.0191942	0.0188334	0.31102	-0.00523742	0.0105949	0.622344	0.0167649	0.0151883	0.272794
cg20228337	-0.0158584	0.0169641	0.352527	0.015629	0.00954327	0.105181	0.0153804	0.0136808	0.264079
cg20228385	-0.0137814	0.0082063	0.0967522	0.00640059	0.00461652	0.169235	0.00565536	0.00661804	0.39521
cg20228495	0.0070794	0.00861993	0.413783	-0.00228457	0.00484921	0.63876	-0.00264004	0.00695161	0.705061
cg20228542	0.0122309	0.00751275	0.107222	-0.004207	0.00422636	0.322357	-0.00329582	0.00605871	0.587879
cg20228603	0.0107825	0.0107911	0.320531	0.0014019	0.00607062	0.817923	-0.00817839	0.00870256	0.35
cg20228636	0.0441643	0.0705119	0.532772	0.00560026	0.039667	0.88806	-0.0347023	0.0568649	0.543318
cg20228731	0.0218716	0.0143018	0.129907	-0.00762795	0.00804561	0.345772	-0.0233958	0.0115338	0.0456453
cg20228862	0.0185493	0.0282726	0.513541	-0.0185175	0.015905	0.247576	-0.0180138	0.0228006	0.431693
cg20228890	-0.000617276	0.0141353	0.96527	0.00445464	0.0079519	0.576818	-0.00719944	0.0113995	0.529371
cg20228958	0.0167784	0.0106812	0.119937	0.00196847	0.0060088	0.744021	-0.0106043	0.00861394	0.221694
cg20228978	-0.00372083	0.0151223	0.806238	0.00577766	0.00850718	0.498887	0.00833201	0.0121955	0.496336
cg20228979	0.000568353	0.00781909	0.942225	-0.00173833	0.00439869	0.69369	-0.000110097	0.00630576	0.986111
cg20228985	-0.00391351	0.0110393	0.723838	0.00092382	0.00621027	0.882098	0.0112032	0.00890276	0.211694
cg20229014	0.00959233	0.0107523	0.37485	-0.00876714	0.00604881	0.150906	-0.00843882	0.00867131	0.333221
cg20229025	-0.00381169	0.00740393	0.608015	0.00285278	0.00416514	0.495258	0.00953396	0.00597096	0.114039
cg20229027	0.00947506	0.0113069	0.404388	-0.00581943	0.0063608	0.362837	-0.0066147	0.00911855	0.470192
cg20229047	0.000457916	0.0212431	0.982853	0.00865794	0.0119505	0.470757	-0.00418637	0.0171316	0.807537
cg20229048	0.00443056	0.00950539	0.642329	-0.00768443	0.00534733	0.154372	0.000209779	0.00766569	0.978232
cg20229165	-0.00852823	0.00651859	0.194301	0.00536348	0.00366708	0.147264	0.00560498	0.00525697	0.289352
cg20229177	0.00812919	0.0096144	0.400193	-0.0115119	0.00540866	0.0361971	-0.00457205	0.00775361	0.556977
cg20229189	-0.00602561	0.00829892	0.469789	0.00726724	0.00466862	0.123278	-0.00238715	0.00669273	0.722216
cg20229227	-0.0104261	0.00645443	0.109942	0.00368441	0.00363099	0.313123	0.0151787	0.00520522	0.00453215
cg20229255	-0.0100099	0.0108337	0.358121	0.00368024	0.00609456	0.547547	0.0117119	0.00873688	0.183651
cg20229261	-0.00996395	0.00557851	0.0776439	0.00241337	0.00313823	0.444011	0.00906151	0.00449883	0.0471513
cg20229339	0.00663876	0.00428766	0.125256	-0.00365575	0.00241206	0.133327	-0.00398965	0.00345782	0.251813
cg20229362	0.00319935	0.00976893	0.744093	0.00173189	0.00549559	0.753426	-0.0105512	0.00787822	0.184047
cg20229493	-0.00242757	0.00720951	0.73716	0.00119111	0.00405577	0.769716	0.000812734	0.00581417	0.889161
cg20229496	-0.0116797	0.0140759	0.408995	-0.00938179	0.00791849	0.2394	0.00986942	0.0113516	0.38706
cg20229609	0.0336349	0.021448	0.120548	-0.0218453	0.0120657	0.0737479	-0.0203975	0.0172969	0.241586
cg20229663	0.00268577	0.00853646	0.753818	0.00321896	0.00480225	0.504482	-0.00389056	0.00688429	0.57347
cg20229666	0.00346731	0.0221226	0.875828	0.0221131	0.0124452	0.0791734	0.000993682	0.0178409	0.955714
cg20229696	-0.00163436	0.0129997	0.900248	0.0155369	0.00731306	0.036529	-0.0123101	0.0104837	0.243588
cg20229706	-0.000231751	0.00278574	0.933894	0.00129427	0.00156714	0.411184	-0.00189765	0.00224658	0.400658
cg20229734	-0.00553317	0.0137667	0.688748	0.00227457	0.00774455	0.769704	0.00273832	0.0111022	0.805777
cg20229784	0.00756547	0.0032055	0.0205574	-0.00228433	0.00180328	0.2087	-0.00646526	0.0025851	0.014304
cg20229788	0.00673484	0.00565117	0.236672	-0.00258245	0.00317911	0.418879	-0.00490492	0.00455743	0.284863
cg20229798	-0.00629599	0.0109335	0.566243	-0.000148746	0.00615074	0.980763	0.00640637	0.00881742	0.469492
cg20229853	0.00223917	0.00252698	0.378061	0.000286572	0.00142157	0.840721	-0.00201565	0.0020379	0.32543
cg20229887	0.00152173	0.00957486	0.874102	-0.00241182	0.00538641	0.655465	0.00475821	0.00772172	0.539402
cg20229920	-0.00193728	0.0150056	0.897581	6.64063e-05	0.00844154	0.993742	-0.00124848	0.0121014	0.918072
cg20229931	-0.0208551	0.0194299	0.286153	0.00705326	0.0109305	0.520481	0.0147658	0.0156694	0.348692
cg20229934	-0.00403019	0.00309358	0.196176	0.0026982	0.00174032	0.12476	0.00259488	0.00249484	0.301244
cg20229939	-0.00390135	0.00655725	0.553446	0.00717896	0.00368884	0.0549427	0.00175681	0.00528815	0.740543
cg20229989	-0.00295168	0.0039927	0.46178	0.00310069	0.00224612	0.171063	0.00241977	0.00321994	0.454431
cg20230179	0.0185445	0.0139178	0.186281	-0.0111828	0.00782958	0.156878	-0.0217412	0.0112241	0.0560661
cg20230182	0.0327193	0.0161279	0.0456149	-0.00305132	0.00907288	0.737465	-0.0203189	0.0130065	0.121953
cg20230206	-0.0179945	0.0140894	0.205021	0.0134874	0.00792609	0.0924781	0.0134206	0.0113625	0.240845
cg20230271	0.0106171	0.0110128	0.337746	-0.00707962	0.00619533	0.256357	-0.0106777	0.00888135	0.232601
cg20230305	0.0128715	0.00736317	0.0840599	-0.00523715	0.00414221	0.209565	-0.0105725	0.00593809	0.0785738
cg20230308	0.000654031	0.00685105	0.924171	0.00122624	0.00385411	0.751141	0.000932071	0.00552508	0.866435
cg20230340	-0.00139293	0.0100455	0.890045	-0.00741484	0.00565116	0.193022	-0.0008295	0.00810125	0.918687
cg20230369	-0.0286689	0.0131197	0.031628	0.00312177	0.00738062	0.673387	0.0185658	0.0105805	0.0829119
cg20230370	0.00404212	0.00898852	0.654073	-0.0033451	0.00505657	0.510058	-0.00227387	0.00724886	0.754528
cg20230372	-0.00672566	0.00628902	0.287904	0.00537574	0.00353794	0.132359	0.00334371	0.00507183	0.511504
cg20230411	-0.0149704	0.0100895	0.141573	0.00544803	0.00567594	0.339856	0.00726068	0.00813677	0.374736
cg20230416	0.00100696	0.0116937	0.931581	-0.00272093	0.00657841	0.680198	0.00326121	0.00943051	0.730336
cg20230440	0.00458751	0.0130056	0.72516	-0.000832549	0.00731638	0.909671	-0.00838271	0.0104884	0.426383
cg20230545	0.00627639	0.00819705	0.445982	0.00116867	0.00461131	0.800544	-0.0116774	0.00661057	0.0809075
cg20230569	0.0444861	0.0328063	0.178683	-0.0318622	0.0184555	0.0879017	-0.0374354	0.0264569	0.160734
cg20230572	0.000958624	0.00974967	0.921907	-0.00123863	0.00548475	0.821875	-0.0005922	0.00786269	0.940139
cg20230657	-0.00631071	0.0032183	0.0531668	0.00306352	0.00181048	0.0942887	0.00567944	0.00259542	0.0313946
cg20230708	0.00775211	0.00905086	0.394127	-0.00675589	0.00509163	0.188108	-0.000451149	0.00729914	0.95086
cg20230714	0.0121844	0.019292	0.529358	-0.0180746	0.0108529	0.0995105	-0.0167009	0.0155582	0.286108
cg20230732	-0.0402282	0.0182204	0.0299466	0.00241359	0.01025	0.814409	0.0285725	0.014694	0.0551415
cg20230762	0.0328081	0.0323713	0.313701	-0.0308613	0.0182107	0.0937972	-0.0393103	0.0261061	0.135828
cg20230784	0.00745487	0.0144652	0.607634	-0.0120963	0.00813749	0.14085	-0.00214231	0.0116655	0.85473
cg20230808	0.00338455	0.0132184	0.798533	0.00527541	0.00743614	0.48	-0.00750332	0.0106601	0.483438
cg20230822	0.0051188	0.00829515	0.53883	-0.00687918	0.0046665	0.144132	-0.00307873	0.00668969	0.646533
cg20230853	-0.00449735	0.0102077	0.660632	-0.00250531	0.00574242	0.663739	-0.00533087	0.00823207	0.519006
cg20230856	0.022621	0.0230603	0.329401	-0.00202564	0.0129728	0.876289	-0.0417844	0.0185972	0.0272431
cg20230864	-0.00786509	0.0120667	0.516287	0.0142698	0.00678819	0.0384987	0.00536818	0.00973124	0.58264
cg20230870	-0.0130681	0.0127341	0.307698	0.00489149	0.00716369	0.496579	0.013246	0.0102695	0.200607
cg20230920	-0.00113355	0.00738143	0.878314	0.006455	0.00415248	0.123783	-0.000642225	0.00595281	0.91434
cg20231021	0.00429117	0.00642207	0.505822	-0.00330082	0.00361278	0.363485	-0.00355103	0.00517912	0.494804
cg20231025	-0.0290775	0.013416	0.0330028	0.0113634	0.00754726	0.135869	0.0174962	0.0108194	0.109559
cg20231084	0.00275954	0.0204677	0.89307	-0.00282216	0.0115143	0.806969	-0.0142527	0.0165063	0.390309
cg20231299	-0.0921892	0.0910414	0.314121	0.0107046	0.0512161	0.834942	0.0750127	0.073421	0.309832
cg20231343	0.00863386	0.00964083	0.373021	-0.00272531	0.00542352	0.616616	-0.00828002	0.00777492	0.289908
cg20231368	0.0105146	0.0087189	0.231183	-0.00874046	0.00490489	0.0783223	-0.0147894	0.00703143	0.0383928
cg20231444	-0.00140364	0.00528598	0.791237	0.00193076	0.00297367	0.517904	0.00911624	0.00426292	0.035346
cg20231517	0.00141276	0.0107723	0.895969	0.00466393	0.00606003	0.443657	0.000355891	0.00868738	0.967419
cg20231576	0.00403659	0.0139263	0.772634	-0.00124643	0.00783436	0.87397	-0.00107597	0.011231	0.923902
cg20231613	0.0250568	0.0118744	0.0377854	-0.012044	0.00668005	0.074935	-0.0104526	0.00957622	0.278128
cg20231639	-0.00682343	0.00687691	0.323905	0.00331805	0.00386866	0.393484	0.000120246	0.00554594	0.982753
cg20231669	0.00251631	0.00332015	0.450612	-0.000538542	0.00186778	0.773794	-0.000512218	0.00267756	0.848747
cg20231694	0.0328868	0.0175079	0.0637549	-0.0147637	0.00984919	0.137584	-0.0100656	0.0141194	0.477865
cg20231700	0.0132624	0.0110962	0.235325	-0.000928949	0.00624225	0.882051	-0.0156442	0.0089486	0.0840348
cg20231713	-0.00669775	0.0122044	0.584584	0.00102329	0.00686571	0.881872	-0.000804137	0.00984236	0.935076
cg20231769	0.00228211	0.0092434	0.805588	0.000535164	0.00519995	0.918271	-0.00593881	0.00745441	0.427854
cg20231842	0.00613603	0.0233983	0.79377	-0.0171447	0.0131629	0.196263	-0.0179714	0.0188698	0.3436
cg20231854	-0.0102179	0.0148897	0.494429	0.00494533	0.0083763	0.556493	0.00560318	0.0120079	0.641962
cg20231882	0.00942898	0.0102071	0.358225	0.00193492	0.00574211	0.73697	-0.00511252	0.00823163	0.536207
cg20231883	-0.00221816	0.00697667	0.751311	0.00164474	0.00392478	0.676225	-0.00228963	0.00562639	0.685071
cg20231900	0.000657521	0.0102208	0.948857	0.00469779	0.00574981	0.416193	-0.00224919	0.00824266	0.785613
cg20231940	0.00606253	0.00512976	0.240567	-0.00273118	0.00288579	0.346614	-0.000677174	0.00413693	0.870364
cg20231981	-0.0473952	0.0225801	0.038785	0.00381944	0.0127026	0.764392	0.0393435	0.0182099	0.0335439
cg20231986	-0.00116799	0.01347	0.931106	0.0035264	0.00757765	0.642857	0.00106005	0.010863	0.922492
cg20232060	0.00515519	0.00341193	0.134515	-0.00312289	0.00191941	0.107437	-0.00185171	0.00275158	0.502796
cg20232102	-0.00317685	0.0050003	0.526919	0.00271317	0.00281296	0.337519	0.00191867	0.00403253	0.635439
cg20232119	-0.00331237	0.0111122	0.766366	0.00554592	0.00625125	0.377491	0.00129379	0.00896151	0.885548
cg20232216	-0.0206858	0.0196812	0.296218	0.000175771	0.0110718	0.987371	0.011822	0.015872	0.458427
cg20232274	-0.0171711	0.0168914	0.312248	0.0150665	0.00950238	0.116555	0.00106382	0.0136222	0.937936
cg20232291	0.00648247	0.0134509	0.63109	-0.0139813	0.00756689	0.0681255	-0.0094782	0.0108476	0.384709
cg20232307	-0.0504913	0.0348989	0.151635	0.0216225	0.0196327	0.273851	0.0460254	0.0281445	0.105679
cg20232308	-0.0182855	0.0111597	0.105007	0.0088236	0.00627795	0.16352	0.00778073	0.00899978	0.389721
cg20232325	-0.00236616	0.00430827	0.584299	-0.00155373	0.00242365	0.523203	0.000870682	0.00347444	0.802731
cg20232421	-0.0250758	0.0133723	0.0641979	0.011884	0.00752269	0.117878	0.0194335	0.0107842	0.0750846
cg20232503	-0.000699832	0.0150848	0.963106	-0.00650967	0.0084861	0.445149	-0.0113804	0.0121653	0.352191
cg20232550	0.0617957	0.0525413	0.242824	0.0130479	0.0295575	0.660014	-0.000863811	0.0423723	0.983783
cg20232615	-0.000469399	0.0169933	0.978028	0.0178422	0.00955973	0.0654348	-0.00417673	0.0137044	0.761284
cg20232653	0.00848998	0.0154954	0.585195	-0.000395629	0.00871709	0.963906	-0.00500005	0.0124964	0.690073
cg20232673	0.00557804	0.0151621	0.713867	0.00518664	0.00852956	0.544757	-0.00233839	0.0122276	0.848795
cg20232723	0.00581226	0.0128963	0.65336	-0.00342355	0.00725493	0.638213	-0.000470354	0.0104003	0.964034
cg20232747	0.00568287	0.00891736	0.525654	-0.00173247	0.00501653	0.730683	-0.00710735	0.00719147	0.325809
cg20232803	-7.79743e-05	0.0102393	0.993942	-0.00413307	0.00576022	0.475021	-0.00157717	0.00825759	0.848984
cg20232986	0.00596377	0.00765933	0.438361	-0.0043471	0.00430882	0.315894	-0.00356289	0.00617692	0.565594
cg20233029	0.000813328	0.0135446	0.952258	0.0057761	0.00761964	0.450515	0.0032939	0.0109232	0.76373
cg20233073	-0.0184605	0.0277396	0.507537	0.0243198	0.0156051	0.122843	0.0259689	0.0223708	0.248958
cg20233130	-0.0188635	0.0144261	0.194537	0.0096268	0.00811554	0.238841	-0.00239865	0.0116341	0.837148
cg20233206	0.0061627	0.00951272	0.518836	-0.00575708	0.00535146	0.285063	-0.000326355	0.00767161	0.966167
cg20233228	0.00164311	0.00734598	0.823547	-0.00250348	0.00413254	0.546264	-0.00497827	0.00592422	0.403084
cg20233368	0.00356115	0.00289343	0.221803	-0.000519106	0.00162772	0.750573	-0.000403768	0.00233342	0.863034
cg20233387	0.0109053	0.00595915	0.0707537	-0.00111958	0.00335237	0.739227	-0.00621925	0.0048058	0.199131
cg20233389	-0.00548585	0.0114535	0.633192	0.00102992	0.00644326	0.873383	0.0105945	0.00923677	0.254601
cg20233419	0.00125958	0.00805882	0.876168	0.00220812	0.00453355	0.627468	-0.00870375	0.00649909	0.184068
cg20233436	0.00354945	0.00256048	0.169298	-0.00188517	0.00144042	0.19414	-0.00360872	0.00206492	0.0841383
cg20233549	0.00910747	0.010247	0.376624	-0.00723073	0.00576456	0.213156	-0.00185969	0.00826381	0.822488
cg20233582	0.00473247	0.0124484	0.70477	-0.0177897	0.00700296	0.0128935	0.0133099	0.0100391	0.188458
cg20233619	-0.0167917	0.0153116	0.275885	0.0117832	0.00861367	0.174927	0.0204952	0.0123482	0.100645
cg20233699	0.00014464	0.0100036	0.988498	-0.00866832	0.00562763	0.127198	0.00134338	0.00806751	0.868145
cg20233717	-0.00683347	0.0127423	0.593164	0.0040005	0.00716829	0.578255	-0.000250588	0.0102761	0.980602
cg20233727	0.00111092	0.0110882	0.920429	-0.00228145	0.00623773	0.715461	-0.00139889	0.00894213	0.876059
cg20233764	6.80823e-05	0.0121069	0.995526	-0.00103536	0.00681083	0.879534	0.00766878	0.00976369	0.43438
cg20233814	0.00951422	0.00974376	0.331616	-0.00691119	0.00548143	0.210818	-0.00538447	0.00785793	0.495065
cg20233834	0.00494208	0.0124681	0.69282	0.00221946	0.00701403	0.75245	0.000973908	0.010055	0.923067
cg20233860	0.00808095	0.00669281	0.230624	-0.00214519	0.00376509	0.570345	-0.00799686	0.00539747	0.142146
cg20233922	-0.0129189	0.0135742	0.343937	-0.00809603	0.0076363	0.292055	0.0183689	0.010947	0.0970256
cg20233988	-0.000271894	0.00788569	0.972576	0.00108431	0.00443616	0.80749	-0.00287803	0.00635947	0.65202
cg20234007	0.00687572	0.0108406	0.527617	-0.0088373	0.00609847	0.150989	-0.00730954	0.00874249	0.405447
cg20234060	-0.0267065	0.0287059	0.354824	0.0366602	0.0161487	0.0257276	0.0113438	0.0231501	0.625388
cg20234121	-0.00498567	0.00908463	0.58458	-0.00014358	0.00511063	0.977653	0.00569806	0.00732637	0.438878
cg20234151	-0.0231476	0.0170209	0.17744	0.0128471	0.00957523	0.183265	0.0218307	0.0137266	0.115458
cg20234170	0.00831566	0.00736425	0.261993	0.000732649	0.00414282	0.860048	-0.0115352	0.00593895	0.0554123
cg20234172	0.000898603	0.0183554	0.961069	-0.00237198	0.010326	0.818869	0.00423288	0.0148029	0.775612
cg20234205	-0.00422188	0.0102327	0.680949	-0.00283197	0.0057565	0.624016	0.010357	0.00825225	0.212901
cg20234280	-0.0581166	0.0466434	0.216197	-0.00036768	0.0262396	0.988853	0.00256234	0.037616	0.945851
cg20234282	-0.0224145	0.0394447	0.571363	0.0324511	0.02219	0.147313	0.0270767	0.0318105	0.397056
cg20234365	-0.00763663	0.00988055	0.441728	0.00847717	0.00555838	0.130943	0.003009	0.00796825	0.706651
cg20234373	-0.00371417	0.0094268	0.694567	0.00520357	0.00530312	0.329265	0.00157935	0.00760232	0.835925
cg20234449	-0.00221283	0.00946865	0.815779	0.00932315	0.00532666	0.0836785	-0.00106216	0.00763606	0.889702
cg20234542	-0.00091733	0.00268393	0.733355	-0.000462125	0.00150986	0.760299	-0.000108937	0.00216447	0.959978
cg20234640	0.00320042	0.00981167	0.745086	-0.0120805	0.00551963	0.0313658	0.00300721	0.00791269	0.704857
cg20234667	-0.0050929	0.0183855	0.782448	-0.00277119	0.0103429	0.789401	-0.000481618	0.0148271	0.974164
cg20234684	-0.000697237	0.00279995	0.803948	-0.00286061	0.00157513	0.07288	0.00114489	0.00225804	0.61345
cg20234767	0.00285516	0.0149282	0.848778	-0.00796585	0.00839795	0.34554	-0.0107662	0.0120389	0.373697
cg20234817	-0.0230212	0.0247161	0.354272	0.012847	0.0139042	0.35812	0.0177344	0.0199325	0.376127
cg20234855	-0.015626	0.0107866	0.151115	0.00830686	0.00606807	0.174623	0.0106475	0.00869891	0.224332
cg20234910	0.00958332	0.0231809	0.680344	0.00595079	0.0130406	0.649318	-0.00700073	0.0186944	0.708978
cg20234947	-0.00196502	0.00254689	0.442528	0.00110442	0.00143277	0.442948	0.000675505	0.00205396	0.743056
cg20234956	-0.0031882	0.0146083	0.827761	0.00968084	0.00821802	0.242083	0.00643199	0.011781	0.586521
cg20234959	-0.00525637	0.0115937	0.651429	0.00472885	0.00652212	0.470414	0.00928179	0.00934982	0.323662
cg20234976	-0.00372374	0.00833153	0.656051	0.00156177	0.00468697	0.739792	0.00616721	0.00671902	0.361283
cg20234991	-0.0138736	0.0124057	0.266581	0.0019191	0.00697895	0.783996	0.0186713	0.0100047	0.0654549
cg20235036	-0.0045149	0.00842889	0.593602	-0.00332029	0.00474174	0.485698	0.00043944	0.00679754	0.948607
cg20235051	0.00121791	0.00764064	0.873732	-0.00354324	0.0042983	0.412057	-0.00289728	0.00616185	0.639419
cg20235075	-0.000876344	0.0134578	0.948233	0.0158002	0.00757082	0.039884	-0.00228181	0.0108532	0.833981
cg20235083	-0.00534443	0.00896486	0.552657	0.00207156	0.00504325	0.682283	0.0082634	0.00722978	0.256261
cg20235099	0.00913396	0.0110401	0.410358	-0.00375451	0.00621068	0.547105	-0.0124695	0.00890335	0.16499
cg20235117	0.0316786	0.0140157	0.0263634	-0.010302	0.00788464	0.194874	-0.026669	0.0113031	0.0205941
cg20235133	0.018105	0.0170212	0.290489	-0.00224354	0.00957539	0.815313	-0.0208013	0.0137268	0.133387
cg20235337	0.00920298	0.00554615	0.100731	-0.000912088	0.00312003	0.770744	-0.00570674	0.00447273	0.205468
cg20235383	-0.0102385	0.00849901	0.231674	0.00365045	0.00478118	0.447278	0.0105936	0.00685409	0.125919
cg20235420	0.00799485	0.00989769	0.42149	-0.00394391	0.00556802	0.480688	-0.00894576	0.00798207	0.265558
cg20235471	-0.0118109	0.010012	0.241423	0.00804682	0.00563234	0.15676	0.00530681	0.00807426	0.512796
cg20235473	-0.00117925	0.0667313	0.985942	0.00720191	0.0375402	0.848321	0.053796	0.053816	0.320327
cg20235510	-0.0132811	0.0138396	0.339957	-0.00178392	0.00778558	0.819317	0.0164785	0.0111611	0.143523
cg20235551	0.00785208	0.00682333	0.253054	-0.0039207	0.00383852	0.309958	-0.00516991	0.00550273	0.350127
cg20235573	0.00296806	0.0147734	0.841252	0.00554983	0.00831087	0.506083	-0.00902174	0.0119141	0.451004
cg20235594	-0.00452413	0.00393381	0.253343	0.000449666	0.00221299	0.839469	0.00226704	0.00317245	0.476813
cg20235651	0.00133791	0.00484904	0.783285	0.00235881	0.00272787	0.389634	-0.000872295	0.00391055	0.824022
cg20235667	-0.0200626	0.0118176	0.0932253	0.00631858	0.0066481	0.344586	0.013085	0.00953041	0.173371
cg20235803	0.00735421	0.0183978	0.690355	-0.00635869	0.0103498	0.540607	-0.0161068	0.014837	0.280735
cg20235857	-0.0440795	0.0325047	0.178661	0.0359989	0.0182858	0.0522481	0.028123	0.0262137	0.286381
cg20235860	0.00251429	0.0110355	0.82032	0.000228685	0.00620809	0.970702	-0.00465895	0.00889963	0.601989
cg20235871	0.0260396	0.0351815	0.461249	0.0220802	0.0197916	0.267724	-0.00607646	0.0283724	0.830929
cg20235885	-0.000718415	0.00338488	0.832426	-0.00261316	0.00190419	0.173574	-3.23556e-05	0.00272976	0.990571
cg20235902	-0.0108056	0.015303	0.48205	0.0042821	0.00860882	0.620185	0.00748251	0.0123412	0.54593
cg20235967	0.026924	0.0189077	0.158116	-0.0315058	0.0106367	0.00396232	-0.028155	0.0152482	0.0683088
cg20235989	-0.00108364	0.0177211	0.951384	-0.00966353	0.00996915	0.335124	0.00546671	0.0142913	0.703031
cg20236013	0.00189411	0.00375129	0.614919	-0.003475	0.00211032	0.103318	0.00137202	0.00302525	0.651329
cg20236089	0.00846613	0.0153463	0.582621	-0.00651286	0.00863319	0.452696	-0.0172606	0.0123762	0.166751
cg20236128	-0.00169738	0.0073424	0.817734	0.00177864	0.00413052	0.667843	0.00657251	0.00592133	0.270142
cg20236151	0.0181041	0.0105417	0.0895522	0.00158157	0.00593033	0.790352	-0.00937743	0.00850146	0.273124
cg20236208	0.00347356	0.00629375	0.582461	-0.00263861	0.0035406	0.45818	-0.00416389	0.00507564	0.414301
cg20236269	0.0163228	0.0166755	0.330432	-0.00794949	0.00938094	0.399147	-0.00964917	0.0134481	0.475025
cg20236298	-0.00157402	0.00649496	0.809097	0.00161452	0.00365379	0.659701	0.00196921	0.00523791	0.707887
cg20236424	0.00501704	0.00524211	0.341248	-0.00299825	0.00294899	0.312179	-0.00827706	0.00422754	0.0535232
cg20236484	-0.0262324	0.0124991	0.0388067	0.0086172	0.00703148	0.223765	0.00977419	0.01008	0.334966
cg20236487	0.00847534	0.012701	0.506388	0.00183846	0.00714502	0.797564	-0.00546257	0.0102428	0.595211
cg20236513	-0.0321477	0.0119984	0.00885631	0.00378853	0.0067498	0.576083	0.0306114	0.0096762	0.0021621
cg20236533	-0.00325456	0.00505457	0.521384	0.00242362	0.00284349	0.39642	0.00355628	0.00407629	0.385432
cg20236625	0.0100986	0.00727247	0.168581	-0.00557887	0.00409119	0.176284	-0.00916024	0.00586494	0.122036
cg20236627	0.00343416	0.00414681	0.409907	0.00170528	0.00233282	0.466792	-0.0014543	0.00334422	0.664761
cg20236659	-0.027271	0.014158	0.0574234	-0.00588101	0.00796472	0.462316	0.00761719	0.0114179	0.506497
cg20236750	0.000720525	0.0157534	0.963627	-0.00197986	0.00886221	0.823757	-0.00520269	0.0127045	0.683191
cg20236753	0.0220343	0.0179452	0.222887	0.000212368	0.0100952	0.983266	-0.0124258	0.014472	0.392972
cg20236803	0.0032513	0.0105718	0.759182	-0.00362774	0.00594727	0.5435	0.00150481	0.00852574	0.860319
cg20236831	0.0044889	0.00473377	0.34568	-0.000944597	0.00266302	0.723686	-0.000762169	0.00381759	0.842234
cg20236856	-0.0055595	0.00997172	0.578633	0.00341773	0.00560967	0.543979	0.00517172	0.00804177	0.521886
cg20236877	0.000123728	0.0033767	0.970857	0.000427128	0.00189959	0.822633	7.64211e-05	0.00272316	0.977677
cg20236906	0.00609224	0.00917008	0.508258	0.00225503	0.0051587	0.663124	0.00186289	0.00739528	0.801724
cg20237074	0.00121144	0.0289491	0.966719	-0.0142812	0.0162856	0.383	0.0064863	0.0233462	0.781817
cg20237106	0.000881352	0.0106706	0.934367	0.000146675	0.00600285	0.980563	-0.0121016	0.00860542	0.163286
cg20237125	-0.0162785	0.0117377	0.169113	-0.00397571	0.00660313	0.548714	0.0167177	0.00946595	0.0809719
cg20237154	-0.00369819	0.0115994	0.750641	0.00576345	0.00652535	0.379598	0.00400853	0.00935444	0.669359
cg20237244	-0.00145397	0.00914694	0.87408	0.00448118	0.00514568	0.386282	-0.00114052	0.00737662	0.877492
cg20237264	-0.00590858	0.00788278	0.455591	-0.00361336	0.00443452	0.417449	0.00351641	0.00635712	0.581617
cg20237294	0.0306417	0.0113652	0.00845625	-0.00565269	0.00639357	0.379125	-0.0266976	0.00916553	0.00457483
cg20237441	0.0296818	0.0153217	0.0560365	-0.00933737	0.00861933	0.281736	-0.0197474	0.0123563	0.113717
cg20237447	0.00532527	0.0023144	0.023844	-0.000868493	0.00130199	0.506546	-0.00218784	0.00186647	0.244398
cg20237547	-0.00437175	0.00869139	0.616266	-0.00140027	0.00488941	0.775278	0.00575695	0.00700924	0.413752
cg20237572	-0.00527072	0.00801587	0.512613	-0.00140833	0.00450939	0.75557	0.00373126	0.00646446	0.565332
cg20237595	-0.00721828	0.0226509	0.750755	7.68971e-05	0.0127425	0.995199	0.0155856	0.018267	0.395941
cg20237675	0.00269374	0.00796721	0.736119	-0.00196176	0.00448202	0.662716	-0.00388693	0.00642521	0.546825
cg20237683	0.0930677	0.0522898	0.0786752	0.00307035	0.029416	0.917116	-0.0967359	0.0421695	0.0242583
cg20237707	0.000539401	0.00552068	0.922396	0.00199909	0.0031057	0.521513	0.0018386	0.00445219	0.680673
cg20237714	-0.00370642	0.00289194	0.203455	-0.00092747	0.00162689	0.570121	0.00258968	0.00233223	0.269963
cg20237731	0.00454878	0.0141146	0.748035	-0.00385269	0.00794025	0.628775	0.00770239	0.0113828	0.500453
cg20237752	-0.00543648	0.00325027	0.0980778	0.00240106	0.00182846	0.192664	0.00400241	0.0026212	0.130489
cg20237771	0.0136299	0.0237485	0.567532	0.0119144	0.0133599	0.375017	-0.0195666	0.0191522	0.30985
cg20237773	-0.00157367	0.0144168	0.913337	-0.0196032	0.0081103	0.0177842	0.0123216	0.0116266	0.292248
cg20237790	0.0147974	0.00910536	0.107837	-0.00678987	0.00512229	0.188539	-0.00989889	0.00734309	0.181222
cg20237815	-0.00116064	0.00984564	0.906438	-0.000660315	0.00553874	0.905384	0.00850334	0.00794009	0.287229
cg20237820	-0.0036703	0.0105197	0.728029	0.00955176	0.00591795	0.110227	0.00541031	0.00848371	0.525364
cg20237838	0.00194868	0.0118104	0.869338	0.00286361	0.00664402	0.667555	0.00238443	0.00952457	0.802924
cg20237840	-0.00470683	0.00796349	0.556054	-0.00103724	0.00447992	0.817459	-0.000566111	0.00642222	0.929966
cg20237888	0.0232908	0.0632781	0.713735	-0.0181187	0.0355976	0.612079	0.0119136	0.0510311	0.815967
cg20237890	-0.0130587	0.010263	0.206699	0.00746948	0.00577352	0.199257	0.0108347	0.00827666	0.19404
cg20237920	-0.0215224	0.0262165	0.413971	0.00288913	0.0147483	0.845159	0.0112612	0.0211425	0.595677
cg20237941	0.00829225	0.00835728	0.323907	-0.000587389	0.00470145	0.900868	-0.00350681	0.00673979	0.604197
cg20237960	0.0155204	0.0190534	0.41759	0.00181014	0.0107186	0.866294	-0.00662926	0.0153657	0.667247
cg20238022	-0.000381414	0.00919284	0.967002	0.00781684	0.0051715	0.134365	-0.000264882	0.00741363	0.971582
cg20238079	0.0047059	0.0151801	0.757315	-0.00645124	0.00853966	0.452071	0.00472059	0.0122421	0.700754
cg20238088	-0.00541595	0.00943331	0.567396	0.0065329	0.00530678	0.2217	0.00300369	0.00760757	0.693958
cg20238089	-0.0030167	0.00425697	0.480482	-0.00335567	0.00239479	0.164784	0.00462525	0.00343307	0.181475
cg20238105	-0.0105466	0.0174219	0.546549	0.00749999	0.00980083	0.446248	0.014923	0.01405	0.291184
cg20238128	0.00208301	0.00490223	0.671975	0.00116672	0.00275779	0.673318	-0.000153032	0.00395344	0.969213
cg20238136	0.00329326	0.0114417	0.774178	-0.00915936	0.00643663	0.158395	-0.00402609	0.00922726	0.663707
cg20238152	-0.0138805	0.0117295	0.239955	-0.0127214	0.00659852	0.0572054	0.0148353	0.00945934	0.120521
cg20238164	-0.00756673	0.0239037	0.75236	-0.00135992	0.0134472	0.919685	0.0113124	0.0192773	0.558878
cg20238171	-0.00455102	0.00990204	0.646974	0.00146395	0.00557047	0.793337	0.00883076	0.00798557	0.271916
cg20238197	0.00796381	0.0121705	0.514651	0.00193519	0.00684662	0.778133	-0.0026679	0.009815	0.78642
cg20238240	-0.000401306	0.0108121	0.970479	0.000964236	0.00608242	0.874417	0.00447853	0.00871948	0.608848
cg20238243	-0.000301586	0.0175078	0.986297	-0.0060707	0.00984917	0.5393	0.00185136	0.0141193	0.895988
cg20238261	6.27132e-05	0.0100945	0.995058	0.0054291	0.00567876	0.341765	0.000128556	0.00814081	0.987438
cg20238308	0.0144745	0.042172	0.732277	-0.0403739	0.0237242	0.0924479	-0.0183566	0.03401	0.590785
cg20238315	-0.00980413	0.0162598	0.548135	0.0207835	0.00914706	0.0256016	0.000507094	0.0131128	0.969243
cg20238328	-0.0228587	0.0279592	0.415888	0.000224148	0.0157287	0.988663	0.0116022	0.0225479	0.608199
cg20238355	-0.0100474	0.0161334	0.535102	0.000103804	0.009076	0.990901	0.000424726	0.0130109	0.974035
cg20238368	-0.0122152	0.0135372	0.369422	-0.00894337	0.00761544	0.243525	0.0126808	0.0109171	0.248671
cg20238412	0.0172636	0.0317463	0.588003	-0.0346679	0.0178591	0.0555494	-0.00859696	0.0256021	0.737855
cg20238467	-0.00817334	0.00936325	0.385168	0.00278504	0.00526737	0.598367	0.00767993	0.00755107	0.312009
cg20238502	0.00454175	0.00656584	0.490996	-0.0032743	0.00369366	0.377869	-0.00170093	0.00529507	0.748826
cg20238506	0.00999163	0.00943184	0.292441	-0.00273522	0.00530595	0.607542	-0.00281693	0.00760638	0.712052
cg20238525	0.0176285	0.0141871	0.217444	-0.00898929	0.00798108	0.263198	-0.00531131	0.0114413	0.643676
cg20238589	-0.0135558	0.0264401	0.609491	0.0200012	0.0148741	0.182299	0.00602858	0.0213228	0.778072
cg20238678	-0.0114567	0.0140845	0.418245	0.00875757	0.00792333	0.272153	0.0131742	0.0113585	0.249358
cg20238681	-1.04746e-05	0.00371261	0.997756	0.000516217	0.00208856	0.805377	-0.000498915	0.00299406	0.868053
cg20238855	0.0123265	0.0175583	0.484577	-0.00041147	0.00987757	0.96687	-0.0188318	0.01416	0.187101
cg20238874	0.0151072	0.0129318	0.245983	0.00441649	0.00727489	0.545412	-0.00776643	0.010429	0.458508
cg20238921	-0.0112571	0.0149916	0.45479	0.00219394	0.00843365	0.795384	0.0153141	0.0120901	0.208737
cg20238978	-0.00147417	0.00319228	0.64541	0.00274588	0.00179584	0.129972	0.00071813	0.00257444	0.780964
cg20239017	0.0323978	0.0125948	0.0118396	-0.0144841	0.00708533	0.0440251	-0.0207279	0.0101572	0.0443826
cg20239081	0.00803392	0.0107636	0.457487	0.00305126	0.00605514	0.615626	-0.00857485	0.00868037	0.326033
cg20239099	0.00463164	0.00321318	0.153131	-0.000868306	0.0018076	0.632202	-0.00167571	0.00259129	0.519587
cg20239160	-0.0117467	0.00778864	0.135215	-0.00390842	0.00438156	0.374903	0.00784083	0.0062812	0.215348
cg20239174	-0.00496819	0.00711345	0.486819	-0.00486342	0.00400173	0.227605	0.00603195	0.00573669	0.296024
cg20239330	0.00166066	0.00866556	0.848482	-0.00154077	0.00487488	0.75273	0.00349352	0.00698841	0.618436
cg20239333	-0.035571	0.025578	0.16795	0.0282859	0.0143891	0.0525877	0.0207611	0.0206275	0.317043
cg20239358	-0.00405273	0.00842954	0.63191	0.00932812	0.0047421	0.0524353	0.00580129	0.00679807	0.395851
cg20239369	-0.00481685	0.00809536	0.553415	0.00179733	0.00455411	0.694082	0.00633217	0.00652856	0.334839
cg20239381	0.00881878	0.018024	0.625904	-0.00418379	0.0101396	0.680923	-0.000875214	0.0145356	0.952128
cg20239391	-0.012905	0.00775642	0.0998399	0.00720529	0.00436344	0.10237	0.00959102	0.00625523	0.12892
cg20239485	-0.00753239	0.0120387	0.533201	-0.0030768	0.00677248	0.650764	-0.000557879	0.00970872	0.954312
cg20239488	-0.0233764	0.0142719	0.105133	0.0182391	0.00802879	0.0256294	0.0156247	0.0115097	0.17821
cg20239527	-0.00133466	0.00239596	0.578958	0.000140973	0.00134787	0.916948	7.83144e-06	0.00193224	0.996776
cg20239565	0.0114546	0.0119135	0.339034	-0.0054145	0.00670201	0.421408	-0.00764852	0.00960769	0.428201
cg20239584	-0.000405409	0.00213045	0.849533	-0.00173703	0.0011985	0.150923	0.000958412	0.00171811	0.578428
cg20239604	0.000251276	0.0126597	0.984211	-0.00174352	0.00712179	0.80719	0.00772734	0.0102095	0.451215
cg20239639	-0.0226518	0.014157	0.1133	0.012287	0.00796415	0.126598	0.0137246	0.011417	0.232656
cg20239647	-0.00600004	0.00753418	0.428032	0.000815879	0.00423841	0.847812	0.00928427	0.00607599	0.130219
cg20239735	0.00594976	0.00700637	0.39816	-0.00882808	0.00394149	0.0277149	-0.00158522	0.00565034	0.779736
cg20239740	0.00243112	0.004744	0.609656	-0.00155894	0.00266877	0.560674	-0.00271864	0.00382583	0.479276
cg20239766	-0.00468583	0.0177183	0.792064	0.000621641	0.0099676	0.950418	-0.00407359	0.0142891	0.776273
cg20239912	0.0130114	0.00866673	0.136981	-0.00716536	0.00487554	0.145347	-0.00372972	0.00698935	0.594991
cg20239949	0.00335697	0.00250156	0.183186	-0.0003754	0.00140727	0.790303	-0.00113336	0.0020174	0.575737
cg20240068	0.00313655	0.00340054	0.358947	-5.31992e-05	0.001913	0.977879	-0.00218476	0.00274239	0.427867
cg20240091	0.00374037	0.00835668	0.655588	-0.00774268	0.00470112	0.103253	-0.00371552	0.00673931	0.582861
cg20240186	-0.0287139	0.014584	0.0522274	0.00465835	0.00820437	0.571675	0.0319679	0.0117614	0.00795815
cg20240230	0.00369901	0.0172718	0.830931	0.00982444	0.00971637	0.314827	-0.00331096	0.013929	0.812683
cg20240243	0.0238579	0.0162189	0.144986	-0.0110453	0.00912408	0.229415	-0.0120137	0.0130799	0.360962
cg20240323	0.0100227	0.00768116	0.19547	-0.00249939	0.0043211	0.564512	-0.00934674	0.00619453	0.13504
cg20240346	-0.00091198	0.00676401	0.893066	-0.00352756	0.00380515	0.356526	0.00672894	0.00545489	0.220767
cg20240347	-0.0083794	0.0110521	0.450443	-0.0111017	0.00621742	0.0777333	0.0213095	0.00891302	0.0190186
cg20240407	0.026405	0.0176369	0.138059	-0.0207222	0.00992175	0.0397391	-0.0227454	0.0142234	0.113497
cg20240495	0.0428489	0.0182435	0.0211588	-0.0077301	0.010263	0.453412	-0.0316692	0.0147126	0.034191
cg20240531	-0.00516137	0.0106532	0.629282	0.00426649	0.00599302	0.47847	0.00156947	0.00859132	0.855484
cg20240573	0.00994521	0.00936084	0.291051	-0.000165737	0.00526602	0.974966	-0.0143752	0.00754912	0.0602651
cg20240601	-0.00195307	0.00373468	0.602366	0.000269536	0.00210098	0.898222	0.000556606	0.00301186	0.853823
cg20240634	-0.00791224	0.00762391	0.302298	0.0026836	0.00428889	0.533182	0.0140226	0.00614836	0.0250676
cg20240710	-0.0104058	0.00771369	0.18092	0.00435153	0.0043394	0.318805	0.00695112	0.00622077	0.266969
cg20240715	-0.0185317	0.0190476	0.333358	0.0106083	0.0107154	0.324982	0.00672623	0.0153611	0.662588
cg20240790	0.00548418	0.00990067	0.581088	0.000972492	0.0055697	0.861806	-0.00203245	0.00798447	0.799685
cg20240791	-0.018278	0.0208695	0.383594	0.0197855	0.0117403	0.0956054	0.0118405	0.0168303	0.483655
cg20240796	0.0185853	0.0249744	0.458823	-0.0119908	0.0140496	0.395799	-0.00220975	0.0201408	0.912894
cg20240860	-0.00396353	0.00323359	0.223683	0.00132692	0.00181908	0.467735	0.00286364	0.00260775	0.275251
cg20240931	0.000133675	0.0105035	0.989876	0.00751918	0.00590884	0.206655	0.00160973	0.00847065	0.849733
cg20240944	0.00782311	0.0133742	0.560138	-0.00808462	0.00752378	0.28562	-0.000908531	0.0107857	0.933068
cg20241059	0.00443959	0.0054716	0.41941	-0.00799877	0.00307809	0.0110324	-0.00366633	0.00441261	0.408371
cg20241156	-0.0197166	0.0119794	0.103483	0.0021491	0.00673913	0.750586	0.00877579	0.00966091	0.366245
cg20241256	-0.00422885	0.00369016	0.255019	0.00118562	0.00207593	0.56942	0.00306932	0.00297595	0.305292
cg20241270	0.0054409	0.00754447	0.472779	-0.00244908	0.0042442	0.565436	0.000623173	0.00608429	0.918662
cg20241299	0.000500193	0.00540502	0.926485	-0.00345583	0.00304064	0.258922	-0.000270477	0.00435892	0.950668
cg20241335	-0.000689615	0.00287483	0.811	-0.000719671	0.00161726	0.657454	0.00179552	0.00231843	0.44081
cg20241375	-0.012323	0.0114283	0.283957	0.0126304	0.00642909	0.0527314	0.0073483	0.00921645	0.427497
cg20241433	-0.0196274	0.0166269	0.241109	0.00225788	0.0093536	0.809833	0.00964061	0.0134089	0.474131
cg20241504	-0.00802216	0.00895624	0.37294	0.000849881	0.0050384	0.866449	0.000100758	0.00722283	0.988903
cg20241508	0.000459241	0.0154936	0.976423	-0.00193641	0.00871602	0.824717	-0.00159982	0.0124949	0.898421
cg20241535	0.00861887	0.00986208	0.384613	-0.00163848	0.00554799	0.768463	-0.00742447	0.00795335	0.353205
cg20241551	-0.00625928	0.0153955	0.685349	0.00249694	0.00866087	0.773818	0.0044763	0.0124158	0.719344
cg20241567	0.00464868	0.00379815	0.224359	-0.0023762	0.00213668	0.26923	-0.00267521	0.00306305	0.384915
cg20241604	0.0105221	0.013729	0.445552	0.00300005	0.00772334	0.698662	-0.0103215	0.0110718	0.353857
cg20241658	0.0325118	0.0337748	0.338477	-0.0298687	0.0190003	0.119664	-0.0362647	0.027238	0.186617
cg20241753	0.00896096	0.0112847	0.429358	-0.00242449	0.00634827	0.703479	-0.00212163	0.00910059	0.816221
cg20241801	0.0031239	0.0038317	0.417192	-0.00565044	0.00215556	0.0103754	-0.00233709	0.00309011	0.451552
cg20241816	0.00267697	0.0121464	0.826094	-0.00409644	0.00683307	0.550432	-0.00815915	0.00979558	0.407212
cg20241876	-0.00475935	0.00936549	0.612644	0.00548853	0.00526863	0.300488	-0.00579085	0.00755287	0.445379
cg20241952	0.00130042	0.0154452	0.933099	-0.0014303	0.00868882	0.869639	0.00178869	0.0124559	0.886155
cg20242065	-0.00551333	0.00718654	0.445104	0.000862806	0.00404284	0.831514	0.00271558	0.00579564	0.640587
cg20242066	-0.00659466	0.00684195	0.337852	-0.00249912	0.00384899	0.517901	0.00696882	0.00551774	0.210048
cg20242070	0.000929919	0.0177537	0.95835	0.012518	0.00998746	0.213508	-0.00797737	0.0143176	0.578873
cg20242129	0.0134033	0.0131936	0.312561	0.0101826	0.00742216	0.173699	-0.00973614	0.0106401	0.362757
cg20242136	-0.0427021	0.0187937	0.0256017	0.00773422	0.0105725	0.466462	0.0215449	0.0151563	0.158826
cg20242188	0.0152375	0.00968195	0.119247	-0.0140429	0.00544666	0.0116523	-0.00573667	0.00780808	0.464539
cg20242213	0.0111459	0.00950316	0.244128	-0.00196138	0.00534608	0.714619	-0.00587216	0.00766389	0.445673
cg20242222	0.000299098	0.0268713	0.991145	-0.0112293	0.0151167	0.459627	0.00103135	0.0216706	0.962153
cg20242280	0.000944766	0.00530832	0.859163	0.00396398	0.00298623	0.187924	-0.00555058	0.00428093	0.198284
cg20242307	-0.00122012	0.00445819	0.784994	-0.00272504	0.00250799	0.280311	0.00102006	0.00359534	0.777316
cg20242379	0.075215	0.0333999	0.0269033	-0.0366416	0.0187894	0.0544574	-0.0352984	0.0269356	0.193566
cg20242395	-0.0118985	0.0243775	0.62674	0.0170267	0.0137138	0.217807	0.0163149	0.0196594	0.408933
cg20242427	0.0237347	0.0116162	0.0441256	-0.00390786	0.00653477	0.551423	-0.0176534	0.00936795	0.0629226
cg20242499	-0.00857751	0.00577267	0.14101	0.00305954	0.00324746	0.348794	0.00934255	0.00465541	0.0479475
cg20242526	-0.00667886	0.0105636	0.52892	0.0169279	0.00594264	0.00550742	0.00749013	0.00851911	0.381763
cg20242624	0.0208797	0.0100445	0.0406583	-0.00563193	0.00565061	0.321742	-0.0171086	0.00810046	0.0376169
cg20242650	-0.00909571	0.00676909	0.182618	-0.00203549	0.003808	0.594371	0.00935753	0.00545898	0.0901453
cg20242676	-0.0147456	0.00816748	0.0745512	0.00802688	0.00459468	0.0842504	0.0140735	0.00658673	0.0355016
cg20242677	-0.00987239	0.00900866	0.276228	0.00394416	0.0050679	0.438575	0.00693301	0.0072651	0.342643
cg20242728	0.00153805	0.00325359	0.637622	-0.00194331	0.00183033	0.291368	-0.00391489	0.00262388	0.139396
cg20242752	0.0053674	0.00353679	0.132828	-0.00223953	0.00198965	0.263506	-0.00527	0.00285227	0.0681312
cg20242778	-0.00807584	0.00546529	0.143195	0.00241304	0.00307454	0.434727	0.00513308	0.00440753	0.247432
cg20242796	-0.0517876	0.0193657	0.00898212	0.0271125	0.0108943	0.014772	0.0348044	0.0156176	0.0284838
cg20242797	0.00108317	0.00897135	0.904185	0.00189503	0.00504691	0.708237	0.00350793	0.00723502	0.629027
cg20242889	0.0720119	0.0263304	0.00759269	-0.0190463	0.0148124	0.201992	-0.0508307	0.0212344	0.0188755
cg20242897	-0.0124143	0.0102234	0.227996	0.00629697	0.00575124	0.276659	0.0107845	0.00824472	0.194381
cg20242937	0.0247695	0.00990076	0.0142738	-0.0102858	0.00556975	0.0682679	-0.0192186	0.00798454	0.0182505
cg20242975	-0.00539577	0.00894133	0.547807	0.00243315	0.00503002	0.629825	0.00333083	0.0072108	0.645317
cg20242981	0.00834993	0.00722693	0.251168	-0.00431192	0.00406557	0.291878	-0.00351439	0.00582821	0.548117
cg20243029	0.00397161	0.00807168	0.623957	0.00170003	0.00454079	0.709045	-0.00363356	0.00650946	0.578177
cg20243039	-0.0127788	0.0149417	0.394823	-0.000466804	0.00840558	0.955843	0.00340077	0.0120499	0.778457
cg20243060	0.0011002	0.00242523	0.651239	-0.00318971	0.00136433	0.0217401	-0.00178463	0.00195584	0.364107
cg20243078	-0.0268338	0.012775	0.0386483	0.00461013	0.00718668	0.522935	0.0108558	0.0103025	0.295005
cg20243176	0.0284098	0.0289849	0.32979	-0.0270999	0.0163057	0.100198	-0.03201	0.0233751	0.174479
cg20243357	0.00496241	0.00446585	0.269619	-0.00142722	0.0025123	0.571469	-0.00424836	0.00360152	0.241449
cg20243395	0.00469324	0.00821626	0.569362	-0.00702369	0.00462212	0.132327	-0.00477239	0.00662607	0.47335
cg20243424	-0.0379824	0.0184361	0.0424357	0.0130635	0.0103714	0.21127	0.0236973	0.0148679	0.114681
cg20243517	0.0205159	0.00890031	0.0235991	-0.0084512	0.00500694	0.095097	-0.0190206	0.00717772	0.0095987
cg20243540	-0.00773826	0.00776273	0.321668	0.00697396	0.00436699	0.113983	0.0106504	0.00626032	0.0925502
cg20243544	0.0118379	0.0354637	0.739351	-1.67114e-05	0.0199504	0.999334	0.000864412	0.0286	0.975959
cg20243573	0.0100446	0.00675806	0.140895	-0.0013765	0.0038018	0.718201	-0.0109851	0.00545009	0.0470024
cg20243626	0.000939047	0.00409507	0.819178	-0.0020285	0.00230371	0.381052	-0.000491733	0.0033025	0.881987
cg20243679	0.00330604	0.0251483	0.895721	0.0145653	0.0141474	0.306147	-0.00987425	0.0202811	0.627604
cg20243743	0.00711726	0.00513181	0.169102	-0.00105898	0.00288694	0.714667	-0.00402341	0.00413859	0.333725
cg20243816	0.00213183	0.00303959	0.484998	-0.00150418	0.00170995	0.381521	-0.00212349	0.0024513	0.388781
cg20243838	-0.00438898	0.00410309	0.287793	-0.000637041	0.00230823	0.783228	0.00350822	0.00330897	0.29205
cg20243898	0.0147486	0.00898444	0.104374	-0.00305731	0.00505427	0.546858	-0.00327136	0.00724557	0.652781
cg20243900	-0.00459499	0.0143779	0.750065	0.00673632	0.00808838	0.40727	0.00359952	0.0115951	0.756991
cg20244042	0.0084559	0.0240481	0.72599	-0.013693	0.0135285	0.314332	0.00356657	0.0193938	0.854528
cg20244056	-0.00309258	0.00622509	0.620617	0.00220474	0.00350197	0.530665	0.00314488	0.00502027	0.532707
cg20244059	0.00083233	0.0094507	0.930028	-0.000992538	0.00531656	0.85235	0.00494776	0.00762159	0.517974
cg20244062	-0.0133443	0.0159091	0.403944	-0.00306632	0.00894978	0.732734	0.00997747	0.01283	0.438924
cg20244073	-0.0177911	0.0195773	0.366045	-0.00351543	0.0110133	0.75036	0.0142571	0.0157882	0.369066
cg20244173	0.00599343	0.0149728	0.689948	0.0135019	0.00842305	0.11265	-0.00728514	0.0120749	0.547896
cg20244187	-0.00431553	0.00846583	0.611541	0.000656522	0.00476252	0.890684	0.000794952	0.00682733	0.907581
cg20244202	-0.0418247	0.0188804	0.0294176	0.0254969	0.0106213	0.0185533	0.0349253	0.0152263	0.0242718
cg20244241	-0.00218486	0.0204644	0.915228	-0.0201826	0.0115124	0.0831877	0.00567614	0.0165037	0.731746
cg20244265	-0.0199855	0.0113446	0.0817207	0.0163253	0.00638201	0.0123004	0.00842124	0.00914897	0.359938
cg20244295	0.0158744	0.0133755	0.238602	-0.00918771	0.00752449	0.225447	-0.00865256	0.0107868	0.424706
cg20244327	0.00270946	0.00587661	0.645934	0.00396215	0.00330593	0.234055	-0.00511547	0.00473924	0.283469
cg20244340	0.00489611	0.00621049	0.432678	-0.00321847	0.00349376	0.35955	-0.00633439	0.00500849	0.209425
cg20244343	-0.0232366	0.0125752	0.0681073	0.00135442	0.00707428	0.848624	0.0262495	0.0101414	0.011341
cg20244386	0.0145886	0.0112945	0.199978	-0.00147559	0.00635382	0.816913	-0.0176565	0.00910855	0.0558871
cg20244401	-0.0179586	0.0205965	0.385706	-0.0112043	0.0115867	0.336288	0.0115291	0.0166102	0.489513
cg20244474	-0.00358041	0.00961118	0.710429	0.00241242	0.00540685	0.656603	0.00582955	0.00775101	0.454067
cg20244489	-0.00961024	0.0136074	0.481963	0.0245244	0.00765494	0.00191043	0.00178383	0.0109738	0.871255
cg20244649	0.00039365	0.0130514	0.976009	0.0022835	0.00734219	0.756554	-0.00473726	0.0105254	0.653801
cg20244759	0.00465196	0.00303992	0.129659	-0.00260042	0.00171013	0.132073	-0.00564186	0.00245157	0.0238202
cg20244763	-0.00529992	0.0357869	0.882617	0.0256781	0.0201322	0.205616	0.0082466	0.0288606	0.775773
cg20244768	0.0149684	0.0208218	0.474186	-0.0112449	0.0117135	0.339778	0.00776467	0.0167919	0.644972
cg20244793	0.00140843	0.0218521	0.948761	-0.003763	0.0122931	0.760272	-0.00616894	0.0176228	0.727164
cg20244798	-0.00680873	0.00873076	0.437642	0.00517701	0.00491156	0.294849	0.00995503	0.00704099	0.161053
cg20244854	0.0126482	0.0110526	0.255684	-0.0112995	0.0062177	0.0726936	-0.00932817	0.00891342	0.298283
cg20244881	0.0133097	0.00678601	0.0531118	-0.00105147	0.00381752	0.783653	-0.00735828	0.00547263	0.182345
cg20244933	0.00752034	0.0140612	0.594164	-0.00524887	0.00791023	0.508771	-0.005536	0.0113397	0.626669
cg20244953	0.00193454	0.0104139	0.853072	0.0040199	0.00585844	0.494472	0.00461593	0.0083984	0.584021
cg20244979	-0.00139867	0.00294957	0.636576	0.00198592	0.0016593	0.234696	-0.00165253	0.0023787	0.489126
cg20245024	-0.00604369	0.0152124	0.692152	0.0106791	0.00855787	0.215506	-0.00279827	0.0122682	0.820123
cg20245116	0.00204767	0.0343337	0.952582	-0.0293767	0.0193147	0.131984	0.00549832	0.0276887	0.843069
cg20245247	-0.000782704	0.015559	0.959997	-0.00246506	0.00875286	0.778913	-0.00308483	0.0125477	0.806392
cg20245328	0.00619874	0.00710485	0.385412	-0.00659582	0.00399689	0.102585	0.00609495	0.00572976	0.290461
cg20245361	-0.0443562	0.0644266	0.493027	-0.022455	0.0362437	0.537206	0.0474643	0.0519573	0.36355
cg20245362	-0.00997159	0.0123976	0.423458	-0.00708953	0.00697436	0.31227	0.00749705	0.00999812	0.455418
cg20245379	0.00834593	0.0096905	0.391524	-0.00589895	0.00545147	0.282275	0.00659221	0.00781498	0.401296
cg20245439	-0.0276549	0.0168097	0.103627	0.0216344	0.00945643	0.0246322	0.0229732	0.0135563	0.0938032
cg20245444	0.0308581	0.0195955	0.119029	-0.00881085	0.0110236	0.426362	-0.0301684	0.015803	0.0596321
cg20245503	-0.00214697	0.00398758	0.591698	2.93061e-05	0.00224324	0.989607	0.00407324	0.00321581	0.208748
cg20245515	-0.0113928	0.00657905	0.0869578	-0.00211794	0.0037011	0.568665	0.00528077	0.00530572	0.322417
cg20245561	-0.00394834	0.0173915	0.820947	0.00561865	0.0097837	0.567291	0.0162929	0.0140255	0.248622
cg20245638	0.00240389	0.0111269	0.829472	-0.0046899	0.00625954	0.45578	0.000226069	0.00897339	0.97996
cg20245640	0.0441289	0.0212206	0.0405819	-0.00584819	0.0119378	0.625476	-0.0295799	0.0171135	0.0875389
cg20245641	-0.000216328	0.00461117	0.962692	-0.00328522	0.00259405	0.208813	0.0012536	0.00371871	0.736869
cg20245727	-0.000645729	0.00338271	0.849066	0.00179223	0.00190297	0.34896	-0.000942464	0.00272801	0.73059
cg20245751	-0.00815481	0.00792488	0.306393	0.00186577	0.00445821	0.676635	0.00265405	0.00639108	0.678987
cg20245757	-0.0108874	0.00551083	0.0514405	0.00258107	0.00310016	0.407427	0.009146	0.00444425	0.0426595
cg20245803	-0.0149566	0.0190355	0.434217	0.0296281	0.0107086	0.00694548	0.0115112	0.0153513	0.455417
cg20245822	0.0040979	0.0154827	0.7919	0.00161389	0.0087099	0.853441	-0.00452795	0.0124861	0.717775
cg20246056	-0.0213263	0.0244962	0.386428	0.00313663	0.0137806	0.820494	0.0138643	0.0197552	0.484717
cg20246063	0.0194206	0.0120423	0.110516	-0.00748714	0.00677447	0.272192	-0.0108993	0.00971157	0.264895
cg20246106	0.00703842	0.00679454	0.30319	-0.00750932	0.00382232	0.0527278	-0.00402277	0.00547951	0.464879
cg20246113	-0.00662269	0.0192478	0.73164	-0.00465789	0.010828	0.668161	-0.0062398	0.0155225	0.688705
cg20246229	0.00329932	0.01361	0.80904	0.00575752	0.00765643	0.454137	-0.00125633	0.0109759	0.909141
cg20246257	-0.0312865	0.0133433	0.0213723	0.00307535	0.0075064	0.683059	0.0240965	0.0107608	0.0277492
cg20246277	-0.0123907	0.0254736	0.627926	-0.0134171	0.0143304	0.351788	-0.00271752	0.0205434	0.895074
cg20246315	0.00838019	0.00702346	0.236123	-0.00282916	0.00395111	0.475928	-0.00900935	0.00566413	0.115413
cg20246324	0.000777748	0.0036941	0.833752	0.00107397	0.00207815	0.606643	-0.000511473	0.00297914	0.864093
cg20246331	-0.00221977	0.00257529	0.391141	-0.000670186	0.00144875	0.644836	0.00125164	0.00207686	0.54834
cg20246424	0.000631849	0.00937717	0.946436	-0.00188112	0.0052752	0.722277	0.00276017	0.00756229	0.716024
cg20246452	0.0158135	0.0151591	0.299826	-0.0194731	0.00852786	0.0248972	-0.00416815	0.0122252	0.733984
cg20246491	-0.00620191	0.00665828	0.354255	0.000957725	0.00374567	0.798809	-0.00342256	0.00536962	0.525583
cg20246548	0.00465213	0.00406076	0.255163	-0.00230467	0.00228441	0.315902	-0.00415572	0.00327483	0.20791
cg20246567	0.00892489	0.0099915	0.374246	-0.00882891	0.0056208	0.119954	0.00217618	0.00805772	0.787758
cg20246571	-0.00370727	0.00767915	0.6305	-0.00217219	0.00431997	0.616388	0.00370894	0.00619291	0.550832
cg20246660	-0.00197996	0.00923175	0.830692	0.00487107	0.0051934	0.350935	-0.00583101	0.00744502	0.43568
cg20246707	-0.00721879	0.00779811	0.357217	0.00367433	0.00438689	0.40462	-0.000933705	0.00628885	0.882324
cg20246743	0.0791096	0.0704212	0.26444	-0.0529468	0.039616	0.184953	-0.0972938	0.0567917	0.0903268
cg20246820	0.00018248	0.00248585	0.941654	0.000385423	0.00139843	0.783516	-0.0014888	0.00200473	0.459744
cg20246840	-0.00537116	0.00885623	0.54581	0.00150627	0.00498214	0.763136	0.00133297	0.00714218	0.852393
cg20246851	0.0332938	0.0257159	0.198937	-0.0117651	0.0144667	0.418344	-0.0154843	0.0207388	0.457345
cg20246900	0.0329525	0.0248131	0.187724	-0.0325059	0.0139588	0.022249	-0.0345797	0.0200107	0.0876094
cg20246901	0.0019037	0.0164798	0.908308	-0.000798461	0.00927084	0.931569	-0.00861475	0.0132903	0.518603
cg20246907	-0.00917408	0.0084372	0.279962	-0.00392049	0.00474641	0.411122	0.00829959	0.00680424	0.225927
cg20246990	-0.00160152	0.0109973	0.884559	0.000249278	0.00618661	0.967954	0.00475237	0.00886884	0.593462
cg20247011	0.00906724	0.0201453	0.65379	-0.00376628	0.0113329	0.740457	-0.00986722	0.0162463	0.545237
cg20247048	-0.0057503	0.0153877	0.709563	0.00131448	0.0086565	0.879666	-0.00135565	0.0124096	0.913268
cg20247102	0.00190882	0.00261633	0.467654	0.00169435	0.00147184	0.252888	-0.000319817	0.00210996	0.879881
cg20247161	-0.00109672	0.00451531	0.808677	0.00283235	0.00254012	0.267974	-0.00102618	0.00364141	0.778774
cg20247222	0.0167159	0.0144359	0.250132	-0.00947853	0.00812104	0.246411	-0.00227873	0.011642	0.845285
cg20247231	0.00591501	0.0298499	0.843395	0.00575626	0.0167923	0.732602	-0.0110434	0.0240727	0.647582
cg20247326	-0.00188027	0.0135806	0.89021	0.0113399	0.00763988	0.141426	0.0112273	0.0109522	0.308216
cg20247380	0.00336035	0.00379276	0.378122	0.0019183	0.00213365	0.371155	-0.00285322	0.0030587	0.353555
cg20247421	-0.0159559	0.00781927	0.044395	0.0130949	0.00439879	0.00379175	0.00941468	0.00630591	0.139142
cg20247455	-0.00236326	0.00689456	0.732617	0.00308484	0.00387859	0.428625	-0.000223786	0.00556017	0.96799
cg20247486	-0.00835514	0.00736338	0.259696	0.00550261	0.00414233	0.187606	0.00423576	0.00593825	0.477614
cg20247523	0.00675891	0.0121943	0.58085	-0.0103497	0.00685999	0.135083	0.00108168	0.00983417	0.912675
cg20247596	0.00100136	0.00292599	0.733023	0.000484566	0.00164604	0.769183	-0.000393145	0.00235968	0.868073
cg20247600	0.00356998	0.00592136	0.548181	-0.00617508	0.00333111	0.0672421	0.00391954	0.00477532	0.414062
cg20247615	-0.00477021	0.00843052	0.573003	-0.007878	0.00474265	0.100379	-0.00136646	0.00679885	0.841191
cg20247625	0.0119625	0.0108949	0.275309	-0.00406948	0.00612903	0.508507	-0.00276071	0.0087863	0.754134
cg20247661	0.0168614	0.0355133	0.636154	-0.0360611	0.0199783	0.0746142	-0.0245359	0.02864	0.39402
cg20247708	0.000680918	0.00249668	0.785723	-0.000898082	0.00140453	0.52427	-0.00010754	0.00201347	0.95753
cg20247781	0.0137819	0.00695965	0.0509091	-0.00117991	0.00391521	0.763871	-0.010773	0.00561266	0.0582864
cg20247853	-0.0062943	0.032976	0.849079	0.00997227	0.0185509	0.592284	0.0149857	0.0265937	0.574575
cg20247893	0.00656335	0.00891005	0.46338	-0.00688055	0.00501242	0.173456	-0.00160858	0.00718557	0.823401
cg20247911	0.00551487	0.0174222	0.752366	-0.00338322	0.00980098	0.730803	-0.00909305	0.0140502	0.519259
cg20247934	-0.00863498	0.0111765	0.441902	0.0124838	0.00628744	0.05031	0.00220294	0.00901338	0.807504
cg20248056	-0.00562137	0.024086	0.816022	-0.00582697	0.0135498	0.668253	0.01292	0.0194243	0.507757
cg20248075	-0.000993313	0.0096601	0.918343	-0.00190769	0.00543437	0.726425	-6.12002e-05	0.00779046	0.99375
cg20248082	-0.0036775	0.0052839	0.488339	-0.00250702	0.0029725	0.401369	0.00428972	0.00426124	0.316945
cg20248093	-0.00758613	0.00698232	0.280339	0.0101022	0.00392796	0.0118539	0.00305758	0.00563094	0.588554
cg20248140	0.00964992	0.0122029	0.43127	-0.0111565	0.00686486	0.107832	0.00478163	0.00984116	0.628302
cg20248163	0.00810287	0.0120565	0.50336	-0.00670314	0.0067825	0.325811	0.00133462	0.00972309	0.891148
cg20248204	-0.0136284	0.00918326	0.141496	0.0119996	0.00516611	0.0225819	0.0076558	0.00740591	0.304189
cg20248282	0.0212866	0.0136952	0.123826	-0.00577768	0.00770434	0.45537	-0.0143364	0.0110446	0.197784
cg20248320	0.0167774	0.01296	0.198979	-0.00488683	0.00729074	0.504497	-0.0170258	0.0104517	0.107013
cg20248356	0.000444353	0.00414822	0.914947	6.83499e-05	0.00233362	0.976703	-0.000129666	0.00334537	0.969173
cg20248394	0.0147046	0.0134432	0.277118	-0.0153122	0.00756256	0.0460329	-0.00331416	0.0108413	0.760583
cg20248403	-0.0120719	0.0199681	0.547082	0.000829927	0.0112332	0.941278	0.0107803	0.0161034	0.505028
cg20248421	-0.000449152	0.00616974	0.942137	0.00217188	0.00347083	0.533155	-0.000228064	0.00497563	0.963548
cg20248442	-0.00178447	0.0100724	0.859801	0.00740938	0.00566633	0.19453	-0.00103617	0.00812299	0.898798
cg20248458	0.00248295	0.0145777	0.86516	0.00202016	0.00820081	0.806016	-0.00511142	0.0117563	0.664823
cg20248472	0.000685301	0.00238527	0.774577	-0.00030258	0.00134185	0.822136	-0.00110154	0.00192362	0.5684
cg20248516	-0.00243475	0.00887302	0.784444	0.00209876	0.00499159	0.675211	0.00696154	0.00715572	0.333381
cg20248527	-0.00145763	0.00279169	0.602937	0.000544172	0.00157049	0.729825	0.00328388	0.00225138	0.148359
cg20248549	-0.0160526	0.0145822	0.274077	0.00109612	0.00820336	0.89402	0.0206665	0.01176	0.0824568
cg20248611	-0.00397723	0.0213802	0.852869	0.00823219	0.0120276	0.495559	-0.00385873	0.0172422	0.823454
cg20248649	0.0323805	0.0200468	0.109963	-0.0245258	0.0112775	0.0324267	-0.0238774	0.0161669	0.143389
cg20248654	0.00359072	0.0168602	0.83186	-0.00322682	0.00948482	0.734538	0.0047428	0.013597	0.728093
cg20248656	-0.00118585	0.00449337	0.792487	-0.00156777	0.00252778	0.536774	-0.00148745	0.00362371	0.682488
cg20248691	-0.00668784	0.00867442	0.442854	-0.00135869	0.00487986	0.78136	0.00676712	0.00699555	0.336115
cg20248701	-0.000102765	0.0098751	0.991721	-0.00064012	0.00555532	0.908537	-0.00315261	0.00796385	0.693197
cg20248748	0.00491216	0.0174919	0.779527	-0.00472546	0.00984019	0.632304	-0.00109192	0.0141064	0.938483
cg20248751	-0.000179615	0.00256403	0.944317	0.00188547	0.00144242	0.194684	0.000906967	0.00206778	0.662051
cg20248758	0.000849696	0.0109579	0.938375	-0.00415357	0.00616443	0.502269	0.00399032	0.00883705	0.652748
cg20248774	-0.00230175	0.0130331	0.860237	0.00803396	0.0073319	0.276281	0.00399923	0.0105107	0.70453
cg20248790	0.00852694	0.00492824	0.0872204	-0.000983541	0.00277242	0.723649	-0.00658059	0.00397442	0.101463
cg20248813	0.00255647	0.0106833	0.811451	-0.00755194	0.00600995	0.212351	0.00324315	0.00861559	0.707537
cg20248822	0.00423885	0.0101755	0.678041	-0.00437451	0.00572432	0.446865	-0.00972962	0.00820612	0.239063
cg20248866	-0.00156005	0.00395899	0.694528	0.00378173	0.00222716	0.0931649	0.000444114	0.00319276	0.8897
cg20248930	0.00990595	0.00600301	0.1026	-0.000949669	0.00337704	0.77923	-0.00689237	0.00484117	0.158194
cg20248935	-0.03426	0.0220477	0.123923	0.0272795	0.0124031	0.0305638	0.0178752	0.0177805	0.317595
cg20248954	-0.00155434	0.00365751	0.671931	0.00268439	0.00205756	0.195535	0.000699048	0.00294963	0.813231
cg20248972	0.00679146	0.0100669	0.501738	0.00726953	0.00566319	0.202754	-0.0107892	0.00811849	0.187415
cg20249071	-0.0089043	0.0264645	0.737352	-0.00742603	0.0148878	0.61921	-0.00598778	0.0213425	0.779732
cg20249144	0.0339236	0.0273488	0.218239	-0.0174094	0.0153853	0.261003	-0.0310691	0.0220557	0.162581
cg20249162	0.00671711	0.0187363	0.720852	-0.0122938	0.0105402	0.246726	-0.00263415	0.01511	0.86202
cg20249169	0.00237114	0.00334619	0.480506	-0.000509854	0.00188242	0.787163	-0.00072628	0.00269856	0.788477
cg20249210	-0.016743	0.0299583	0.577716	0.00598239	0.0168533	0.723493	-0.0132901	0.0241601	0.583703
cg20249252	-0.00881622	0.0152767	0.565395	-0.00696113	0.00859402	0.420204	0.00603648	0.01232	0.625415
cg20249277	-0.0185285	0.0213864	0.388727	0.0141227	0.0120311	0.243733	0.0212719	0.0172472	0.220846
cg20249327	-0.0339217	0.0240763	0.162504	0.00567632	0.0135443	0.676205	0.0317605	0.0194165	0.10559
cg20249402	-0.00895976	0.0103334	0.388347	0.00160261	0.00581315	0.783458	0.0068804	0.00833347	0.411323
cg20249458	-0.0636557	0.0282403	0.0267638	0.0432965	0.0158868	0.0077989	0.0569919	0.0227746	0.0142492
cg20249461	-0.000910362	0.0109782	0.934106	-0.00727605	0.00617585	0.242027	-0.000761008	0.00885342	0.931703
cg20249492	0.00230389	0.0193581	0.905545	0.0114468	0.01089	0.296181	-0.00368944	0.0156114	0.813746
cg20249500	0.00167048	0.00865251	0.84737	-0.00132289	0.00486754	0.786452	-0.00324266	0.00697788	0.643331
cg20249511	0.0173118	0.0174371	0.323617	0.00849046	0.00980936	0.389175	-0.0104078	0.0140623	0.461263
cg20249550	0.0022381	0.00300995	0.459189	-0.0014453	0.00169327	0.395752	2.10259e-05	0.0024274	0.993109
cg20249566	-0.00449618	0.0079895	0.575079	0.00699298	0.00449456	0.123453	-9.48341e-05	0.00644319	0.988291
cg20249584	-0.00402809	0.014297	0.778824	0.00586433	0.00804286	0.467924	-0.00699794	0.0115299	0.545509
cg20249877	0.00808999	0.00713705	0.260183	-0.00623484	0.004015	0.124166	-0.00474027	0.00575572	0.412486
cg20249882	0.0177208	0.013118	0.18032	-0.00731671	0.00737964	0.324269	-0.0104026	0.0105791	0.328245
cg20249919	0.00484656	0.00537792	0.37003	0.00284905	0.00302539	0.349009	-0.00721793	0.00433706	0.0997461
cg20249949	0.00265501	0.00341938	0.439633	0.000747049	0.0019236	0.698721	-0.00209315	0.00275759	0.449923
cg20249981	-0.00448439	0.0108249	0.679723	0.0122462	0.00608965	0.0474967	-0.00106372	0.00872985	0.903306
cg20250015	0.0235406	0.02386	0.326631	-0.000640464	0.0134226	0.962055	-0.00922908	0.019242	0.632721
cg20250023	0.0111551	0.00881671	0.20925	-0.00300114	0.00495991	0.546738	-0.0104131	0.0071103	0.146742
cg20250040	0.00694007	0.0103962	0.506224	0.00498862	0.00584847	0.396068	-0.00903318	0.0083841	0.284342
cg20250080	-0.00335027	0.00348055	0.338493	0.00483452	0.00195801	0.0155469	0.00325474	0.00280691	0.249481
cg20250109	-0.00932476	0.0158719	0.558425	0.0137704	0.00892887	0.126732	0.0031539	0.0128	0.805968
cg20250126	-0.0557121	0.0240166	0.0227532	0.0175851	0.0135107	0.196583	0.0481966	0.0193684	0.0147825
cg20250134	0.00617565	0.00935119	0.510774	-0.00192318	0.00526059	0.715585	-0.00446552	0.00754134	0.555329
cg20250162	-0.0239784	0.00762669	0.00229566	0.00141083	0.00429046	0.743094	0.0226447	0.0061506	0.00040608
cg20250189	0.012055	0.0110477	0.278281	-0.0127705	0.00621499	0.0429703	-0.0111293	0.00890952	0.215039
cg20250239	-0.0128366	0.0152052	0.400914	0.0036686	0.00855382	0.669092	0.0101983	0.0122624	0.407921
cg20250250	0.0322119	0.029909	0.284529	-0.0234625	0.0168255	0.166813	-0.0317935	0.0241203	0.191005
cg20250269	-0.112529	0.0558374	0.0470333	-0.0305687	0.0314118	0.333235	0.092092	0.0450305	0.0439375
cg20250274	0.00586591	0.00512581	0.255676	-0.00228067	0.00288357	0.431192	-0.000547695	0.00413375	0.894907
cg20250306	0.00135021	0.00644412	0.834539	-0.00167479	0.00362519	0.645272	-0.00468307	0.00519691	0.370068
cg20250316	0.0143835	0.00815359	0.0813136	-0.0112264	0.00458687	0.0164433	-0.0165037	0.00657552	0.0139732
cg20250336	0.00437951	0.00989157	0.65907	-0.000729961	0.00556458	0.895943	-0.00778848	0.00797713	0.331661
cg20250341	0.00378268	0.024462	0.877476	-0.0130635	0.0137613	0.345165	0.00213245	0.0197276	0.914175
cg20250343	-0.00538478	0.0121484	0.658712	0.00158171	0.00683421	0.817529	0.00117119	0.00979721	0.905127
cg20250371	0.00325827	0.00681079	0.633595	0.00829083	0.00383146	0.0332794	-0.00256282	0.00549261	0.641984
cg20250396	0.00141974	0.00637767	0.824372	0.00264006	0.00358781	0.463852	0.000158439	0.00514332	0.975497
cg20250397	0.0152168	0.00802707	0.0613994	-0.00562804	0.00451569	0.216067	-0.00101747	0.00647349	0.87548
cg20250426	-0.0252836	0.0165406	0.130081	0.00172204	0.00930503	0.853619	0.0177118	0.0133393	0.187801
cg20250428	0.102399	0.0459939	0.0286345	-0.0116388	0.0258742	0.653985	-0.0768745	0.0370921	0.0412456
cg20250473	-0.014913	0.00787425	0.0616408	0.00572579	0.00442972	0.199658	0.00523935	0.00635025	0.411646
cg20250605	0.000704949	0.00755488	0.925877	-0.00376619	0.00425006	0.378038	0.00123622	0.00609269	0.839697
cg20250651	0.0150864	0.022002	0.494779	-0.0132419	0.0123774	0.287718	-0.0222079	0.0177437	0.214152
cg20250700	0.0538968	0.0265378	0.0453854	-0.0202933	0.014929	0.177641	-0.0228148	0.0214016	0.289427
cg20250722	-0.0124292	0.00946713	0.192757	0.00865809	0.00532581	0.107719	0.0110154	0.00763484	0.152759
cg20250779	-0.00459011	0.0105266	0.663907	0.0026064	0.00592183	0.660958	0.00130489	0.00848927	0.878203
cg20250823	0.00695852	0.0132396	0.600546	-0.0066918	0.00744804	0.371476	-0.00934314	0.0106772	0.384008
cg20250874	0.00372346	0.00385019	0.336246	0.00170704	0.00216596	0.432818	-0.00538432	0.00310502	0.0865311
cg20250918	-0.0110823	0.0120587	0.360678	0.00931758	0.00678369	0.173201	0.0101311	0.00972479	0.300467
cg20250922	-0.00908049	0.0144258	0.530735	-0.00780126	0.00811536	0.33913	0.00427549	0.0116338	0.714155
cg20250926	0.0308301	0.0169458	0.0723806	-0.0204337	0.00953298	0.0349319	-0.0222498	0.0136661	0.107204
cg20250935	0.0149332	0.0204091	0.466369	-0.017143	0.0114813	0.139107	-0.012315	0.0164591	0.456394
cg20250981	-0.000965221	0.00425286	0.821001	-0.000517641	0.00239248	0.829224	0.000287236	0.00342975	0.933454
cg20250988	0.000222958	0.00703025	0.974774	-0.00243794	0.00395492	0.539256	0.00122109	0.0056696	0.829991
cg20251008	0.0026134	0.00348912	0.455917	-0.00051418	0.00196283	0.793988	-0.00229381	0.00281383	0.417242
cg20251080	-0.027267	0.0223177	0.225175	0.0203099	0.012555	0.10944	0.018069	0.0179983	0.318262
cg20251110	0.021425	0.0188918	0.259945	-0.00211931	0.0106277	0.842416	-0.000604731	0.0152355	0.968432
cg20251156	0.00155717	0.0124059	0.900409	0.00357744	0.00697902	0.609561	0.00566403	0.0100048	0.572797
cg20251225	0.00483216	0.00513042	0.348932	-0.00261304	0.00288616	0.36783	-0.00208396	0.00413747	0.61579
cg20251241	-0.0071194	0.0132994	0.593828	-0.00927477	0.00748167	0.218511	-0.00356137	0.0107254	0.740669
cg20251481	-0.00387647	0.0065561	0.555905	0.00195686	0.00368819	0.597096	0.001139	0.00528722	0.829951
cg20251528	9.8166e-05	0.00629254	0.98759	0.00178948	0.00353992	0.614506	0.000541431	0.00507467	0.915284
cg20251591	0.00948112	0.0116976	0.419905	-0.00454786	0.00658057	0.491384	-0.00214939	0.00943361	0.820315
cg20251724	-0.00307815	0.00964431	0.750382	0.00111543	0.00542548	0.837602	0.0049113	0.00777773	0.529436
cg20251793	0.00292224	0.00685216	0.670844	-0.00671732	0.00385474	0.0850176	-0.00280691	0.00552598	0.612805
cg20251837	-0.0317899	0.0196135	0.108762	0.0114097	0.0110338	0.304034	0.035556	0.0158175	0.0271717
cg20251878	-0.00431714	0.0148005	0.771235	-0.00517986	0.00832613	0.535528	-0.00129444	0.011936	0.913895
cg20251943	-1.30507e-05	0.0162548	0.999361	0.0018442	0.00914427	0.84065	0.00651256	0.0131088	0.620607
cg20251977	-0.00209377	0.00480589	0.664182	0.000379572	0.00270359	0.88868	-0.00184828	0.00387574	0.634669
cg20252015	0.0112283	0.00914233	0.222775	-0.00716043	0.00514309	0.167481	-0.00780877	0.0073729	0.292546
cg20252022	-0.00157721	0.00496674	0.751602	0.000135064	0.00279408	0.961559	-0.00190807	0.00400547	0.635036
cg20252095	0.0215186	0.0129421	0.100059	-0.006755	0.00728066	0.356138	-0.0240592	0.0104372	0.0235959
cg20252099	0.0075773	0.00965894	0.434936	-0.00125963	0.00543371	0.817237	-0.00298194	0.00778953	0.702813
cg20252111	0.00260118	0.00565153	0.646505	-0.00375693	0.00317932	0.240629	-0.00874299	0.00455772	0.0584325
cg20252202	-0.0295967	0.0150963	0.0532093	0.0180011	0.00849254	0.0369531	0.0248178	0.0121745	0.0446073
cg20252212	-0.00262902	0.00289274	0.366009	0.00451769	0.00162734	0.0067651	-0.000464515	0.00233287	0.842647
cg20252221	0.00824761	0.0124045	0.507923	-0.00033372	0.00697828	0.96197	-0.00353061	0.0100037	0.725015
cg20252399	-0.0218306	0.0161439	0.179882	0.0180096	0.00908189	0.0505939	0.0168388	0.0130194	0.199388
cg20252435	0.00960503	0.0140096	0.494829	0.00816336	0.00788121	0.303233	-0.012233	0.0112981	0.281983
cg20252443	0.000157143	0.00724309	0.982742	-0.0004483	0.00407466	0.912652	-0.00151727	0.00584124	0.795684
cg20252475	-0.00875482	0.0117146	0.456921	-0.00506757	0.00659016	0.444049	0.0150708	0.00944736	0.11437
cg20252517	0.0108893	0.0169175	0.521522	-0.00131961	0.00951705	0.890049	-0.0126024	0.0136432	0.358252
cg20252525	0.000556044	0.0292851	0.984896	0.00786038	0.0164746	0.634499	-0.0139954	0.0236172	0.555025
cg20252529	-0.000843686	0.0113159	0.940742	0.000635901	0.00636584	0.920665	0.0053726	0.00912578	0.557605
cg20252552	0.0120365	0.00674494	0.0779076	-0.00536005	0.00379442	0.16142	-0.00756814	0.00543951	0.167757
cg20252600	-0.052941	0.026382	0.0479597	0.0259522	0.0148414	0.0839643	0.0326806	0.021276	0.128245
cg20252653	0.00945769	0.0112571	0.403179	-0.000399811	0.00633277	0.949808	-0.0113353	0.00907837	0.215239
cg20252690	0.00148013	0.00264576	0.577336	-0.00168167	0.0014884	0.261715	-0.00065897	0.0021337	0.758199
cg20252718	0.039971	0.0175487	0.025253	-0.0216426	0.00987216	0.0310923	-0.0349768	0.0141523	0.0154516
cg20252742	0.00172314	0.0035155	0.625286	-0.00169223	0.00197767	0.394586	2.13279e-05	0.0028351	0.994015
cg20252837	0.0147146	0.0138624	0.291478	-0.0132203	0.00779839	0.0936863	-0.00821816	0.0111794	0.464293
cg20252850	-0.00285886	0.0031235	0.362637	0.00072183	0.00175715	0.682255	0.0022587	0.00251897	0.372424
cg20252885	0.000619767	0.00742729	0.933694	-0.00736969	0.00417828	0.0813574	0.00268667	0.00598979	0.654903
cg20252997	-0.05001	0.0576529	0.388147	0.0624105	0.0324331	0.0576646	-0.0290834	0.0464946	0.533304
cg20253105	0.00429118	0.0200268	0.830848	-0.0025739	0.0112662	0.819836	0.00421634	0.0161508	0.794677
cg20253111	0.000609575	0.00242461	0.802103	-0.00145849	0.00136398	0.287968	-0.000256471	0.00195534	0.895956
cg20253151	-0.0187265	0.016749	0.26669	0.017608	0.0094223	0.0651008	0.0166711	0.0135074	0.220521
cg20253172	-0.000658308	0.00342031	0.847833	-0.00113593	0.00192412	0.556513	0.00112775	0.00275833	0.683677
cg20253212	0.0206597	0.0222106	0.354916	0.00149558	0.0124948	0.905006	-0.023695	0.0179119	0.189428
cg20253238	-0.00119919	0.0260628	0.963409	0.0361247	0.0146618	0.0157601	0.00845678	0.0210185	0.688437
cg20253251	-0.0152529	0.0261187	0.560777	-0.0016017	0.0146933	0.913452	0.0240041	0.0210636	0.257654
cg20253259	0.00101827	0.0113387	0.928653	0.00530505	0.00637866	0.407915	-0.00713628	0.00914415	0.437311
cg20253268	0.0185244	0.0333542	0.580091	-0.0261798	0.0187637	0.166579	-0.0184217	0.0268987	0.4953
cg20253271	0.010252	0.0104246	0.328183	-0.00115792	0.00586446	0.843949	-0.010256	0.00840702	0.225866
cg20253302	0.0137139	0.00982612	0.166453	-0.0067975	0.00552776	0.222202	-0.010036	0.00792435	0.208802
cg20253340	-0.0421592	0.0279879	0.135689	0.0291519	0.0157448	0.0675666	0.0143647	0.0225711	0.526212
cg20253350	0.00079993	0.0061139	0.896213	-0.00615917	0.00343942	0.076892	-0.00485207	0.0049306	0.327872
cg20253368	-0.00593697	0.0118383	0.617313	0.00554573	0.00665974	0.407334	0.00701668	0.00954711	0.464391
cg20253378	0.00626995	0.00688062	0.364742	-0.00339083	0.00387075	0.38349	-0.00866574	0.00554893	0.122075
cg20253410	-0.0302828	0.0147031	0.0424946	0.00399183	0.00827135	0.630613	0.0291737	0.0118574	0.0159037
cg20253442	-0.000886114	0.00661882	0.893815	-0.00349866	0.00372347	0.350073	0.00220123	0.00533779	0.681095
cg20253468	0.00114495	0.00957268	0.905078	-0.00252509	0.00538519	0.640345	-7.95907e-05	0.00771996	0.991798
cg20253542	0.00459906	0.00743123	0.537649	-0.00280112	0.0041805	0.504645	0.00283739	0.00599297	0.637104
cg20253551	-0.000641475	0.00285139	0.822543	-0.000693691	0.00160407	0.666506	-0.000512811	0.00229953	0.824065
cg20253556	-0.00146302	0.0202774	0.942652	-0.00764841	0.0114072	0.504363	-0.00644303	0.0163528	0.694567
cg20253561	0.00126519	0.0143452	0.929928	-0.00149787	0.00807	0.853193	0.00199785	0.0115688	0.863303
cg20253639	-0.00264691	0.00376116	0.483514	0.000321239	0.00211587	0.879686	0.00304775	0.00303322	0.317849
cg20253652	0.00355012	0.00291997	0.227424	-0.000852716	0.00164265	0.605033	-0.00237243	0.00235483	0.316567
cg20253659	-0.00497643	0.00334692	0.14075	-0.00326114	0.00188284	0.0868948	0.00590089	0.00269915	0.0315499
cg20253689	-0.0235937	0.0192481	0.223671	0.0101	0.0108282	0.353591	0.0105266	0.0155228	0.499527
cg20253700	-0.0198838	0.019821	0.318628	0.00135255	0.0111505	0.90374	0.0141476	0.0159848	0.378617
cg20253728	0.0175509	0.00800535	0.0310841	-0.00553393	0.00450347	0.222533	-0.00741589	0.00645598	0.253908
cg20253742	-0.0308867	0.0205497	0.136539	0.00257264	0.0115604	0.824428	0.0268489	0.0165724	0.108916
cg20253785	0.00612451	0.0078803	0.439203	-0.0017989	0.00443313	0.68592	-0.00216108	0.00635513	0.734656
cg20253807	0.00289801	0.00367539	0.432603	-0.00345772	0.00206762	0.098139	0.00066018	0.00296405	0.824281
cg20253855	-0.0152054	0.0252813	0.549142	0.0201012	0.0142222	0.161199	0.00249603	0.0203883	0.902852
cg20253856	-0.00193017	0.00484043	0.69107	0.00341873	0.00272302	0.212741	-0.000136895	0.0039036	0.972107
cg20253872	0.00764727	0.00689159	0.270278	0.00444315	0.00387692	0.25499	-0.00777638	0.00555777	0.165395
cg20253892	-0.0114778	0.00784901	0.14734	0.004142	0.00441552	0.350874	0.0040178	0.00632989	0.527307
cg20253913	-0.0115471	0.0133085	0.388031	-0.00158378	0.00748682	0.83297	0.0118635	0.0107328	0.272125
cg20253915	0.00184719	0.0152326	0.903767	-0.00138359	0.00856923	0.872114	0.0011805	0.0122845	0.92367
cg20254011	0.0140924	0.0195488	0.472959	0.00367619	0.0109973	0.738991	-0.0119668	0.0157652	0.449913
cg20254084	0.0174946	0.0172747	0.314062	0.00856244	0.009718	0.380753	-0.00534994	0.0139313	0.70192
cg20254120	0.00129786	0.00830746	0.876224	0.00518483	0.00467343	0.270375	-0.00373546	0.00669962	0.578608
cg20254168	-0.00213241	0.0163554	0.896574	0.000412723	0.00920088	0.964327	-0.00223873	0.01319	0.865626
cg20254179	0.00146316	0.00738285	0.843374	-0.00349759	0.00415328	0.40208	-0.000158658	0.00595395	0.978803
cg20254225	-0.0108782	0.00612176	0.0791498	0.00529857	0.00344384	0.127625	0.00563936	0.00493694	0.256546
cg20254231	-0.00436506	0.00339983	0.202664	0.00439083	0.0019126	0.0241528	0.00230609	0.00274182	0.402662
cg20254251	0.0116603	0.0313594	0.710947	-0.00285503	0.0176415	0.871819	-0.00398822	0.02529	0.875068
cg20254273	0.00119867	0.00462641	0.796191	-0.00321388	0.00260263	0.220286	-0.000530044	0.00373101	0.887365
cg20254293	-0.0148866	0.0181636	0.414745	-0.0194157	0.0102181	0.0608052	0.0167391	0.0146482	0.256352
cg20254353	0.00252874	0.00314087	0.423003	-0.000902163	0.00176692	0.610965	-0.00260244	0.00253298	0.307135
cg20254354	0.00293743	0.00832972	0.725228	0.00224945	0.00468595	0.63243	-0.0046007	0.00671757	0.495285
cg20254361	-0.00257947	0.0154289	0.867622	-0.00654363	0.00867965	0.45299	0.00405149	0.0124428	0.745519
cg20254419	-0.0170782	0.0273505	0.534023	0.0119208	0.0153862	0.440626	0.0129084	0.022057	0.559944
cg20254422	-0.000213644	0.00687425	0.97528	-0.00355736	0.00386716	0.360234	-0.00308174	0.00554379	0.579746
cg20254457	-0.0126699	0.0106935	0.239392	-0.00137938	0.00601574	0.81919	0.00855113	0.00862389	0.324225
cg20254483	0.00163264	0.00413426	0.693903	-0.00244053	0.00232576	0.296993	-0.00341102	0.00333411	0.309178
cg20254598	0.0129809	0.00887263	0.147148	0.000644289	0.00499137	0.897599	-0.0109688	0.0071554	0.129006
cg20254607	0.013416	0.0380988	0.725607	-0.0334824	0.0214328	0.121955	-0.0090911	0.030725	0.768039
cg20254658	-0.00110174	0.00934602	0.906438	0.00174493	0.00525768	0.740795	-0.00215176	0.00753716	0.775966
cg20254725	0.000241231	0.00401282	0.952205	-0.000519614	0.00225744	0.818506	9.04202e-05	0.00323617	0.977775
cg20254733	0.00393624	0.0107983	0.716371	-0.00905802	0.00607465	0.139633	-0.00159059	0.00870834	0.855506
cg20254755	0.000809102	0.00666086	0.903605	0.00472695	0.00374712	0.210583	-0.00363727	0.0053717	0.50017
cg20254763	-0.0225761	0.0126126	0.0770198	0.00325152	0.00709529	0.647932	0.00780767	0.0101715	0.44485
cg20254790	0.00165066	0.016157	0.918867	-0.0156343	0.00908923	0.0890558	-0.00759796	0.0130299	0.561358
cg20254830	0.000693159	0.0262334	0.978982	0.003032	0.0147578	0.837711	0.0117165	0.0211561	0.581163
cg20254998	-0.00360138	0.0102551	0.726322	0.00142945	0.00576906	0.804903	-0.00505781	0.00827027	0.542458
cg20255042	0.00730588	0.00612953	0.236612	-0.00271455	0.00344821	0.433334	-0.000626155	0.0049432	0.899501
cg20255070	0.00589733	0.00851338	0.490378	0.00332771	0.00478927	0.48906	-0.00987918	0.00686568	0.153845
cg20255082	0.00656889	0.013072	0.616605	0.00746998	0.00735378	0.312607	-0.000654858	0.010542	0.950614
cg20255085	0.0351785	0.0205698	0.090877	-0.0163823	0.0115717	0.160511	-0.0256039	0.0165887	0.126436
cg20255094	0.0104776	0.00846158	0.219029	-0.00914806	0.00476013	0.0579804	5.33995e-05	0.00682391	0.993775
cg20255176	1.94297e-05	0.00407452	0.996206	0.000873872	0.00229215	0.703973	-0.00155108	0.00328593	0.638109
cg20255231	0.00890136	0.00781888	0.258134	-0.00947781	0.00439857	0.0340106	-0.0047877	0.0063056	0.449786
cg20255255	-0.0127916	0.00926544	0.171031	0.0163408	0.00521235	0.00235962	0.00650411	0.00747218	0.38651
cg20255284	0.00362367	0.00831685	0.664157	0.00303279	0.00467871	0.518597	-0.00396469	0.00670719	0.556015
cg20255286	-0.0136947	0.00954556	0.155051	-0.00448496	0.00536993	0.405947	0.0149256	0.00769809	0.055835
cg20255319	-0.0118355	0.0228288	0.605493	0.000414007	0.0128425	0.974358	0.00302106	0.0184104	0.870046
cg20255370	-0.0695537	0.0567291	0.223559	0.030143	0.0319134	0.347578	0.0484718	0.0457496	0.292373
cg20255451	0.00797025	0.00892346	0.374283	-0.005561	0.00501997	0.271083	0.00223427	0.00719639	0.756962
cg20255456	0.0143596	0.0138276	0.301997	-0.00365607	0.00777884	0.639557	-0.0128961	0.0111514	0.250734
cg20255560	0.00756785	0.0119952	0.529794	0.00541386	0.006748	0.424622	-0.00338632	0.00967362	0.727162
cg20255590	0.00814577	0.0140122	0.562554	-0.00137051	0.00788269	0.862386	-0.0107813	0.0113003	0.342752
cg20255667	-0.052675	0.018562	0.00567955	0.0147777	0.0104422	0.160667	0.0265116	0.0149695	0.0801386
cg20255699	0.0170389	0.0155312	0.275708	8.53008e-05	0.00873721	0.992233	-0.0166047	0.0125253	0.188492
cg20255711	-0.00118608	0.00291018	0.68462	-0.00137868	0.00163714	0.402081	0.00282298	0.00234693	0.232379
cg20255713	-0.0176375	0.0141775	0.216901	0.0176648	0.00797564	0.0294456	-0.00457131	0.0114335	0.690294
cg20255723	-0.0176683	0.0117243	0.135523	0.00103069	0.00659561	0.876192	0.0192331	0.00945517	0.0450552
cg20255775	0.00131717	0.00526844	0.803181	0.00240671	0.0029638	0.419039	-0.00301227	0.00424877	0.480281
cg20255782	0.000887368	0.0114571	0.938447	-0.00531898	0.00644529	0.41154	0.000310483	0.00923968	0.973272
cg20255797	-0.00243767	0.0105483	0.817796	0.00467169	0.00593405	0.433315	-0.00197438	0.00850679	0.817023
cg20255817	-0.0006945	0.00293882	0.813753	0.00223388	0.00165325	0.180217	0.00102297	0.00237003	0.667106
cg20255906	0.00252931	0.00301877	0.404459	-0.0024088	0.00169823	0.159726	-0.000295201	0.00243451	0.903774
cg20255933	-0.00109791	0.00273556	0.689171	-0.000360686	0.00153891	0.815256	0.00206395	0.00220611	0.35215
cg20255990	-0.00815195	0.0226555	0.719872	-0.00572794	0.012745	0.654268	0.0125645	0.0182707	0.493521
cg20256009	-0.00421784	0.0161103	0.794102	-0.000555428	0.009063	0.951276	-0.00244801	0.0129923	0.850996
cg20256059	0.014443	0.0142195	0.312649	-0.0125454	0.0079993	0.120523	-0.0120515	0.0114674	0.296268
cg20256120	0.012842	0.0110405	0.248013	-0.00327524	0.0062109	0.599333	-0.0105437	0.00890367	0.239637
cg20256134	0.00167932	0.00598396	0.779671	0.00248399	0.00336632	0.462612	-0.0020266	0.00482581	0.675581
cg20256153	0.000440955	0.011309	0.968989	-0.0097611	0.00636198	0.128673	0.00892058	0.00912025	0.330797
cg20256216	-0.0577608	0.0264836	0.0319452	0.0321832	0.0148985	0.0335755	0.0403851	0.0213579	0.0620472
cg20256220	-0.0145481	0.00976706	0.140056	0.00932686	0.00549454	0.093265	0.00755956	0.00787672	0.339911
cg20256260	0.0206143	0.0266904	0.442051	-0.0174851	0.0150149	0.247473	-0.00769816	0.0215247	0.721497
cg20256261	0.0104189	0.00845844	0.221428	-0.0057803	0.00475836	0.227819	-0.003622	0.00682138	0.596819
cg20256286	-0.00813358	0.0139861	0.562411	-0.00270031	0.007868	0.732294	0.0128384	0.0112792	0.25822
cg20256327	-0.00785481	0.0118703	0.50994	0.00960072	0.00667772	0.154183	0.0060954	0.00957287	0.526008
cg20256375	0.0171021	0.00988442	0.0872225	-0.0110542	0.00556056	0.050034	-0.0112472	0.00797136	0.161909
cg20256403	-0.00272535	0.00405785	0.503644	0.00146428	0.00228277	0.522958	0.00180016	0.00327248	0.583701
cg20256441	-0.00811755	0.0129351	0.531976	-0.0084194	0.00727677	0.250503	0.00902983	0.0104316	0.389135
cg20256494	-0.00446642	0.0040068	0.268117	0.00181741	0.00225406	0.422329	0.00393667	0.00323131	0.226485
cg20256498	-0.0031197	0.0069294	0.653703	-0.00246767	0.00389819	0.528413	0.00670191	0.00558827	0.233751
cg20256535	-0.0149231	0.0120627	0.219445	-2.81435e-06	0.00678595	0.99967	0.00782325	0.00972803	0.423527
cg20256556	0.017479	0.0218035	0.424986	-0.000192019	0.0122658	0.987546	-0.0236533	0.0175836	0.182142
cg20256567	-0.00123819	0.00865523	0.886583	0.00379454	0.00486907	0.437958	0.00245521	0.00698007	0.7259
cg20256574	-0.00217551	0.00674193	0.747727	-0.00796954	0.00379273	0.0385784	0.00409526	0.00543708	0.453405
cg20256619	-0.000997293	0.0120228	0.934086	0.00858942	0.00676354	0.207565	-0.00124655	0.00969591	0.898006
cg20256629	0.00391714	0.00305457	0.203193	0.00117193	0.00171837	0.497093	-0.00285426	0.00246338	0.249833
cg20256649	-0.00265274	0.00698399	0.705018	-0.000872087	0.0039289	0.824872	0.000354879	0.00563229	0.949908
cg20256707	0.0122365	0.0238287	0.60892	0.00627614	0.013405	0.640845	-0.00536231	0.0192168	0.78089
cg20256779	-0.00408753	0.0102527	0.691131	-0.00532181	0.00576775	0.358784	0.00108075	0.00826839	0.896315
cg20256783	0.0166165	0.0097426	0.0917438	-0.0117292	0.00548078	0.0352152	-0.0129375	0.00785699	0.103329
cg20256804	0.00290402	0.0105131	0.783043	-0.00306089	0.00591423	0.606119	-0.000336844	0.00847837	0.968402
cg20256820	-0.00342796	0.00296865	0.251441	0.000962295	0.00167004	0.565995	0.00273167	0.00239409	0.257073
cg20256881	0.00071823	0.00975845	0.941501	-0.000467462	0.00548969	0.93234	-0.000881325	0.00786978	0.911096
cg20256961	-0.000508823	0.00251364	0.840068	0.000319966	0.00141407	0.821532	0.0019869	0.00202714	0.329793
cg20257013	-0.00407365	0.0028448	0.155821	0.000742671	0.00160036	0.643788	0.00364809	0.00229421	0.115518
cg20257087	-0.0040331	0.00410655	0.328831	-0.000114958	0.00231017	0.960429	0.00522196	0.00331176	0.118557
cg20257096	0.00285584	0.00255452	0.266735	-0.00152314	0.00143706	0.292194	-0.00191065	0.00206011	0.356319
cg20257143	0.0103442	0.00567775	0.0719885	0.00270496	0.00319406	0.399444	-0.00934288	0.00457886	0.0444104
cg20257204	0.00375258	0.00623339	0.548769	0.0023752	0.00350664	0.500028	-0.00385962	0.00502697	0.444744
cg20257330	-0.0125198	0.00865215	0.151572	-0.000282079	0.00486733	0.953922	0.00939268	0.00697759	0.181843
cg20257390	-0.0026883	0.00792799	0.735378	0.000286034	0.00445995	0.949014	0.000489712	0.00639359	0.939126
cg20257460	-0.0054576	0.0132885	0.682326	0.00411088	0.00747556	0.583824	0.000932401	0.0107166	0.930872
cg20257535	0.0145618	0.0119318	0.225681	0.00306709	0.00671234	0.648885	-0.00993336	0.0096225	0.304857
cg20257553	-0.0392225	0.0150925	0.0110265	0.0217435	0.00849041	0.0122046	0.0261812	0.0121715	0.0343124
cg20257580	0.0151627	0.00685206	0.0295866	-0.00240368	0.00385468	0.534578	-0.00647957	0.0055259	0.244239
cg20257634	0.00280933	0.00820788	0.73299	-0.00457611	0.00461741	0.324471	0.00402669	0.00661931	0.544594
cg20257724	0.0174849	0.00718177	0.0169993	-0.0096234	0.00404016	0.019454	-0.0085535	0.0057918	0.143417
cg20257761	-0.0151874	0.0210304	0.472175	0.0177421	0.0118308	0.137409	0.00701968	0.0169601	0.679994
cg20257797	0.0160267	0.0106557	0.136277	-0.00491598	0.00599448	0.414462	-0.0126351	0.00859341	0.145165
cg20257799	0.00990144	0.0138559	0.476814	-0.0126491	0.00779474	0.108343	-0.00179142	0.0111742	0.873011
cg20257866	-0.00462937	0.0139457	0.740738	0.00542852	0.00784525	0.490854	-0.00048695	0.0112466	0.965566
cg20257878	0.00143118	0.0100241	0.886807	0.00232962	0.00563914	0.680561	0.000263212	0.00808402	0.974102
cg20257916	0.00931011	0.00371405	0.0140894	-0.00453758	0.00208937	0.032661	-0.00861586	0.00299523	0.00508178
cg20257946	-0.00578668	0.0186285	0.756838	-0.00543651	0.0104796	0.605269	-0.00227658	0.0150231	0.87991
cg20257947	0.0250853	0.0240306	0.299497	0.0146202	0.0135186	0.282537	-0.0132758	0.0193796	0.495182
cg20258083	-0.00262441	0.00641624	0.683549	-0.000743514	0.00360951	0.837293	0.00202928	0.00517442	0.695911
cg20258090	0.00763319	0.00603416	0.20933	-0.00455215	0.00339457	0.183489	0.00102171	0.0048663	0.834204
cg20258154	-0.00127358	0.00292513	0.664382	0.00156784	0.00164556	0.343407	0.000698385	0.00235899	0.767912
cg20258279	0.00953315	0.00435464	0.0313239	-0.00165316	0.00244973	0.501613	-0.00609924	0.00351183	0.0860506
cg20258294	0.0448425	0.0296381	0.133989	-0.00183684	0.0166732	0.912536	-0.027762	0.0239019	0.248691
cg20258349	0.00777666	0.00833486	0.353448	-0.00315744	0.00468884	0.502523	0.00100816	0.00672171	0.881132
cg20258486	0.0287859	0.0195269	0.144132	-0.000753566	0.010985	0.94547	-0.0195117	0.0157476	0.218747
cg20258487	-0.020219	0.00898102	0.0269459	0.0083329	0.00505234	0.102775	0.0121268	0.00724281	0.0977424
cg20258580	-0.00570439	0.00763353	0.456956	0.000346917	0.0042943	0.935803	0.00544322	0.00615612	0.379084
cg20258613	-0.0025367	0.0109501	0.817359	-0.000452187	0.00616006	0.941655	-0.00340385	0.00883079	0.700865
cg20258671	-0.00789796	0.0103562	0.447793	0.000817469	0.00582594	0.888743	0.00347173	0.0083518	0.678687
cg20258698	-0.00970531	0.0419458	0.817578	-0.00445892	0.0235969	0.850573	-0.0182773	0.0338275	0.590397
cg20258741	-0.0292681	0.0125596	0.0221582	0.0176061	0.00706551	0.0146506	0.00823535	0.0101288	0.418454
cg20258753	0.027604	0.0210577	0.19343	-0.00281498	0.0118462	0.812741	-0.0169481	0.0169821	0.321115
cg20258768	0.0223192	0.00835117	0.009022	-0.00729519	0.00469802	0.124181	-0.0207724	0.00673486	0.00275219
cg20258779	-0.0053747	0.0100994	0.595988	-0.00454789	0.00568147	0.425667	-0.000389532	0.0081447	0.961967
cg20258811	-0.00136303	0.00317684	0.668971	0.000933103	0.00178716	0.602948	-0.00096449	0.00256199	0.707512
cg20258919	0.00939314	0.00868061	0.282276	0.00144632	0.00488335	0.76782	-0.0144298	0.00700055	0.0423356
cg20258934	0.00111889	0.00460734	0.808707	-0.000537364	0.0025919	0.836252	-0.0013069	0.00371563	0.725911
cg20259011	0.00208439	0.0104549	0.842449	0.00352984	0.00588147	0.549995	-0.0065796	0.00843141	0.437342
cg20259129	-0.00361617	0.00847114	0.670545	0.00370045	0.00476551	0.439605	0.000957568	0.00683161	0.888859
cg20259191	-0.00571767	0.00658489	0.387675	0.000542031	0.00370438	0.884014	0.00117925	0.00531044	0.824798
cg20259196	-0.000360266	0.00881732	0.967504	-0.00605043	0.00496025	0.225921	-0.00184097	0.00711079	0.79634
cg20259210	-0.00308074	0.00624232	0.622915	-0.00483151	0.00351166	0.172484	0.0062508	0.00503416	0.217771
cg20259256	-0.00301176	0.00400347	0.453957	-0.000762468	0.00225218	0.735787	0.000548468	0.00322863	0.865511
cg20259398	0.00275382	0.00363145	0.450353	-0.00165126	0.0020429	0.421178	-0.00106816	0.00292861	0.716218
cg20259401	0.00292071	0.00321562	0.366293	-0.000834678	0.00180897	0.645683	-0.00284129	0.00259326	0.276329
cg20259476	-0.0124998	0.0131352	0.343982	0.0155208	0.00738929	0.0386522	0.00128096	0.010593	0.904036
cg20259501	-0.0191641	0.0120929	0.11674	0.00425787	0.00680297	0.533068	0.00847785	0.00975242	0.387127
cg20259515	-0.00233438	0.00644092	0.71793	-0.000349745	0.00362339	0.923332	0.000149057	0.00519433	0.977174
cg20259531	-0.00841036	0.0080688	0.300214	0.00640924	0.00453917	0.161605	0.00466775	0.00650714	0.475139
cg20259534	0.00256132	0.00296364	0.389885	-0.00285853	0.00166722	0.0900718	-0.00273322	0.00239005	0.256007
cg20259552	0.0128152	0.0117964	0.280386	0.00322699	0.00663613	0.628023	-0.00715117	0.00951326	0.454305
cg20259557	-0.00505397	0.00977903	0.606626	0.00492727	0.00550127	0.372964	-0.000169502	0.00788637	0.982903
cg20259594	-0.00200237	0.00297406	0.502597	0.00104972	0.00167308	0.53207	-0.00091073	0.00239846	0.705104
cg20259674	0.00703162	0.00685688	0.308045	-0.0015037	0.00385739	0.697643	-0.0041675	0.00552978	0.453144
cg20259701	0.00843749	0.00804152	0.297041	-0.0106499	0.00452382	0.0208692	-0.00370773	0.00648514	0.569016
cg20259791	-0.00507295	0.0131834	0.701347	0.00204805	0.00741641	0.783103	0.00118284	0.0106318	0.911677
cg20259814	0.0112446	0.0128818	0.385176	-0.012575	0.00724677	0.0863198	-0.0107759	0.0103886	0.302549
cg20259981	0.0166554	0.0147138	0.260837	-0.00831305	0.00827738	0.31808	-0.00528055	0.0118661	0.657442
cg20260028	-0.0216955	0.00845916	0.0120817	0.00141406	0.00475877	0.767078	0.0141088	0.00682195	0.0416655
cg20260034	-0.00134419	0.012142	0.91211	-0.00903073	0.00683059	0.189681	-0.00305542	0.00979202	0.755781
cg20260043	0.00758887	0.00648955	0.245512	-0.00343099	0.00365075	0.349981	-0.00526543	0.00523355	0.317227
cg20260109	0.000549686	0.00781774	0.94411	-0.00147809	0.00439793	0.737633	-0.0034735	0.00630467	0.583119
cg20260127	0.000729289	0.0260625	0.977742	0.00420182	0.0146616	0.775127	-0.0154266	0.0210183	0.464993
cg20260140	-0.00331937	0.00960522	0.730513	-0.00202937	0.00540349	0.708175	0.000464725	0.00774621	0.952301
cg20260312	-0.0078105	0.0130624	0.551471	0.0100157	0.00734834	0.176487	0.0062405	0.0105343	0.555155
cg20260477	-0.000379895	0.0100132	0.969825	-0.000709937	0.00563303	0.900005	0.00251753	0.00807525	0.755987
cg20260488	0.00747237	0.0129197	0.564543	0.00483001	0.00726807	0.508136	-0.000175658	0.0104192	0.986589
cg20260559	0.00147036	0.00951505	0.877559	-0.00173197	0.00535277	0.747062	-0.00460071	0.00767349	0.550394
cg20260563	-0.000497095	0.00375149	0.894897	0.000124535	0.00211043	0.953083	0.000514486	0.00302542	0.865371
cg20260570	-0.00541653	0.0046137	0.243671	0.00165617	0.00259548	0.525124	0.00102713	0.00372076	0.783177
cg20260572	-0.0148286	0.0198278	0.456605	0.0189108	0.0111543	0.093664	0.00603397	0.0159903	0.706853
cg20260607	-0.00715092	0.0134663	0.596788	0.00620868	0.00757558	0.414756	0.00013534	0.01086	0.990086
cg20260610	-0.0580134	0.0234518	0.0153606	0.0103186	0.013193	0.436316	0.0566734	0.0189129	0.00357826
cg20260619	-0.0354805	0.0124664	0.00554639	0.0118262	0.0070131	0.095405	0.0289256	0.0100537	0.00507315
cg20260697	-0.000604199	0.0028535	0.832817	0.000357883	0.00160526	0.824114	0.000866455	0.00230123	0.70747
cg20260700	0.0147054	0.0197087	0.457642	-0.00842232	0.0110873	0.449572	-0.028635	0.0158942	0.0751542
cg20260721	-0.00700966	0.0188559	0.711006	0.0141722	0.0106076	0.185099	-0.00119143	0.0152065	0.937734
cg20260734	0.00617348	0.00682706	0.36841	0.000484593	0.00384061	0.899891	-0.00606864	0.00550573	0.273468
cg20260751	0.00745559	0.00464777	0.112397	0.00155384	0.00261464	0.5539	-0.00514596	0.00374823	0.173393
cg20260768	-0.0417211	0.0192211	0.0327513	0.00335566	0.010813	0.757065	0.0298157	0.015501	0.0577683
cg20260841	0.0291995	0.0229946	0.207607	-0.0183198	0.0129358	0.160368	-0.0322894	0.0185442	0.0852639
cg20260859	-0.00195629	0.0112596	0.86248	0.000409624	0.0063342	0.94859	0.00676619	0.00908042	0.458242
cg20260921	0.000736128	0.00772603	0.924317	-0.00638004	0.00434634	0.145819	0.00101552	0.00623071	0.870917
cg20261079	0.00108763	0.00376999	0.773668	0.00192609	0.00212084	0.366353	-0.00192752	0.00304033	0.527794
cg20261082	0.00127549	0.00832173	0.878547	0.000674215	0.00468145	0.885827	-0.00433424	0.00671112	0.52013
cg20261142	0.000924298	0.00844595	0.913114	0.00610711	0.00475134	0.202162	0.00260713	0.0068113	0.702849
cg20261167	-0.0597917	0.0236574	0.0133419	0.0339849	0.0133087	0.0124462	0.0350031	0.0190787	0.0700526
cg20261185	0.0242452	0.015328	0.117419	-0.0164261	0.00862289	0.0601692	-0.0116974	0.0123614	0.346687
cg20261243	-0.000548799	0.00321936	0.865047	-0.00110607	0.00181108	0.543011	0.000476685	0.00259628	0.854762
cg20261325	0.00436307	0.0104731	0.678023	-0.000494288	0.00589173	0.933337	0.00180513	0.00844611	0.831275
cg20261334	-0.000927993	0.0177813	0.9585	-0.00777911	0.010003	0.438919	-0.00964174	0.0143399	0.50317
cg20261379	0.0013413	0.0073272	0.855189	-0.00547921	0.00412197	0.187316	-0.00504691	0.00590908	0.395453
cg20261431	-0.00703823	0.0103378	0.497833	-0.00810394	0.00581561	0.167108	0.00104149	0.008337	0.900879
cg20261440	-0.0455774	0.0288428	0.117775	0.0285362	0.0162257	0.0822275	0.0379549	0.0232605	0.106435
cg20261454	0.0322191	0.0136852	0.0208633	-0.0088522	0.00769872	0.253439	-0.0223971	0.0110365	0.0455506
cg20261478	0.0111804	0.0095921	0.247041	-0.0083123	0.00539611	0.127172	0.000569989	0.00773562	0.941435
cg20261499	0.0284066	0.0205439	0.17037	0.0104786	0.0115571	0.367138	-0.0341077	0.0165677	0.0425866
cg20261682	-0.0138445	0.0101774	0.177328	0.00822288	0.0057254	0.154612	0.0122233	0.00820767	0.14012
cg20261708	-0.00852235	0.014978	0.570863	-0.00609504	0.008426	0.471444	0.00937331	0.0120791	0.439908
cg20261859	-0.0127668	0.0313788	0.685132	-0.0124131	0.0176524	0.483856	0.0148233	0.0253057	0.559582
cg20261899	-0.0103665	0.00902907	0.254137	0.00368152	0.00507938	0.470567	0.0115569	0.00728156	0.116192
cg20261915	-0.021174	0.012567	0.0956771	0.0157585	0.00706964	0.0284497	0.0197014	0.0101347	0.0552097
cg20261917	-0.00234023	0.00520537	0.654157	-0.00158274	0.00292832	0.590271	0.00100013	0.00419791	0.812265
cg20261922	-0.00343411	0.00286985	0.234782	0.000385168	0.00161446	0.81201	0.00319291	0.00231441	0.171335
cg20261989	0.0184363	0.022984	0.424711	-0.0038508	0.0129298	0.766565	-0.00625857	0.0185356	0.736459
cg20262021	0.0190928	0.0137876	0.169744	-0.0109097	0.00775633	0.163205	-0.00657885	0.0111191	0.555642
cg20262028	-0.0224521	0.0120849	0.0666503	0.00501244	0.00679845	0.462975	0.0125992	0.00974594	0.199595
cg20262096	0.0029159	0.00809943	0.71973	-0.00429174	0.0045564	0.348905	-0.000907645	0.00653185	0.889813
cg20262107	0.00476626	0.00515427	0.357729	-0.00176272	0.00289958	0.54486	-0.00330789	0.0041567	0.428367
cg20262120	-0.032602	0.0259362	0.212193	0.0146918	0.0145906	0.316823	0.0441543	0.0209164	0.0377106
cg20262129	0.00215305	0.00330137	0.516052	-0.000270381	0.00185721	0.884594	-0.000490292	0.00266242	0.854332
cg20262304	0.0128266	0.00908193	0.161508	-0.00929055	0.00510911	0.0725211	0.0024038	0.00732419	0.743568
cg20262306	-0.0109172	0.0410862	0.791103	0.0428681	0.0231134	0.0671083	0.0233043	0.0331343	0.483773
cg20262330	0.0163195	0.0270543	0.547973	-0.0146581	0.0152196	0.338227	-0.0006372	0.0218182	0.97677
cg20262453	0.00372637	0.0102098	0.716034	-0.00148591	0.00574363	0.796488	0.000686599	0.0082338	0.933739
cg20262477	-0.0118981	0.0111327	0.288207	0.004633	0.00626281	0.461482	-0.00101418	0.00897808	0.910327
cg20262540	-0.00686131	0.00651937	0.295576	-0.000924049	0.00366752	0.801684	0.00568722	0.00525759	0.282439
cg20262577	-0.0154473	0.00754212	0.0436324	-0.00122431	0.00424288	0.773623	0.0119054	0.0060824	0.053588
cg20262587	0.00350923	0.0147735	0.812814	-0.0095934	0.00831097	0.25161	-0.00697817	0.0119142	0.559629
cg20262673	0.00248193	0.00866144	0.775155	-0.00698504	0.00487256	0.15537	0.0017248	0.00698508	0.805561
cg20262675	0.00269412	0.0125486	0.83052	-0.000380264	0.00705933	0.957168	-0.00901664	0.0101199	0.375456
cg20262683	-0.00627512	0.0146501	0.669491	-0.00161874	0.00824151	0.844756	0.00556541	0.0118147	0.638804
cg20262684	-0.0257405	0.0156703	0.104154	-0.00704455	0.00881544	0.426452	0.0185835	0.0126374	0.145114
cg20262712	-0.0505733	0.0309032	0.105431	0.00635146	0.0173849	0.715762	0.0567202	0.0249221	0.0253668
cg20262722	0.00563627	0.00887869	0.527258	0.00646476	0.00499478	0.199066	-0.00758888	0.00716028	0.292212
cg20262738	-0.00836032	0.00809113	0.304408	0.00426177	0.00455173	0.351773	0.00870323	0.00652515	0.185833
cg20262764	0.000134039	0.00743551	0.98566	-0.00354995	0.00418291	0.398443	0.00135275	0.00599642	0.82206
cg20262818	0.000770818	0.010652	0.942482	-0.0047767	0.00599234	0.427594	0.00516866	0.00859035	0.548987
cg20262857	-0.00981842	0.0217179	0.652356	0.0146187	0.0122176	0.234816	0.00396931	0.0175145	0.821256
cg20262909	-0.00846629	0.0122956	0.492974	-0.00660858	0.006917	0.342079	0.0132198	0.0099159	0.186031
cg20262911	0.0145183	0.010682	0.177697	-0.00149585	0.00600923	0.80402	-0.0182323	0.00861456	0.0372305
cg20262915	0.00113588	0.00821758	0.890389	0.0068585	0.00462286	0.141613	0.00192908	0.00662713	0.771693
cg20262943	0.00196615	0.00327255	0.549571	-0.000873294	0.001841	0.636461	-0.000113257	0.00263917	0.965871
cg20263029	0.0360531	0.014523	0.0150138	0.00225328	0.00817003	0.783373	-0.0359463	0.0117122	0.00288102
cg20263069	-0.0157557	0.0148249	0.290888	0.00716748	0.00833985	0.392523	0.012102	0.0119556	0.314296
cg20263086	-0.01936	0.0161537	0.234059	0.00837712	0.00908742	0.359222	0.0188786	0.0130273	0.150974
cg20263096	0.00296104	0.00875445	0.736022	-0.00148905	0.00492489	0.763122	-0.00311025	0.00706009	0.660665
cg20263098	1.86075e-05	0.00263596	0.994384	-0.00143902	0.00148288	0.334589	0.0012868	0.00212579	0.546574
cg20263145	-0.000584378	0.0107957	0.956958	-0.00560056	0.00607322	0.359048	0.0129009	0.00870629	0.142095
cg20263156	0.0192758	0.0100587	0.0586847	-0.010924	0.00565862	0.0568795	-0.0196177	0.00811195	0.0177255
cg20263165	-0.0261697	0.0177468	0.144009	0.0206905	0.00998357	0.0412532	0.0156213	0.014312	0.278146
cg20263205	-0.0182942	0.0122054	0.137614	0.0119087	0.00686623	0.0864751	0.00969502	0.00984311	0.327442
cg20263236	0.0069712	0.012473	0.577698	-0.0165421	0.0070168	0.0206958	-0.00414259	0.010059	0.6815
cg20263249	0.00201357	0.00958444	0.834103	0.00117545	0.0053918	0.827947	-0.000529927	0.00772944	0.945501
cg20263261	-0.00674078	0.00795029	0.398894	0.00825426	0.0044725	0.0684381	0.00243064	0.00641157	0.705558
cg20263391	-0.00103996	0.0046465	0.823439	0.00438765	0.00261393	0.0969096	0.000943965	0.00374721	0.801717
cg20263435	-0.00195285	0.00271577	0.474066	-0.000345968	0.00152778	0.821394	0.00295986	0.00219016	0.180142
cg20263490	0.000694237	0.00260448	0.790457	-0.00169433	0.00146517	0.250756	0.00156041	0.0021004	0.459584
cg20263510	0.00951781	0.00889995	0.287906	0.0013013	0.00500674	0.795562	-0.0119963	0.00717743	0.0983213
cg20263584	0.00289169	0.00874771	0.741787	0.00391714	0.0049211	0.428256	0.000187638	0.00705466	0.978843
cg20263643	0.0254663	0.018658	0.175888	0.00185262	0.0104962	0.860319	-0.00913787	0.0150469	0.545276
cg20263676	0.0219724	0.0168437	0.195587	-0.0176306	0.00947554	0.0662524	-0.0111408	0.0135837	0.414421
cg20263678	0.0139982	0.0355855	0.695032	-0.0320901	0.0200189	0.112647	-0.0034839	0.0286982	0.903662
cg20263686	0.00267541	0.0132175	0.840077	-0.00963067	0.00743562	0.198755	0.00231789	0.0106594	0.828378
cg20263733	-0.0596321	0.0273696	0.0321168	0.0205534	0.015397	0.185475	0.0429795	0.0220724	0.0548119
cg20263741	0.0252592	0.010346	0.0167021	-0.0138405	0.0058202	0.0196488	-0.0194104	0.00834357	0.0223777
cg20263799	0.00141845	0.00285649	0.620774	0.000597553	0.00160694	0.710924	-0.00229952	0.00230364	0.321009
cg20263826	0.00183858	0.00646453	0.776787	-0.00274033	0.00363667	0.453216	0.00249333	0.00521337	0.633694
cg20263839	0.00107847	0.00803245	0.893512	-0.00510975	0.00451872	0.261321	-0.00502916	0.00647783	0.439688
cg20263853	0.0170021	0.00892171	0.0600699	-0.00349191	0.00501898	0.488489	-0.00376797	0.00719498	0.601854
cg20263889	-0.00628161	0.0213654	0.769468	-0.00603173	0.0120193	0.617078	0.0195198	0.0172303	0.260452
cg20263942	-0.01535	0.0107407	0.156626	-0.0069803	0.00604224	0.251225	0.0134524	0.00866188	0.124125
cg20264033	-0.0185569	0.0138859	0.184988	0.00303074	0.0078116	0.699001	0.0137797	0.0111983	0.221901
cg20264093	0.0222482	0.0182286	0.225647	-0.00521208	0.0102546	0.612584	0.00735637	0.0147006	0.618078
cg20264106	-0.00127143	0.00346739	0.714767	0.00175746	0.00195061	0.370145	-0.00174681	0.0027963	0.533851
cg20264214	-0.00844559	0.00724845	0.247215	0.00954192	0.00407767	0.0216254	0.00316812	0.00584557	0.589258
cg20264322	-0.000114876	0.0136126	0.993287	0.00250421	0.00765786	0.744463	0.00181303	0.010978	0.869217
cg20264360	-0.00901899	0.00913446	0.326269	0.00133982	0.00513866	0.794928	0.00908589	0.00736655	0.220827
cg20264369	-0.00890448	0.0156196	0.570125	-0.00789881	0.00878695	0.371232	0.00846664	0.0125966	0.503319
cg20264452	0.00743181	0.00802536	0.357047	-0.00384701	0.00451473	0.396552	-0.00151324	0.00647211	0.815696
cg20264462	0.0061727	0.0109055	0.572872	0.000892353	0.00613495	0.884697	-0.0064055	0.00879479	0.468414
cg20264482	-0.036623	0.0161316	0.0257209	0.0174385	0.00907496	0.058006	0.029757	0.0130094	0.0246601
cg20264534	-0.00349744	0.00259656	0.181576	0.000123341	0.00146072	0.932906	0.00265317	0.00209402	0.208608
cg20264543	0.0106493	0.017421	0.542641	-0.000324235	0.00980034	0.973685	-0.01171	0.0140493	0.406905
cg20264550	-0.00416016	0.0146378	0.776943	0.00261245	0.00823462	0.75183	-0.000479487	0.0118048	0.967696
cg20264566	-0.00122617	0.0138416	0.92962	0.00491752	0.00778672	0.529392	0.00386418	0.0111627	0.730071
cg20264568	0.0113163	0.0150169	0.45319	-0.010847	0.0084479	0.202635	-0.00843004	0.0121105	0.48827
cg20264573	-0.00534146	0.0108643	0.624233	0.002805	0.00611181	0.647443	0.000800078	0.00876161	0.927456
cg20264620	0.00785115	0.00803287	0.331156	0.00311972	0.00451896	0.491847	-0.0114674	0.00647817	0.0802873
cg20264633	0.0024872	0.00320722	0.440197	-0.000684996	0.00180425	0.705147	-0.00155785	0.00258649	0.548575
cg20264731	0.000454619	0.00366548	0.901587	0.00162403	0.00206205	0.433132	0.00168425	0.00295606	0.570343
cg20264732	0.00517886	0.00958265	0.590306	0.00107102	0.0053908	0.84299	-0.00323289	0.007728	0.676757
cg20264788	0.00571684	0.0177203	0.747779	0.00656854	0.00996868	0.51173	0.00308711	0.0142906	0.829487
cg20264918	0.0101395	0.0132812	0.44731	-0.0119694	0.00747146	0.112864	-0.00831216	0.0107108	0.439869
cg20264920	0.0038213	0.00853469	0.655481	-0.00171874	0.00480126	0.721248	-0.000762453	0.00688286	0.912055
cg20264926	0.00694768	0.00778445	0.374641	-0.0108976	0.0043792	0.0147799	0.00144112	0.00627783	0.818988
cg20264966	-0.000356564	0.00242185	0.883301	-6.06313e-05	0.00136243	0.964608	0.0014283	0.00195312	0.466612
cg20264972	0.0156471	0.0172232	0.366187	-0.0128514	0.00968904	0.188264	-0.00685709	0.0138898	0.622806
cg20265013	-0.00902633	0.0214314	0.674691	0.0148939	0.0120564	0.220104	0.00287144	0.0172835	0.868443
cg20265043	0.00220004	0.0142803	0.877926	0.00945785	0.00803348	0.24236	-0.00631542	0.0115164	0.584866
cg20265062	0.000784225	0.00595359	0.895515	0.00381422	0.00334924	0.257973	-0.00363211	0.00480132	0.451452
cg20265107	-0.0066408	0.00676657	0.329174	0.00247186	0.00380659	0.517854	0.00158192	0.00545695	0.772606
cg20265173	0.00447429	0.00743341	0.548832	-0.00266823	0.00418172	0.525144	-3.85418e-05	0.00599473	0.994885
cg20265271	0.00181845	0.00757539	0.810872	-0.00488911	0.00426159	0.254497	-0.00424846	0.00610923	0.488691
cg20265360	0.0190552	0.0271529	0.484736	0.0185247	0.0152751	0.228588	-0.0154994	0.0218977	0.481
cg20265403	0.00556144	0.00964523	0.565733	0.00540014	0.005426	0.322447	-0.00919724	0.00777847	0.240345
cg20265470	0.00239293	0.0100062	0.811569	-0.00679906	0.00562906	0.230455	0.00448967	0.00806957	0.579419
cg20265528	-0.0144081	0.0194967	0.461942	0.00446995	0.010968	0.684633	0.0149143	0.0157233	0.34554
cg20265572	0.00564893	0.0201818	0.780233	-7.33893e-05	0.0113534	0.994858	-0.0215237	0.0162758	0.18957
cg20265609	-0.000716617	0.00577739	0.901578	0.00261647	0.00325012	0.423043	-0.000145177	0.00465922	0.975216
cg20265625	-0.00162513	0.0114704	0.887668	-0.00949185	0.00645276	0.14499	0.00480417	0.00925038	0.604868
cg20265661	0.00101589	0.00429296	0.813504	-0.00316005	0.00241504	0.194235	-0.00226018	0.00346209	0.515622
cg20265726	-0.0143918	0.0107577	0.184523	0.000570879	0.00605181	0.925067	0.00300709	0.00867559	0.729737
cg20265733	0.00407436	0.00273343	0.139777	-0.00189085	0.00153771	0.22222	-0.000309103	0.0022044	0.888817
cg20265748	-0.000194571	0.00641937	0.975891	-0.00557576	0.00361127	0.126306	-0.00165543	0.00517695	0.749928
cg20265803	0.0244332	0.0319295	0.446257	-0.0124436	0.0179622	0.490343	-0.0141499	0.0257498	0.584092
cg20265805	0.00938429	0.0127874	0.465047	-0.0104488	0.00719366	0.150045	-0.00350235	0.0103125	0.734979
cg20265851	0.0145222	0.00993054	0.147326	-0.00145622	0.0055865	0.794979	-0.0192478	0.00800856	0.018418
cg20265878	-0.00256655	0.00935365	0.78445	0.00227016	0.00526197	0.667249	0.00283217	0.00754332	0.708258
cg20265880	-0.00200091	0.00871578	0.818974	-0.00166824	0.00490313	0.734515	0.000752522	0.0070289	0.914993
cg20265951	0.000364558	0.00776455	0.962662	-0.000267826	0.00436801	0.951252	0.00320046	0.00626178	0.610599
cg20265953	-0.00387815	0.00801026	0.629526	-0.00298807	0.00450624	0.509063	0.00241697	0.00645994	0.709226
cg20266002	-0.0172204	0.016734	0.306367	0.000807524	0.00941384	0.931843	0.0258252	0.0134953	0.0590311
cg20266104	6.39178e-05	0.00315637	0.983891	0.000477507	0.00177564	0.788642	0.0016143	0.00254548	0.527664
cg20266141	0.00238707	0.0222149	0.914682	-0.00812572	0.0124972	0.517314	-0.000547131	0.0179154	0.975708
cg20266154	-0.00599811	0.00448451	0.184622	-0.00144	0.0025228	0.569644	0.00775941	0.00361657	0.0347636
cg20266220	-0.00697205	0.0159439	0.663013	0.00439667	0.00896939	0.625266	0.000371669	0.0128581	0.977008
cg20266226	-0.00450961	0.0143333	0.753818	0.00076589	0.00806332	0.924551	0.00180451	0.0115592	0.876317
cg20266229	-0.00738138	0.00745825	0.325133	0.000652277	0.0041957	0.876825	0.00259845	0.00601476	0.666827
cg20266284	0.00320369	0.0103037	0.756618	0.00194775	0.00579644	0.737679	-0.00759863	0.00830951	0.363067
cg20266320	0.00356139	0.011616	0.759903	-0.000217317	0.00653469	0.973548	0.00488348	0.00936784	0.603511
cg20266352	0.0083906	0.0123431	0.498492	-0.00485504	0.00694373	0.486337	-0.00675729	0.00995422	0.499085
cg20266372	0.0040738	0.00735271	0.580997	0.00208022	0.00413633	0.616326	0.000150458	0.00592965	0.979816
cg20266436	-0.000545966	0.00698135	0.93785	-0.0012812	0.00392741	0.74506	0.0025278	0.00563016	0.654592
cg20266498	0.00781297	0.00856238	0.364098	-0.00727466	0.00481683	0.134686	0.00025071	0.00690519	0.971122
cg20266593	0.0143735	0.0228526	0.531059	-0.00909461	0.0128559	0.481237	-0.0198595	0.0184297	0.284268
cg20266595	-0.00697858	0.0108373	0.521349	0.00409967	0.00609664	0.503122	0.00693835	0.00873986	0.42948
cg20266711	-0.00893196	0.00788851	0.260703	0.00709335	0.00443775	0.113662	0.00701543	0.00636175	0.273247
cg20266743	0.00646384	0.0130351	0.62126	-0.0037023	0.00733301	0.614949	-0.0125461	0.0105123	0.236004
cg20266755	-0.00243699	0.00890348	0.78497	0.000493515	0.00500872	0.921743	0.00632539	0.00718028	0.380835
cg20266762	0.00569205	0.010438	0.586963	-0.000576128	0.00587199	0.922072	-0.0030551	0.00841783	0.717556
cg20266770	-0.015704	0.0183104	0.393496	0.0167915	0.0103007	0.106773	0.00419166	0.0147666	0.777207
cg20266851	0.00553335	0.00638113	0.388305	0.00198175	0.00358976	0.582359	-0.0032345	0.00514611	0.53134
cg20266883	0.00630105	0.00620079	0.312433	0.00156017	0.0034883	0.655827	-0.00651016	0.00500068	0.196482
cg20266894	0.0197461	0.0225676	0.384053	-0.0138564	0.0126956	0.278166	-0.00133787	0.0181998	0.941573
cg20266910	0.00280179	0.013059	0.830633	0.00492948	0.00734642	0.504037	-0.0066995	0.0105315	0.526395
cg20266961	0.00147876	0.0103559	0.886791	-0.00283606	0.00582582	0.627647	-0.0051304	0.00835163	0.540658
cg20267005	0.0263426	0.02238	0.242457	-0.0214204	0.01259	0.0925285	-0.00744179	0.0180485	0.681142
cg20267078	0.00251889	0.00545586	0.645486	-0.00474052	0.00306923	0.126175	-0.00182672	0.00439992	0.679063
cg20267101	-0.00963381	0.0255717	0.707307	0.0181849	0.0143855	0.209647	0.00955026	0.0206225	0.644476
cg20267218	0.0164768	0.0185114	0.37593	-0.00502961	0.0104137	0.630353	-0.00455213	0.0149287	0.761169
cg20267241	-0.0188455	0.0109404	0.0886055	0.00288055	0.00615462	0.640961	0.0103323	0.00882299	0.244847
cg20267283	0.00186595	0.00888627	0.834185	-0.00241247	0.00499904	0.630629	0.00419795	0.0071664	0.559574
cg20267284	-0.00230043	0.0216884	0.915779	-0.00266243	0.012201	0.827785	-0.00931903	0.0174908	0.595564
cg20267322	-0.00716051	0.0205882	0.728852	0.00583248	0.0115821	0.61586	-0.00529315	0.0166035	0.750663
cg20267359	0.00493544	0.00667497	0.461704	-0.00156182	0.00375506	0.678514	-0.00763508	0.00538308	0.159745
cg20267398	-0.00965156	0.00892008	0.282311	0.0132555	0.00501806	0.00982104	0.00381334	0.00719366	0.597426
cg20267408	-0.019789	0.0228126	0.388133	0.0196812	0.0128334	0.128844	0.00858917	0.0183974	0.641788
cg20267441	0.0099627	0.0069347	0.154489	-0.00112824	0.00390117	0.773129	-0.00543343	0.00559254	0.334031
cg20267521	-0.00101098	0.00464195	0.828112	0.000326445	0.00261136	0.900811	-0.000970238	0.00374353	0.796125
cg20267559	0.0137267	0.011724	0.244942	-0.000228268	0.00659541	0.972472	-0.00589266	0.00945488	0.534796
cg20267580	0.0473537	0.0454148	0.300048	-0.0199167	0.0255485	0.437812	-0.041734	0.0366251	0.257699
cg20267590	-0.00882205	0.0142948	0.538784	0.0115578	0.00804164	0.154319	0.0242778	0.0115281	0.0381572
cg20267718	0.00674922	0.00929413	0.469723	-0.00307533	0.00522848	0.557966	-0.000271616	0.00749532	0.971177
cg20267732	-0.00817338	0.00828433	0.326636	0.00560692	0.00466042	0.232281	0.00272217	0.00668096	0.6847
cg20267775	-0.0379994	0.0229589	0.101591	0.0192325	0.0129157	0.140168	0.0375693	0.0185154	0.0455787
cg20267823	-0.00735674	0.00696294	0.293707	0.00740864	0.00391706	0.0619796	0.00808355	0.00561531	0.153666
cg20267828	-0.0107889	0.00899918	0.233908	0.000375781	0.00506256	0.941004	0.00155209	0.00725746	0.831168
cg20267897	-0.0176664	0.0308703	0.568645	0.0309253	0.0173664	0.0785241	0.0206518	0.0248956	0.409126
cg20267922	-0.000827122	0.0028466	0.772092	-0.00076596	0.00160138	0.633656	0.00143175	0.00229567	0.534512
cg20267932	-0.0173158	0.0186441	0.355645	0.0188378	0.0104884	0.0760373	0.00794997	0.0150356	0.598363
cg20267968	-0.000634692	0.0127531	0.960424	-0.0113893	0.00717435	0.116113	0.0016626	0.0102848	0.871961
cg20268018	0.00127292	0.00340668	0.709592	-0.00114264	0.00191645	0.552607	0.00204487	0.00274734	0.458743
cg20268039	-0.0129233	0.0100697	0.202846	0.0134864	0.00566479	0.0195133	0.0115489	0.00812078	0.158646
cg20268054	0.0115987	0.00944334	0.222748	-0.00844066	0.00531242	0.115807	-0.00894236	0.00761565	0.243591
cg20268116	0.00887637	0.00983581	0.369366	-0.000100685	0.00553321	0.985525	-0.0108127	0.00793216	0.176438
cg20268208	0.00569529	0.00827108	0.492963	-0.00170805	0.00465296	0.714465	-0.0044874	0.00667028	0.502933
cg20268233	0.00726575	0.00932088	0.437842	0.00208611	0.00524353	0.691742	-0.00787236	0.00751689	0.297935
cg20268250	0.0159075	0.0212312	0.455776	0.0084691	0.0119438	0.480216	-0.0118369	0.0171221	0.491247
cg20268279	-0.00131223	0.00413235	0.751605	0.0026517	0.00232469	0.257212	0.000403786	0.00333257	0.903847
cg20268292	0.00465848	0.0137033	0.734731	-0.00023889	0.00770892	0.975351	0.00160314	0.0110512	0.885003
cg20268296	-0.0278325	0.0121342	0.0242735	0.011856	0.0068262	0.0860387	0.0118959	0.00978572	0.227488
cg20268341	-0.00504321	0.0107436	0.639974	0.0117359	0.00604388	0.0554767	0.00333586	0.00866423	0.701188
cg20268352	0.000479349	0.0166206	0.977059	0.0112197	0.00935005	0.233488	-0.00116489	0.0134038	0.93095
cg20268381	0.0123774	0.0128688	0.338873	-0.0107397	0.00723947	0.141644	-6.0451e-05	0.0103782	0.995366
cg20268396	0.02566	0.0142681	0.0756617	-0.00722329	0.00802665	0.370709	-0.0166923	0.0115066	0.150554
cg20268460	0.0153934	0.0225997	0.49764	-0.00507377	0.0127136	0.690834	-0.00604902	0.0182257	0.740785
cg20268522	0.0039263	0.00295967	0.188194	-0.00183348	0.00166499	0.27392	-0.00238757	0.00238685	0.320003
cg20268526	0.0116277	0.0119351	0.3327	-0.00462422	0.00671421	0.492874	-0.0133227	0.00962519	0.169937
cg20268537	-0.0254396	0.0268657	0.346365	0.035887	0.0151135	0.0198245	0.0113476	0.0216661	0.601814
cg20268628	0.00481203	0.00458126	0.296524	0.00245807	0.00257722	0.342907	-3.1948e-05	0.00369459	0.993121
cg20268658	-0.0136167	0.0178347	0.447281	-0.000200882	0.010033	0.984073	0.00604975	0.0143829	0.675094
cg20268670	-1.94976e-06	0.0232369	0.999933	-0.00465905	0.0130721	0.722415	-0.00318143	0.0187396	0.865594
cg20268683	0.00918453	0.0110599	0.408618	-0.0104618	0.00622182	0.0963429	-0.0110324	0.00891932	0.219528
cg20268689	-0.000155852	0.0195442	0.993656	0.0018516	0.0109948	0.866663	0.000559093	0.0157616	0.971787
cg20268758	-0.00168784	0.01119	0.880464	0.00171004	0.00629504	0.78655	0.0104489	0.00902429	0.250163
cg20268784	0.00190509	0.00701774	0.78669	-0.00633072	0.00394789	0.112518	0.00477212	0.00565951	0.401481
cg20268815	0.0111452	0.015426	0.471972	-0.00526392	0.00867802	0.545746	-0.010059	0.0124404	0.421016
cg20268824	-0.0194602	0.014268	0.176197	0.0200785	0.00802655	0.0142838	0.0140893	0.0115065	0.224159
cg20268826	0.00451314	0.00828372	0.587303	-0.00287806	0.00466007	0.53849	-0.00113565	0.00668047	0.865417
cg20268893	0.0435902	0.0361188	0.230836	-0.0266904	0.0203189	0.192524	-0.0357324	0.0291283	0.223314
cg20268913	0.00677557	0.00883242	0.445133	0.0066512	0.00496875	0.184269	-0.00396852	0.00712297	0.578893
cg20268948	0.00466376	0.00982108	0.636096	-0.00178501	0.00552492	0.747425	0.00227255	0.00792028	0.774866
cg20268967	-0.00817996	0.0288484	0.777444	0.00677915	0.0162289	0.677204	0.00639835	0.023265	0.783968
cg20268994	0.00254794	0.0123383	0.836889	0.00233421	0.006941	0.737478	0.0101216	0.0099503	0.311938
cg20269046	0.0518081	0.0220801	0.0212838	-0.00182846	0.0124213	0.88332	-0.0387179	0.0178066	0.0324579
cg20269160	-0.014562	0.0129943	0.265596	0.00972542	0.00731006	0.18694	0.012649	0.0104794	0.230765
cg20269185	-0.0215896	0.0183704	0.243179	0.0218269	0.0103344	0.0376157	0.0150498	0.0148149	0.312582
cg20269253	0.00162612	0.00972196	0.86756	1.0775e-05	0.00546916	0.998433	0.00658175	0.00784035	0.40356
cg20269267	-0.00622516	0.00769827	0.420978	0.00442514	0.00433072	0.309774	0.00424542	0.00620833	0.495944
cg20269276	0.0085381	0.0151923	0.575595	-0.00922515	0.00854657	0.283463	-0.00740266	0.012252	0.547319
cg20269352	0.0234955	0.0152953	0.128223	-0.0112509	0.00860451	0.194547	-0.0161969	0.012335	0.19269
cg20269359	0.00146622	0.00318875	0.646828	-0.000225832	0.00179386	0.900115	-0.00366962	0.0025716	0.157249
cg20269398	0.000822568	0.00874574	0.925288	0.00377124	0.00491998	0.445494	-0.00434092	0.00705307	0.539891
cg20269520	-0.0329393	0.0166725	0.0514363	0.0277216	0.00937922	0.00403698	0.0214028	0.0134456	0.115141
cg20269537	0.00945316	0.00823086	0.253983	-0.00536608	0.00463034	0.249744	-0.00953301	0.00663784	0.154626
cg20269544	0.0157002	0.0183526	0.394693	-0.00437083	0.0103244	0.67311	-0.00325286	0.0148006	0.82657
cg20269554	0.0107395	0.00765365	0.164203	-0.00152165	0.00430562	0.724656	-0.0138381	0.00617235	0.0275692
cg20269582	0.0368415	0.014021	0.0102005	-0.0147633	0.0078876	0.064686	-0.027291	0.0113073	0.0179446
cg20269607	0.00523103	0.00755871	0.49079	-0.0014179	0.00425221	0.739617	-0.00539751	0.00609578	0.378412
cg20269641	0.00341524	0.0226932	0.88073	-0.00931633	0.0127662	0.467542	0.0071182	0.0183011	0.698286
cg20269682	0.00575051	0.0122431	0.639778	-0.0129785	0.00688748	0.0629351	0.00260164	0.00987358	0.792806
cg20269706	0.00682962	0.00266451	0.012132	-0.00123118	0.00149894	0.413736	-0.00315285	0.00214881	0.145998
cg20269707	-0.00928859	0.00934222	0.322919	0.00426898	0.00525554	0.418899	0.00970235	0.00753411	0.201314
cg20269729	0.0119981	0.00894433	0.183357	-0.00339596	0.0050317	0.501563	-0.00709418	0.00721322	0.328154
cg20269738	0.00911519	0.0214915	0.672542	-0.00530474	0.0120902	0.661946	-0.0113278	0.017332	0.515147
cg20269790	-0.00281361	0.00943435	0.766255	0.000186915	0.00530737	0.971988	0.00636171	0.0076084	0.405419
cg20269797	0.0180025	0.0166825	0.283587	-0.00365265	0.0093849	0.698098	-0.0136806	0.0134538	0.312106
cg20269850	-0.0050004	0.0233037	0.830612	0.0190551	0.0131097	0.149763	0.00483483	0.0187934	0.797599
cg20269876	-0.0106593	0.0124489	0.39427	0.0135809	0.00700322	0.0557897	0.00443919	0.0100395	0.659487
cg20269954	0.002491	0.0104166	0.811574	0.000500705	0.00585994	0.932108	-0.00380119	0.00840054	0.652066
cg20269976	-0.00507746	0.00465567	0.278532	0.00181422	0.00261908	0.490389	0.00394156	0.0037546	0.296787
cg20269993	-0.00526067	0.00605926	0.387727	0.00498457	0.00340868	0.147343	0.00112211	0.00488653	0.818929
cg20269997	-0.00388664	0.0027147	0.155896	0.00227968	0.00152718	0.139207	0.00116973	0.00218929	0.594532
cg20270052	0.0275161	0.0261379	0.29545	-0.00355679	0.0147041	0.809447	-0.0280088	0.0210791	0.187487
cg20270141	0.0240951	0.0156186	0.126615	-0.0110797	0.00878638	0.210757	-0.023093	0.0125958	0.0702441
cg20270159	-0.00673835	0.0168667	0.690522	0.0113791	0.00948849	0.233762	0.0165653	0.0136023	0.226658
cg20270188	-0.00195403	0.00347393	0.575266	0.00239447	0.00195428	0.223868	0.00206272	0.00280157	0.463592
cg20270198	-0.0206048	0.0117309	0.082612	0.0041684	0.0065993	0.529316	0.0225335	0.00946045	0.0194573
cg20270241	0.0150822	0.00775502	0.0551012	-0.00393584	0.00436265	0.369517	-0.00525068	0.0062541	0.403511
cg20270245	0.00596178	0.0118046	0.614839	-0.00797753	0.00664078	0.232973	-0.00886904	0.00951992	0.354167
cg20270320	-0.0175794	0.0235119	0.456717	0.00206772	0.0132268	0.876146	-0.00989642	0.0189614	0.60308
cg20270341	0.00696692	0.00857796	0.418953	0.000120221	0.0048256	0.980183	-0.00257686	0.00691776	0.710449
cg20270353	0.0036912	0.0124077	0.766816	0.0170504	0.00698003	0.016647	-0.00816889	0.0100063	0.416566
cg20270365	-0.0104913	0.0125231	0.404517	0.00147626	0.00704496	0.834522	0.0113204	0.0100993	0.265485
cg20270378	-0.000971146	0.00716632	0.892525	-0.00316562	0.00403147	0.434503	0.00700401	0.00577933	0.228906
cg20270599	0.00555462	0.00881539	0.530316	-0.00773698	0.00495917	0.122443	-0.00407971	0.00710924	0.567578
cg20270617	0.00181188	0.0075327	0.810495	0.00140733	0.00423758	0.740626	-0.00267228	0.0060748	0.661129
cg20270653	0.00248073	0.0152526	0.871185	0.00340963	0.00858046	0.69209	-0.00327454	0.0123006	0.790721
cg20270703	0.00373521	0.0107084	0.728093	-0.00219877	0.00602408	0.716021	0.00630801	0.00863585	0.467127
cg20270775	-0.00159721	0.00237723	0.503484	0.000663309	0.00133733	0.621178	0.00210727	0.00191714	0.274794
cg20270795	0.00827357	0.0182199	0.650918	-0.00777971	0.0102498	0.449944	-0.0184957	0.0146936	0.211564
cg20270811	-0.0105766	0.00759841	0.167569	0.00270536	0.00427455	0.528498	0.0058182	0.0061278	0.34507
cg20270835	-0.00841445	0.00772675	0.279231	0.00177132	0.00434674	0.684661	-0.000237209	0.00623129	0.969723
cg20270840	0.00380433	0.0115304	0.742258	-0.00509673	0.00648652	0.434203	0.0055489	0.00929878	0.552271
cg20270863	-0.00377827	0.0045855	0.412268	0.00384002	0.00257961	0.140292	0.00195254	0.00369801	0.598878
cg20270882	-0.0204499	0.0337871	0.54662	-0.00648985	0.0190072	0.733614	-0.00598631	0.0272479	0.826633
cg20270902	0.00816159	0.00858227	0.34431	0.00274941	0.00482803	0.57054	-0.00122055	0.00692124	0.860439
cg20270932	-0.00415319	0.00464133	0.373406	-0.0019856	0.00261102	0.449078	0.00511184	0.00374304	0.175638
cg20270941	-0.233868	0.128391	0.072043	-0.00330035	0.0722271	0.963661	0.166844	0.103542	0.110806
cg20270953	-0.00436563	0.00330543	0.190132	-5.89072e-05	0.0018595	0.974802	0.00273156	0.00266569	0.308407
cg20271029	-0.00301008	0.00613009	0.624668	0.00196164	0.00344853	0.570969	0.00192825	0.00494365	0.697479
cg20271057	-0.0121847	0.0203063	0.550071	0.00970383	0.0114235	0.39801	-0.000552241	0.0163762	0.973178
cg20271081	-0.0345098	0.0240093	0.154289	0.0186202	0.0135066	0.171637	0.0249734	0.0193625	0.200624
cg20271194	0.00110799	0.00578796	0.848645	0.00527892	0.00325606	0.108667	0.00013434	0.00466775	0.977107
cg20271234	-0.0283163	0.0236182	0.233892	0.0273459	0.0132866	0.0426388	0.0164858	0.0190471	0.389185
cg20271289	0.00310513	0.0127589	0.808305	0.00411387	0.00717761	0.568055	0.00699896	0.0102895	0.498224
cg20271300	-0.00611919	0.0077823	0.43388	0.00171081	0.00437799	0.696942	0.00169099	0.00627609	0.788249
cg20271318	-0.00488263	0.00698556	0.486484	0.00255964	0.00392978	0.516582	0.00375462	0.00563356	0.506913
cg20271330	0.00366828	0.00567759	0.519956	0.00271227	0.00319397	0.398164	-0.00650865	0.00457873	0.158831
cg20271361	0.00894069	0.0261826	0.733589	-0.016059	0.0147292	0.27867	-0.0150624	0.0211151	0.477587
cg20271366	-0.0146006	0.00833227	0.0833293	0.00692509	0.00468738	0.143267	0.00328127	0.00671962	0.626587
cg20271382	0.0338623	0.0157649	0.0345636	-0.0204774	0.00886868	0.0233724	-0.0243377	0.0127137	0.0589485
cg20271389	-0.00242876	0.00685093	0.723831	-0.00133376	0.00385404	0.730147	0.0028257	0.00552498	0.610369
cg20271396	0.00175849	0.00301633	0.561444	-0.000277852	0.00169686	0.870321	-0.000167026	0.00243254	0.945419
cg20271466	0.00111625	0.0090295	0.901906	-0.00468136	0.00507962	0.359348	0.00966838	0.00728191	0.187824
cg20271476	0.00616059	0.00730611	0.401477	-0.00159805	0.00411011	0.698389	-0.00273972	0.00589207	0.643132
cg20271511	-0.0175039	0.0126605	0.170423	0.00138523	0.00712227	0.846254	0.0151523	0.0102102	0.141498
cg20271517	0.00351302	0.00610709	0.566651	-0.000481878	0.00343559	0.888786	0.000691432	0.00492511	0.888685
cg20271602	-0.0038484	0.00785305	0.62536	-0.00258083	0.0044178	0.56064	0.00867076	0.00633315	0.174573
cg20271609	-0.00576492	0.00868429	0.508593	0.00525145	0.00488541	0.285451	-0.000606116	0.00700351	0.931237
cg20271620	0.00045275	0.00466656	0.922939	0.000543157	0.00262521	0.836583	-0.000358985	0.00376338	0.924231
cg20271681	1.13518e-05	0.00318455	0.997164	0.00323494	0.00179149	0.0745017	-0.00368426	0.0025682	0.15508
cg20271692	-0.0161505	0.0405264	0.691248	0.0104456	0.0227985	0.648	0.0134703	0.0326829	0.681265
cg20271698	-0.0392028	0.0195574	0.0482003	0.0194328	0.0110022	0.0809413	0.030614	0.0157722	0.0555712
cg20271758	-0.00611476	0.00833312	0.465096	0.004846	0.00468786	0.304193	0.0123669	0.00672031	0.0692244
cg20271777	-0.0294541	0.0102709	0.00521215	0.0121808	0.00577795	0.0379625	0.0177545	0.00828301	0.0349316
cg20271865	-0.00220572	0.0206099	0.915023	0.0220186	0.0115943	0.0609449	0.00434089	0.016621	0.794594
cg20271893	-0.00157815	0.00760068	0.836012	-0.00350446	0.00427582	0.414736	-0.00143382	0.00612962	0.815612
cg20271948	0.0235782	0.01627	0.150966	-0.0129476	0.00915282	0.160838	-0.0158307	0.0131211	0.230968
cg20271950	0.00121104	0.00280843	0.667405	0.000938525	0.00157991	0.554064	0.0010159	0.00226488	0.654901
cg20271985	0.00560375	0.0127409	0.661181	-0.00199884	0.0071675	0.781017	-0.012811	0.010275	0.21589
cg20272015	0.00106378	0.00794031	0.893742	0.00226278	0.00446689	0.613769	-0.00333239	0.00640353	0.604138
cg20272102	0.0177805	0.0228733	0.439112	-0.00495734	0.0128675	0.701008	-0.0458499	0.0184463	0.0148924
cg20272136	0.00574485	0.00684729	0.403825	-0.00427871	0.00385199	0.269796	-0.00541375	0.00552204	0.329676
cg20272146	-0.00724721	0.00996899	0.469238	0.00283541	0.00560813	0.614454	0.00797644	0.00803956	0.323941
cg20272155	0.00347167	0.0157191	0.825733	0.0128065	0.00884288	0.151234	-0.0115971	0.0126768	0.362868
cg20272205	0.0243821	0.0132284	0.0687915	-0.00384451	0.00744176	0.606768	-0.0137711	0.0106682	0.200252
cg20272209	-0.00717051	0.007523	0.343219	0.00736128	0.00423212	0.0855873	0.00515501	0.00606698	0.397888
cg20272287	0.0625346	0.0526601	0.238333	-0.0424378	0.0296244	0.15566	-0.0618308	0.0424681	0.149095
cg20272296	-0.0104713	0.0216093	0.629225	-0.00292746	0.0121565	0.810278	-0.00372352	0.017427	0.83132
cg20272367	-0.000630061	0.0120858	0.958546	-0.00694507	0.00679897	0.309921	0.00346733	0.00974669	0.722914
cg20272415	0.0165239	0.0201791	0.415155	-0.0197915	0.0113519	0.0848708	-0.0149019	0.0162736	0.362408
cg20272421	-0.00599257	0.0142994	0.676217	0.00736356	0.00804425	0.362581	0.00515305	0.0115319	0.656118
cg20272423	-0.00137207	0.00718153	0.848938	0.00627381	0.00404003	0.124159	0.00459738	0.0057916	0.429521
cg20272463	-0.00250186	0.00674561	0.711644	-0.000854666	0.0037948	0.822348	0.00123089	0.00544005	0.82154
cg20272496	0.00567237	0.00849857	0.506293	-0.0017089	0.00478094	0.721649	0.000764303	0.00685374	0.91147
cg20272507	0.00332574	0.00255696	0.196889	-0.000620002	0.00143844	0.667542	-0.00223657	0.00206208	0.281157
cg20272558	0.0236125	0.0147371	0.112811	-0.0186239	0.00829047	0.027269	-0.0104577	0.0118848	0.381385
cg20272604	0.00429093	0.00761266	0.574471	-3.23132e-05	0.00428256	0.993997	-0.00237918	0.00613929	0.699329
cg20272648	0.0158053	0.0174833	0.36854	0.00418502	0.00983536	0.671542	-0.0162023	0.0140995	0.253722
cg20272733	0.00631402	0.00878174	0.474116	0.000690535	0.00494023	0.889166	-0.0105843	0.0070821	0.138745
cg20272754	-0.0551696	0.0289646	0.0601975	0.00897954	0.0162943	0.58302	0.0375165	0.0233587	0.11196
cg20272779	0.00491286	0.0136321	0.719451	0.00275153	0.00766885	0.72064	-0.00928458	0.0109937	0.400741
cg20272789	0.00453012	0.00834723	0.58875	-0.00443013	0.0046958	0.348138	0.000372033	0.00673169	0.956056
cg20272813	-0.0103983	0.0114078	0.364605	0.0127545	0.00641755	0.0500925	0.00353485	0.00919991	0.70177
cg20272882	-0.00535312	0.014899	0.720267	0.00855818	0.00838157	0.310118	0.00116879	0.0120154	0.922738
cg20272884	0.00488343	0.0125129	0.697312	0.00055582	0.00703923	0.93725	-0.012906	0.0100911	0.204397
cg20272918	0.0052269	0.00288992	0.074039	0.000296069	0.00162575	0.855928	-0.00561742	0.0023306	0.0180963
cg20272935	0.00379362	0.00952494	0.69142	-0.00155347	0.00535833	0.772585	-0.00311052	0.00768146	0.68654
cg20272962	-0.00262935	0.00611758	0.668427	0.00102228	0.00344149	0.767156	0.00371423	0.00493357	0.453621
cg20272979	0.00476501	0.0291431	0.87051	0.00971572	0.0163947	0.555013	0.000498541	0.0235027	0.983126
cg20273183	-0.0128997	0.0167207	0.442561	0.0043717	0.00940634	0.643291	0.00745528	0.0134845	0.581799
cg20273186	-0.0146833	0.00859888	0.0913637	0.00119199	0.00483737	0.805957	0.007865	0.00693463	0.259915
cg20273343	-0.0160807	0.018236	0.380367	0.0029519	0.0102588	0.774244	0.0135604	0.0147066	0.359104
cg20273352	-0.0293116	0.0128129	0.0246401	-2.43911e-05	0.00720799	0.997308	0.0268542	0.010333	0.011025
cg20273358	0.00260462	0.00744413	0.727287	-0.0038471	0.00418775	0.360876	-0.000189846	0.00600337	0.974847
cg20273372	-0.00505795	0.00717857	0.482992	-0.0069962	0.00403836	0.0868234	0.00918154	0.00578922	0.116459
cg20273387	0.0121069	0.0211953	0.569366	-0.0228328	0.0119236	0.0588653	-0.00214823	0.0170931	0.900284
cg20273422	-0.00681972	0.0136406	0.618395	-0.00577878	0.0076736	0.453487	0.00406261	0.0110005	0.712815
cg20273477	-0.00423077	0.00794555	0.595789	0.00069673	0.00446983	0.876502	9.18938e-05	0.00640775	0.988592
cg20273531	0.00996299	0.024765	0.688473	0.0148177	0.0139318	0.290527	-0.00820064	0.0199719	0.682393
cg20273576	-0.0127451	0.0507221	0.80221	0.0121458	0.0285341	0.671433	0.0183053	0.0409052	0.655648
cg20273656	0.0741976	0.0409741	0.0736988	-0.0253057	0.0230503	0.275372	-0.0807439	0.0330439	0.0166128
cg20273697	-0.00109772	0.00476892	0.818503	0.00148034	0.00268279	0.582539	0.0020105	0.00384593	0.602501
cg20273704	0.0075441	0.0188994	0.690768	0.023024	0.010632	0.0331485	-0.000395668	0.0152416	0.97935
cg20273725	-0.00623722	0.0123027	0.613482	0.000995329	0.00692097	0.885988	0.00379979	0.00992159	0.702689
cg20273740	-0.0298382	0.020886	0.156777	0.0119675	0.0117496	0.311308	0.00551495	0.0168437	0.744156
cg20273772	-0.0110784	0.019673	0.574831	-0.00456498	0.0110672	0.681027	0.024106	0.0158654	0.132373
cg20273774	-0.000195498	0.00307576	0.949469	0.000117971	0.00173029	0.945803	-0.000945644	0.00248047	0.703979
cg20273810	0.00705254	0.0102309	0.492488	-0.00619977	0.00575547	0.28444	0.000790064	0.00825078	0.923939
cg20273843	-0.0189602	0.018038	0.296179	0.0171036	0.0101474	0.0955571	0.00205642	0.0145469	0.887916
cg20273931	-0.00368024	0.0108646	0.735643	0.000148097	0.00611197	0.980725	0.0013381	0.00876185	0.878982
cg20274006	-0.0166126	0.00918318	0.0739819	0.00272766	0.00516607	0.598879	0.0110794	0.00740585	0.138349
cg20274009	-0.00898079	0.00934645	0.339339	0.00322369	0.00525792	0.54144	0.0044772	0.00753751	0.554097
cg20274167	-0.00938927	0.0264416	0.723398	0.0100016	0.0148749	0.503164	0.0141211	0.021324	0.509623
cg20274188	0.00989436	0.0156752	0.529596	-0.00674779	0.0088182	0.446265	-0.00297072	0.0126414	0.814774
cg20274267	-0.00250203	0.00428104	0.56047	0.00114875	0.00240833	0.634594	0.00154086	0.00345248	0.656512
cg20274280	0.0156964	0.0119896	0.194006	-0.0031506	0.00674486	0.641615	-0.00956939	0.00966912	0.325137
cg20274300	0.00387034	0.0112358	0.731347	-0.000207313	0.00632078	0.973912	-0.00701087	0.00906118	0.441239
cg20274380	-0.0107674	0.00722944	0.140088	4.59191e-05	0.00406698	0.991018	0.00639934	0.00583024	0.275473
cg20274430	-0.0105223	0.0152234	0.491326	0.00914192	0.00856405	0.288779	0.000867008	0.012277	0.943866
cg20274441	-0.00127074	0.00332091	0.702935	-0.00155449	0.0018682	0.407697	0.00561006	0.00267817	0.0391713
cg20274462	0.0014852	0.0106148	0.889055	-0.00668098	0.00597143	0.266367	0.00210979	0.00856038	0.80592
cg20274466	-0.00167827	0.00330537	0.612951	0.00137165	0.00185946	0.462752	-0.00156713	0.00266564	0.558157
cg20274530	-0.0133375	0.0161779	0.412006	0.0037217	0.00910101	0.683618	0.0189673	0.0130468	0.149688
cg20274553	0.0137125	0.00980683	0.165671	-0.00714829	0.00551691	0.198585	-0.0112986	0.00790879	0.15678
cg20274565	0.00472381	0.0145544	0.74631	-0.00892591	0.0081877	0.278723	-0.00969962	0.0117375	0.410904
cg20274592	0.00848014	0.00894059	0.345565	-0.00169744	0.0050296	0.736579	-0.00975092	0.00721021	0.179841
cg20274746	-0.00154689	0.00312678	0.622073	0.00160226	0.00175899	0.364926	0.0018887	0.00252161	0.455921
cg20274783	0.014108	0.00661678	0.0358799	2.28204e-05	0.00372232	0.995123	-0.00759694	0.00533615	0.158201
cg20274790	-0.00375772	0.0090861	0.680232	-0.00456892	0.00511146	0.373921	0.00687154	0.00732755	0.35102
cg20274799	0.00698938	0.0182731	0.703049	-0.00578655	0.0102797	0.574978	-0.000941962	0.0147365	0.949184
cg20274863	0.017941	0.0181358	0.325342	-0.0141894	0.0102024	0.167919	-0.0115131	0.0146257	0.433367
cg20274944	0.00258479	0.00384751	0.503527	-0.00247164	0.00216445	0.256691	0.00205432	0.00310285	0.509715
cg20274950	0.000953555	0.00375254	0.800025	0.00108145	0.00211102	0.60978	-0.00102186	0.00302627	0.736449
cg20274965	0.00954721	0.020716	0.646074	0.00398065	0.0116539	0.733516	-0.010991	0.0167065	0.512391
cg20274978	0.00581823	0.0050933	0.256525	-0.00358524	0.00286528	0.214268	-0.000408229	0.00410753	0.921066
cg20274980	-0.0196579	0.0122536	0.112365	0.00837343	0.00689333	0.227839	0.00786021	0.00988197	0.428591
cg20275066	0.0201218	0.0219458	0.361798	-0.0197461	0.0123458	0.113438	-0.0273178	0.0176984	0.126421
cg20275072	-0.00168588	0.00244462	0.492307	-0.000782068	0.00137524	0.571074	0.00167521	0.00197148	0.397868
cg20275129	-0.0162488	0.012849	0.209471	0.00638001	0.00722831	0.379919	0.00606665	0.0103622	0.559789
cg20275132	-0.00359328	0.00439127	0.415486	0.00369493	0.00247034	0.138431	-0.00198567	0.00354137	0.576472
cg20275133	0.00236155	0.00397909	0.55443	-0.00282578	0.00223847	0.210268	-0.00215932	0.00320897	0.502836
cg20275162	-0.002686	0.0123638	0.828536	0.00563746	0.00695533	0.419903	0.0095481	0.00997084	0.340979
cg20275177	0.00411154	0.00936104	0.661618	0.000883684	0.00526613	0.867135	-0.00274459	0.00754928	0.717092
cg20275201	0.00890862	0.015373	0.563786	0.00130382	0.0086482	0.880521	-0.0178446	0.0123977	0.153724
cg20275203	0.0173538	0.0123845	0.164781	-0.00322967	0.00696701	0.644144	-0.0200092	0.00998759	0.048319
cg20275231	-0.00272054	0.0141748	0.848257	0.00557842	0.00797414	0.48611	-0.0184712	0.0114314	0.109836
cg20275244	-0.0120102	0.00786533	0.130477	0.00925743	0.0044247	0.0394021	0.00850337	0.00634306	0.183629
cg20275344	-0.00260523	0.00832184	0.755002	0.00257754	0.00468152	0.583367	0.00284166	0.00671121	0.673058
cg20275462	-0.00579385	0.00367396	0.11851	-0.00339696	0.00206682	0.103959	0.0049859	0.0029629	0.0960879
cg20275500	0.00700475	0.00762413	0.360821	-0.00259819	0.00428901	0.546276	-0.00407662	0.00614853	0.50911
cg20275508	0.006192	0.00844294	0.465336	-0.0053319	0.00474964	0.264772	-0.00829043	0.00680887	0.226748
cg20275549	-0.0076617	0.0157671	0.628267	0.00453128	0.00886988	0.610772	0.0164453	0.0127155	0.199402
cg20275558	-0.00783856	0.00251438	0.00248894	0.00143241	0.00141448	0.314088	0.00485755	0.00202774	0.0187911
cg20275562	0.0252799	0.0218457	0.250433	-0.0147207	0.0122895	0.234314	-0.0215812	0.0176177	0.223968
cg20275626	-0.00411246	0.00842054	0.626536	0.00637078	0.00473704	0.18224	-0.00309427	0.00679081	0.6498
cg20275646	0.00639759	0.00842271	0.449617	-0.00919798	0.00473826	0.0555459	-0.00444914	0.00679256	0.514235
cg20275664	0.00583449	0.0101405	0.566566	0.0010299	0.00570464	0.85716	0.000234097	0.00817792	0.97723
cg20275681	-0.00673636	0.00976399	0.492124	-0.0058691	0.00549281	0.288317	0.00776586	0.00787424	0.326816
cg20275704	-0.0139442	0.0231267	0.548149	0.0128797	0.0130101	0.324994	0.00162633	0.0186507	0.930718
cg20275739	0.00855718	0.00972483	0.381378	-0.0126941	0.00547078	0.0227186	-0.000537402	0.00784266	0.94553
cg20275771	0.0141233	0.00783445	0.0749773	-0.00555044	0.00440733	0.211346	-0.0104685	0.00631815	0.101228
cg20275838	-0.000893995	0.00828783	0.914354	-0.00270734	0.00466239	0.562994	0.000828974	0.00668378	0.901586
cg20275841	0.0111459	0.0112976	0.326653	-0.00157516	0.00635555	0.804855	-0.00206407	0.00911102	0.82132
cg20275925	-0.00160539	0.0024313	0.510846	-0.000692144	0.00136775	0.614133	0.00176741	0.00196074	0.369923
cg20275928	-0.0146079	0.0530566	0.783733	0.046235	0.0298474	0.125086	-0.000413746	0.0427879	0.992307
cg20276003	-9.89147e-05	0.00281713	0.972073	-0.000749649	0.0015848	0.637409	0.00103363	0.0022719	0.650297
cg20276088	0.00820127	0.00911154	0.370612	-0.00690184	0.00512577	0.181722	-0.00418662	0.00734807	0.570345
cg20276100	0.00347416	0.0264309	0.895735	0.010755	0.0148689	0.471469	0.00913654	0.0213154	0.669273
cg20276103	0.0182623	0.0171217	0.289165	-0.0215724	0.00963195	0.0277225	-0.0173269	0.0138079	0.212972
cg20276114	0.000649479	0.010329	0.95001	0.00645548	0.00581064	0.269712	0.000479266	0.00832988	0.954253
cg20276144	0.00237652	0.00603623	0.694782	-0.00186116	0.00339573	0.585068	-0.00547133	0.00486796	0.2642
cg20276156	0.0032475	0.00477425	0.49822	-9.41055e-05	0.00268579	0.972131	-0.000556417	0.00385023	0.885436
cg20276202	-0.0159432	0.022485	0.480229	0.0107413	0.0126491	0.398168	0.0114295	0.0181332	0.530183
cg20276232	0.00502249	0.0126519	0.69238	-0.00281402	0.0071174	0.69356	-0.00250389	0.0102032	0.806736
cg20276278	0.0102367	0.0103776	0.326727	-0.0128119	0.005838	0.0309224	-0.00571624	0.00836909	0.496453
cg20276281	-0.00689868	0.0119174	0.564206	-0.0124275	0.00670425	0.0672546	0.00627179	0.00961091	0.515795
cg20276361	-0.00187435	0.00720167	0.795288	-0.0110742	0.00405136	0.00762393	-0.00045805	0.00580784	0.937323
cg20276367	0.00487788	0.00770276	0.528261	-0.0110225	0.00433325	0.0127779	-0.00695954	0.00621195	0.265721
cg20276370	-0.00219249	0.0110824	0.843646	-0.0176524	0.00623446	0.0057838	-0.00170533	0.00893744	0.849132
cg20276377	0.00929123	0.0290981	0.750277	-0.016476	0.0163694	0.317026	-0.0118147	0.0234664	0.615934
cg20276402	-0.0121219	0.0217004	0.577902	0.00164978	0.0122077	0.892819	0.0167474	0.0175004	0.341297
cg20276521	0.0291834	0.0129311	0.0265834	0.00128135	0.0072745	0.8606	-0.01945	0.0104284	0.0656183
cg20276530	0.0241426	0.023746	0.312181	-0.000614814	0.0133585	0.963399	-0.037365	0.0191502	0.0543323
cg20276533	-0.000244548	0.00818629	0.976239	-0.00391901	0.00460526	0.397169	-0.000706127	0.0066019	0.915074
cg20276579	-0.00623744	0.00999934	0.534439	-0.00124296	0.00562521	0.825652	0.00484606	0.00806405	0.549475
cg20276585	-0.00279816	0.00406649	0.493262	0.000121242	0.00228764	0.957857	-0.00027094	0.00327945	0.93435
cg20276630	-0.00521778	0.00668751	0.437424	0.00564687	0.00376211	0.137065	-0.0017304	0.00539319	0.749113
cg20276646	0.00241731	0.00950966	0.799959	0.00124532	0.00534973	0.816491	-0.00179202	0.00766914	0.815806
cg20276677	-0.00508399	0.0251443	0.840249	-0.00748452	0.0141451	0.598099	0.0149016	0.0202778	0.46444
cg20276692	-0.00295902	0.00684648	0.666694	-0.00833926	0.00385154	0.0331771	0.00488678	0.0055214	0.37862
cg20276693	0.0108204	0.00746029	0.150626	-0.00438811	0.00419684	0.298723	-0.0151835	0.00601641	0.0134737
cg20276704	0.00480984	0.0071381	0.50225	0.00324922	0.00401559	0.420687	-0.00913538	0.00575657	0.116238
cg20276743	0.0160911	0.0338461	0.635707	0.000693822	0.0190404	0.971017	0.00343774	0.0272954	0.900072
cg20276750	0.00177732	0.00770335	0.818086	0.00398312	0.00433358	0.36063	-0.00671157	0.00621243	0.283044
cg20276769	-0.00430486	0.0122129	0.725348	0.0110368	0.00687049	0.111893	0.0042346	0.00984922	0.668326
cg20276772	0.0164575	0.0247298	0.507536	-0.0232328	0.0139119	0.0985994	-0.020031	0.0199435	0.318042
cg20276780	0.0119464	0.0258062	0.644599	-0.00691938	0.0145175	0.634852	-0.0196366	0.0208116	0.348079
cg20276793	0.00949857	0.0117343	0.420503	0.00145579	0.00660121	0.825984	-0.00403147	0.00946319	0.671173
cg20276874	0.00522948	0.00685395	0.447582	-0.0016774	0.00385574	0.664637	-0.00554217	0.00552742	0.318866
cg20276927	0.0137481	0.0273072	0.615943	-0.0121333	0.0153619	0.431821	-0.0154074	0.0220221	0.486066
cg20276933	-0.00605891	0.014187	0.670404	0.00900782	0.00798099	0.262217	0.00683888	0.0114412	0.551601
cg20276947	0.00976956	0.00508695	0.0581457	-0.00536397	0.0028617	0.0643105	-0.00375649	0.00410241	0.362426
cg20276962	0.00963188	0.0110312	0.38504	-0.00412399	0.00620566	0.508136	-0.00423338	0.00889615	0.63539
cg20277006	-0.0234967	0.0198189	0.239095	0.00610603	0.0111493	0.58536	0.0271339	0.0159831	0.0932303
cg20277126	0.0075033	0.0083127	0.369272	0.00271904	0.00467637	0.562482	-0.00747113	0.00670384	0.268225
cg20277157	-0.000500963	0.00325765	0.878147	0.000596375	0.00183261	0.74566	0.000364449	0.00262715	0.889997
cg20277159	-0.00386376	0.00987022	0.696439	0.00104768	0.00555257	0.85079	0.00541777	0.00795991	0.497955
cg20277220	-0.00963307	0.00671337	0.154982	-4.6801e-05	0.00377666	0.990142	0.00645992	0.00541405	0.23612
cg20277250	0.0063474	0.0154594	0.68241	-0.00167514	0.00869681	0.84772	-0.00251378	0.0124674	0.840688
cg20277253	-0.0136617	0.0119317	0.255429	0.0171575	0.00671229	0.0123622	0.00736246	0.00962243	0.44631
cg20277260	-0.00335043	0.00328448	0.310586	-0.0011965	0.00184771	0.519017	0.00382429	0.0026488	0.152476
cg20277282	0.0390939	0.0269664	0.150814	-0.0237112	0.0151702	0.121764	-0.0378496	0.0217473	0.0854024
cg20277356	-0.0305319	0.0288146	0.292328	0.00693868	0.0162099	0.669695	0.039139	0.0232377	0.0957951
cg20277389	-0.0199591	0.0227083	0.381916	0.0155296	0.0127747	0.227484	0.0154316	0.0183133	0.401791
cg20277405	-0.00997567	0.0185706	0.59255	0.0121807	0.0104471	0.246898	0.000541344	0.0149764	0.97125
cg20277416	0.00639281	0.0149264	0.669525	-0.00872312	0.00839699	0.301826	0.00489499	0.0120375	0.685292
cg20277504	0.00233804	0.0067389	0.729489	-0.00187498	0.00379102	0.62217	-0.00305901	0.00543464	0.575003
cg20277616	0.00358678	0.00947992	0.706109	-0.00168961	0.005333	0.752156	0.00118077	0.00764515	0.877624
cg20277670	-0.0017015	0.00697645	0.807902	0.000999477	0.00392466	0.799596	-5.93681e-05	0.00562621	0.991606
cg20277781	-0.00651768	0.00662225	0.327806	0.0016658	0.0037254	0.655907	0.000571654	0.00534056	0.91501
cg20277872	0.00218946	0.00217412	0.316766	-0.00058622	0.00122307	0.632954	-5.14734e-05	0.00175333	0.976648
cg20277905	-0.000681594	0.00362327	0.851235	-0.000247365	0.0020383	0.903693	0.00190318	0.00292202	0.516594
cg20277909	0.00801014	0.022433	0.721925	0.00328913	0.0126199	0.795008	-0.0154332	0.0180913	0.396015
cg20277977	-0.00126182	0.0079506	0.874276	0.00222067	0.00447267	0.620825	0.000790085	0.00641182	0.902221
cg20278033	0.0311097	0.0413806	0.454251	-0.0401571	0.023279	0.0881551	-0.0361013	0.0333717	0.282403
cg20278075	0.00183704	0.00277481	0.509736	-0.000156121	0.00156099	0.920569	-0.00194846	0.00223777	0.386363
cg20278154	0.029929	0.0289863	0.304755	-0.0185887	0.0163065	0.257505	-0.0176921	0.0233762	0.451236
cg20278202	0.0040222	0.00804387	0.618344	-0.00169644	0.00452514	0.708675	0.00114572	0.00648704	0.86023
cg20278246	-0.00274951	0.0121527	0.821552	-0.00314713	0.00683658	0.64645	-0.00327026	0.00980061	0.739443
cg20278269	0.00880301	0.023488	0.708753	-0.0138397	0.0132134	0.297886	-0.0104633	0.0189421	0.582137
cg20278291	0.0102351	0.0119812	0.39536	-0.00859851	0.00674015	0.205531	-0.00790923	0.00966237	0.415326
cg20278316	0.00365131	0.0102031	0.721334	-0.00319483	0.00573984	0.579259	-0.00489075	0.00822838	0.55384
cg20278335	-0.00445623	0.00645583	0.491908	0.00159278	0.00363178	0.662089	0.0023015	0.00520635	0.659572
cg20278381	-0.00901876	0.0150193	0.549784	-0.00385101	0.00844921	0.649708	0.00579457	0.0121124	0.633594
cg20278382	-0.010741	0.0079944	0.182665	0.00287736	0.00449731	0.524027	0.00486381	0.00644714	0.452686
cg20278383	-0.000635565	0.00406369	0.876088	0.00130144	0.00228606	0.570657	-0.00061258	0.00327719	0.852167
cg20278439	-0.00524164	0.0124408	0.674579	-0.00322463	0.00699864	0.646154	0.00024604	0.0100329	0.980493
cg20278498	-0.000337667	0.00223292	0.880159	0.000322984	0.00125614	0.797705	0.00069738	0.00180075	0.699523
cg20278503	0.0136698	0.0324	0.674157	-0.0235313	0.0182269	0.200196	-0.02393	0.0261292	0.362346
cg20278519	0.00381159	0.00318994	0.235457	-0.00260936	0.00179452	0.14961	-0.00205747	0.00257255	0.426069
cg20278525	0.00655238	0.00861459	0.448992	-0.000200182	0.00484621	0.967148	0.000624848	0.0069473	0.928546
cg20278586	0.0330024	0.0157418	0.0390117	-0.00599472	0.00885567	0.500285	-0.0299009	0.0126951	0.02081
cg20278721	-0.000138761	0.0114391	0.99035	-0.00346688	0.00643518	0.591476	0.00423343	0.00922518	0.647478
cg20278767	0.00857135	0.0255531	0.738125	-0.0124853	0.0143751	0.387546	-0.00564478	0.0206075	0.784812
cg20278772	-0.00952139	0.0173352	0.584273	-0.00425879	0.00975205	0.663431	-0.00150824	0.0139801	0.914341
cg20278776	-0.000463835	0.00803262	0.954088	-0.000430166	0.00451882	0.924384	-0.00491334	0.00647797	0.450268
cg20278790	0.00685743	0.00829707	0.410841	-0.00640566	0.00466758	0.173558	6.34207e-05	0.00669123	0.99246
cg20278833	0.00826303	0.0127741	0.519468	-0.00794176	0.00718619	0.272216	-0.00248552	0.0103018	0.809926
cg20278840	-0.0039361	0.00826287	0.63504	-0.00208251	0.00464834	0.655284	0.00236294	0.00666365	0.723766
cg20278911	-0.0474723	0.0345135	0.172601	0.0455705	0.0194159	0.0212462	0.0343188	0.0278337	0.220976
cg20278966	0.00389647	0.0272223	0.886522	-0.0140986	0.0153141	0.35985	-0.0060764	0.0219536	0.782618
cg20279003	0.0028114	0.0136413	0.83721	0.00532302	0.00767401	0.489798	-0.00179935	0.0110011	0.870465
cg20279176	0.00966644	0.0155084	0.534754	0.00323498	0.00872437	0.71171	-0.0192624	0.0125069	0.12724
cg20279192	-0.00131388	0.0149408	0.930132	0.0141291	0.00840506	0.0964303	0.00371356	0.0120491	0.758682
cg20279196	0.0157338	0.00512794	0.00288872	-0.00324207	0.00288476	0.264237	-0.0112785	0.00413547	0.00775645
cg20279254	-0.00475445	0.0143784	0.741709	0.00279607	0.00808866	0.730439	0.00633721	0.0115955	0.586139
cg20279257	-0.00216883	0.00950537	0.820063	-0.00585671	0.00534732	0.276496	0.000950698	0.00766568	0.901592
cg20279283	-0.00729048	0.00545489	0.184952	0.00902651	0.00306869	0.00420801	-0.000572204	0.00439914	0.896817
cg20279327	0.0374553	0.0321295	0.246973	-0.0279363	0.0180747	0.125917	-0.00050344	0.0259111	0.984544
cg20279351	0.0170269	0.0144998	0.243561	-0.00655524	0.00815699	0.423849	-0.0196296	0.0116935	0.0968871
cg20279402	-0.0133134	0.0068606	0.0556261	0.000579551	0.00385948	0.880992	0.00662384	0.00553278	0.234558
cg20279471	-0.0387035	0.0379206	0.310318	-0.0249754	0.0213325	0.244966	0.0550212	0.0305814	0.0755402
cg20279479	0.00106929	0.0197974	0.957053	-0.00263281	0.0111372	0.813693	-0.00904307	0.0159658	0.572613
cg20279493	0.000691692	0.00883514	0.937782	0.00257269	0.00497028	0.606071	0.00476376	0.00712516	0.505573
cg20279598	-0.00770549	0.0170256	0.652002	-0.00584244	0.00957789	0.543494	0.00804673	0.0137304	0.559394
cg20279653	0.00747755	0.0071725	0.300122	-0.00275061	0.00403494	0.497284	-0.000649686	0.00578431	0.910836
cg20279784	0.000473722	0.00214794	0.825974	0.00105242	0.00120834	0.386228	-6.73862e-05	0.00173222	0.96906
cg20279895	-0.00571992	0.00909935	0.531292	-0.00669275	0.00511891	0.194584	0.00875452	0.00733824	0.236189
cg20279950	0.031396	0.0183698	0.0910788	-0.0115268	0.0103341	0.267813	-0.0134927	0.0148144	0.364985
cg20279977	0.00651911	0.0304103	0.830771	0.0032585	0.0171076	0.849394	0.00614486	0.0245246	0.80276
cg20280057	0.00347071	0.0087513	0.692661	-0.00134504	0.00492312	0.785356	-0.0058628	0.00705756	0.408463
cg20280170	0.0278901	0.0224536	0.217608	-0.00680423	0.0126315	0.59152	-0.0205524	0.0181079	0.259568
cg20280182	0.00102493	0.00925413	0.912073	-0.000423881	0.00520599	0.935298	-0.00270834	0.00746307	0.717581
cg20280253	-0.00983722	0.00939716	0.298146	0.00368093	0.00528645	0.488143	0.0102391	0.00757841	0.18025
cg20280258	-0.00749838	0.0084289	0.376189	-0.00187549	0.00474175	0.693445	0.00958674	0.00679755	0.162093
cg20280337	0.00619354	0.00510658	0.228546	-0.0030227	0.00287275	0.295691	-0.00563593	0.00411824	0.174753
cg20280380	-0.011304	0.00940308	0.232638	0.0114832	0.00528978	0.0327324	0.0103362	0.00758318	0.176471
cg20280386	0.00856736	0.0281393	0.76152	-0.0194574	0.01583	0.22241	-0.00154865	0.0226932	0.945752
cg20280415	-0.00552467	0.00459483	0.23256	0.00401903	0.00258486	0.123701	0.00331579	0.00370554	0.37341
cg20280492	-0.0125198	0.00996413	0.212381	0.0056892	0.0056054	0.31301	0.00527493	0.00803564	0.513314
cg20280493	0.00223722	0.0135271	0.869032	0.00376874	0.00760978	0.621702	-0.00471078	0.010909	0.666963
cg20280553	0.00299847	0.01769	0.865805	0.00600901	0.00995163	0.547571	-0.00152326	0.0142662	0.91522
cg20280586	-0.0248153	0.0132352	0.0642333	0.00757524	0.00744556	0.311842	0.0143965	0.0106736	0.180987
cg20280631	-0.00776535	0.0105817	0.465063	-0.00670508	0.00595284	0.26318	0.00723943	0.00853372	0.398636
cg20280727	-0.00569106	0.00408125	0.166818	-5.34133e-05	0.00229594	0.981494	0.00527011	0.00329135	0.113044
cg20280781	0.022862	0.0121837	0.0640274	-0.00582082	0.00685406	0.398127	-0.0138066	0.00982567	0.16362
cg20280828	0.00162421	0.0023979	0.500024	0.000292633	0.00134896	0.82878	0.000461387	0.0019338	0.811997
cg20280925	-0.0079107	0.0101094	0.436091	-0.00552082	0.00568714	0.334424	0.00623201	0.00815283	0.446746
cg20280926	0.0263625	0.0102022	0.0114746	-0.0102929	0.00573934	0.0764673	-0.0138878	0.00822766	0.0950883
cg20281046	0.0103888	0.022473	0.645063	-0.0205835	0.0126424	0.107197	-0.0133934	0.0181235	0.461939
cg20281075	-0.00413813	0.00308291	0.183079	0.000520188	0.00173432	0.764956	0.0034707	0.00248624	0.16636
cg20281082	0.00162256	0.0125979	0.897824	0.00256089	0.00708705	0.718736	0.00140113	0.0101597	0.890637
cg20281105	0.00464614	0.00882009	0.599727	-0.00824989	0.00496181	0.100061	-0.00355488	0.00711303	0.618528
cg20281264	-0.00017875	0.00328397	0.956719	0.00175589	0.00184743	0.344578	0.00124541	0.00264839	0.63938
cg20281309	-0.000710501	0.0035234	0.840671	-0.00171183	0.00198212	0.390218	0.000982022	0.00284147	0.730495
cg20281375	0.00587464	0.0122802	0.633607	-0.00889766	0.00690834	0.201255	0.00168949	0.00990348	0.864947
cg20281397	0.00339186	0.0128009	0.791674	-0.00733409	0.00720124	0.311355	0.000853104	0.0103234	0.934334
cg20281507	0.00680219	0.0129425	0.600555	-0.00429677	0.00728089	0.55666	-0.00467575	0.0104375	0.655312
cg20281554	-0.00874458	0.0196677	0.657727	0.0104409	0.0110642	0.348017	0.00601656	0.0158612	0.705392
cg20281573	-0.00587365	0.0162493	0.718644	0.00897808	0.00914115	0.328808	0.018733	0.0131043	0.156518
cg20281583	0.0143473	0.0181236	0.430775	-0.0194691	0.0101956	0.059563	0.014095	0.0146159	0.337601
cg20281601	-0.0267427	0.0159517	0.0973185	0.0141236	0.00897374	0.119229	0.00655798	0.0128643	0.611527
cg20281632	-0.0127427	0.0151568	0.402862	0.0146069	0.0085266	0.0903404	0.0033473	0.0122233	0.784868
cg20281659	-0.00198682	0.0117963	0.866647	0.00471342	0.00663607	0.47948	0.00544364	0.00951318	0.568683
cg20281678	-0.00577835	0.00888039	0.517004	-0.00420769	0.00499573	0.402008	-0.00756078	0.00716166	0.294083
cg20281729	0.00872787	0.0233901	0.709971	-0.00743926	0.0131583	0.573314	-0.0148873	0.0188631	0.432175
cg20281815	-0.014155	0.0106485	0.187306	0.00554001	0.00599039	0.357679	-0.00530298	0.00858755	0.538543
cg20281850	-0.0104297	0.036072	0.773182	-0.0271738	0.0202926	0.184108	0.0153772	0.0290905	0.598461
cg20281871	0.0122418	0.00959842	0.205645	-0.000387153	0.00539967	0.94301	-0.00706087	0.00774072	0.364258
cg20281881	-0.0109287	0.0204251	0.594003	0.00759883	0.0114903	0.510192	0.00993627	0.016472	0.547967
cg20281905	0.014828	0.00848908	0.0842986	-0.00545621	0.0047756	0.256447	-0.0101875	0.00684608	0.14043
cg20281912	0.0145808	0.00904874	0.110808	-0.00940577	0.00509044	0.0681193	-0.012559	0.00729742	0.0888868
cg20281934	0.00645087	0.0212837	0.762562	-0.0114362	0.0119733	0.342212	-0.0122839	0.0171644	0.476162
cg20281942	-0.000615926	0.00504456	0.90311	0.00262386	0.00283786	0.357796	0.00491528	0.00406822	0.230316
cg20281962	-0.000138062	0.0118112	0.990701	0.00159022	0.00664448	0.811426	0.00131401	0.00952522	0.890605
cg20282072	0.00672211	0.0150307	0.65585	0.00144417	0.00845564	0.864791	-0.00928766	0.0121216	0.445676
cg20282158	-0.00993449	0.0177736	0.577669	0.00890296	0.0099987	0.375758	0.00590623	0.0143337	0.681338
cg20282199	0.00111491	0.00370953	0.764489	-0.00205413	0.00208683	0.327746	0.00175716	0.00299158	0.558514
cg20282237	0.000141869	0.00785543	0.985633	0.00493671	0.00441913	0.26709	0.000109723	0.00633507	0.986222
cg20282390	0.0158368	0.0143493	0.272855	0.00538863	0.00807234	0.506234	-0.0113007	0.0115721	0.331565
cg20282429	0.00894329	0.00880592	0.312702	-0.00686591	0.00495384	0.16938	-0.00869741	0.0071016	0.224068
cg20282550	-0.0275721	0.0252959	0.278801	0.0153828	0.0142304	0.282763	0.00507329	0.0204001	0.8042
cg20282636	-0.00970328	0.00789763	0.222601	-0.00473979	0.00444288	0.289069	0.00724899	0.0063691	0.258256
cg20282677	0.00533439	0.00939598	0.571714	-0.000571309	0.00528578	0.914184	-0.00525769	0.00757746	0.489662
cg20282764	-0.0360529	0.0165539	0.032183	0.00883246	0.00931254	0.34559	0.0334039	0.01335	0.0142594
cg20282780	0.00319508	0.0215802	0.882649	-0.00338321	0.0121401	0.781167	-0.00533908	0.0174035	0.75976
cg20282814	-0.00184562	0.0218577	0.932907	-0.0034937	0.0122962	0.777003	-0.0033898	0.0176273	0.847963
cg20282837	-0.00732582	0.0119894	0.542814	-0.000418035	0.00674474	0.950725	0.0133746	0.00966895	0.170211
cg20282869	-0.024007	0.0105676	0.0256265	0.00372874	0.00594487	0.532197	0.0200992	0.0085223	0.0206475
cg20282941	0.00255387	0.00925289	0.783212	0.00392084	0.00520529	0.453386	-0.00140546	0.00746207	0.851053
cg20282960	0.0420231	0.0332214	0.20935	-0.0178233	0.018689	0.34295	-0.0475213	0.0267916	0.0796882
cg20282967	-0.00331245	0.00450177	0.463871	0.0034534	0.0025325	0.176285	0.00211306	0.00363048	0.562086
cg20283033	0.00634484	0.00786756	0.422231	-0.00131996	0.00442596	0.766255	-0.00425382	0.00634485	0.504397
cg20283107	0.0102608	0.0129738	0.431211	-0.00675273	0.0072985	0.35747	-0.006282	0.0104628	0.549828
cg20283221	0.0200965	0.0238908	0.402605	-0.0238205	0.0134399	0.0799166	-0.0226355	0.0192669	0.243339
cg20283224	-0.000168593	0.00987906	0.986424	0.00321717	0.00555754	0.564198	0.00680343	0.00796704	0.395535
cg20283231	-0.0157947	0.00921827	0.0902826	-0.000877261	0.00518581	0.866068	0.0109222	0.00743414	0.145471
cg20283235	-0.0236818	0.0217978	0.28036	0.0216331	0.0122625	0.0812963	0.0188488	0.017579	0.28665
cg20283238	0.00494736	0.00778393	0.526753	-0.00449074	0.00437891	0.308019	-0.000554841	0.00627741	0.929777
cg20283349	0.0169617	0.0118417	0.155705	-0.00524836	0.00666163	0.432977	-0.00897796	0.00954981	0.34982
cg20283409	0.00541703	0.0106767	0.613209	-0.00868	0.00600625	0.152089	-0.00978255	0.00861029	0.259089
cg20283449	0.000761795	0.00411615	0.853611	4.48952e-05	0.00231557	0.984577	-0.00147836	0.0033195	0.657195
cg20283468	0.0246048	0.0115951	0.0367491	0.000534322	0.00652293	0.934907	-0.0121933	0.00935098	0.195769
cg20283477	0.00225899	0.00397162	0.571003	0.000667529	0.00223427	0.765846	-0.00235623	0.00320295	0.463973
cg20283498	0.000137774	0.0125037	0.991234	0.00242646	0.00703403	0.730976	-0.000553574	0.0100837	0.956348
cg20283505	0.0594515	0.0338579	0.0827053	-0.00736095	0.019047	0.70012	-0.0641778	0.0273049	0.0210689
cg20283566	0.00587437	0.00933582	0.530887	-0.00334591	0.00525194	0.525785	0.00201056	0.00752894	0.790082
cg20283586	-0.00172159	0.00866765	0.843033	0.00489243	0.00487605	0.318535	0.00702803	0.00699009	0.317544
cg20283587	0.031461	0.0227855	0.170976	0.00175821	0.0128182	0.891224	-0.0351723	0.0183755	0.0589745
cg20283670	-0.0207534	0.0179727	0.251444	0.0184276	0.0101107	0.0718834	0.00946915	0.0144943	0.515324
cg20283716	0.00256138	0.00532375	0.631665	-0.00298404	0.00299492	0.3219	-0.00308268	0.00429338	0.474721
cg20283771	0.00275089	0.0162104	0.86565	0.00898441	0.00911931	0.327318	0.000793836	0.013073	0.951722
cg20283796	-0.0105464	0.00958084	0.274099	-0.0013564	0.00538978	0.80191	0.00833149	0.00772654	0.283953
cg20283841	0.00922121	0.00772843	0.236129	-0.00270624	0.00434769	0.53531	-0.00800929	0.00623265	0.202264
cg20283854	-0.0071574	0.0133741	0.593932	0.00728368	0.00752373	0.335744	0.00232167	0.0107857	0.830084
cg20283895	0.00225477	0.00725286	0.756653	-0.000170777	0.00408015	0.966712	-0.00391782	0.00584912	0.504792
cg20283927	0.00498414	0.0158699	0.754243	-0.00687267	0.00892773	0.443546	-0.0150323	0.0127984	0.243456
cg20283936	0.0121109	0.0135635	0.37443	-0.0113918	0.00763025	0.139146	-0.00486357	0.0109384	0.657715
cg20283964	-0.00793081	0.00914712	0.388368	0.000925741	0.00514579	0.857657	0.00867691	0.00737677	0.242779
cg20283971	-0.00266275	0.00596789	0.656602	0.00369976	0.00335729	0.273569	0.00131502	0.00481285	0.785338
cg20283981	0.00936013	0.0157669	0.554318	-0.00287867	0.00886979	0.746321	-0.000325974	0.0127153	0.979608
cg20284000	0.0274581	0.00996322	0.00715965	-0.010625	0.00560489	0.0614036	-0.0126598	0.00803492	0.118835
cg20284019	-0.0154171	0.00972563	0.116634	-0.00219942	0.00547123	0.688695	0.0139475	0.00784331	0.0789356
cg20284025	-0.00551358	0.00298852	0.0685314	-0.000693738	0.00168121	0.680908	0.00537776	0.00241011	0.028291
cg20284039	-0.0092215	0.0193568	0.635015	-0.00802775	0.0108893	0.463024	-0.000832567	0.0156105	0.957591
cg20284096	-0.00351893	0.00658652	0.594555	-0.00590609	0.0037053	0.114657	0.00123604	0.00531175	0.816555
cg20284119	0.00121846	0.0088176	0.890421	-0.00571224	0.00496041	0.252729	0.00128762	0.00711102	0.85674
cg20284120	-0.0012386	0.00940846	0.895574	-0.00500578	0.0052928	0.346946	0.00260304	0.00758752	0.732394
cg20284207	0.00410989	0.0117156	0.726602	0.00544978	0.00659069	0.410614	-0.000419912	0.00944811	0.964655
cg20284218	0.00498242	0.00505208	0.326828	-0.00060453	0.00284209	0.832065	-0.00221494	0.00407429	0.588114
cg20284239	-0.0144507	0.0252358	0.56841	0.00871274	0.0141966	0.54104	0.0150237	0.0203516	0.462424
cg20284273	0.0266057	0.0156209	0.0921831	-0.00762104	0.00878767	0.388251	-0.0124954	0.0125976	0.324068
cg20284283	0.0129402	0.00801871	0.110289	-0.00730202	0.00451099	0.109213	-0.00363665	0.00646675	0.57535
cg20284291	0.00397408	0.0102031	0.697884	-0.0104112	0.00573986	0.0732322	-0.00272626	0.00822841	0.741216
cg20284323	-0.00120734	0.00975445	0.901787	0.00124793	0.00548744	0.820647	0.0036473	0.00786655	0.644085
cg20284358	-0.00347029	0.0172953	0.841453	0.00212328	0.00972963	0.827774	-0.00687917	0.013948	0.623141
cg20284430	-0.00333543	0.0130916	0.799511	-0.00122973	0.00736479	0.867787	-0.00132318	0.0105578	0.900561
cg20284440	0.00061811	0.00331685	0.852611	-0.000225258	0.00186592	0.904196	0.000317893	0.0026749	0.90568
cg20284508	0.0148613	0.0140002	0.291465	-0.00685568	0.00787591	0.3865	-0.0135069	0.0112906	0.234904
cg20284629	-0.0239485	0.00932007	0.0119269	0.00764451	0.00524308	0.14852	0.0212278	0.00751624	0.00590302
cg20284631	0.00196991	0.00912186	0.829541	0.00154414	0.00513158	0.764219	-0.00529254	0.00735639	0.473838
cg20284682	0.0206466	0.0152317	0.178849	-0.0138302	0.00856871	0.110226	-0.0100487	0.0122837	0.415616
cg20284686	-0.0201774	0.0133974	0.135756	0.0105111	0.00753679	0.166757	0.0163416	0.0108044	0.134118
cg20284696	0.00209697	0.0121466	0.863346	0.00903997	0.00683319	0.1894	0.000924579	0.00979575	0.925025
cg20284698	0.007122	0.0133149	0.594122	0.00598089	0.00749039	0.426821	-0.00388064	0.0107379	0.718699
cg20284699	-0.00927787	0.00858266	0.282754	0.00256428	0.00482824	0.596734	0.00484595	0.00692155	0.485761
cg20284705	-0.00943591	0.0102577	0.360238	-0.0017324	0.00577057	0.764748	-0.000738897	0.00827243	0.929037
cg20284711	-0.00567522	0.0105155	0.590816	0.0028423	0.0059156	0.632124	0.00456026	0.00848033	0.592158
cg20284823	0.021345	0.0223012	0.341221	-0.000948507	0.0125457	0.939912	-0.00940925	0.017985	0.602216
cg20284834	0.0068687	0.00861863	0.427695	0.00256627	0.00484848	0.597981	-0.00079601	0.00695056	0.909092
cg20284891	0.028903	0.018772	0.127352	-0.0016638	0.0105603	0.875184	-0.0211322	0.0151388	0.166382
cg20284913	0.00439134	0.00302678	0.150508	-0.00219712	0.00170274	0.200431	-0.0023963	0.00244097	0.329032
cg20284937	0.00154184	0.0160638	0.923761	0.0100226	0.00903683	0.270521	-0.0123824	0.0129548	0.341874
cg20284950	-0.00665108	0.00735159	0.368174	0.00283247	0.0041357	0.495281	0.0069838	0.00592875	0.242102
cg20284961	-0.0179691	0.0185191	0.33465	0.0133372	0.0104181	0.203959	0.0161388	0.0149349	0.282925
cg20284974	-0.00784091	0.0154306	0.612671	0.0237591	0.0086806	0.0075484	-0.00445184	0.0124441	0.721419
cg20284984	0.00439016	0.00851607	0.607532	-0.00186637	0.00479079	0.697825	0.00196246	0.00686785	0.775768
cg20284998	-0.012248	0.0178422	0.494289	0.0146242	0.0100373	0.148804	0.0123316	0.014389	0.393845
cg20284999	-0.00821254	0.0153171	0.593242	-0.00130844	0.00861673	0.879666	0.00361368	0.0123526	0.770582
cg20285002	-0.0280848	0.0218695	0.202562	-0.00217317	0.0123029	0.860212	0.0100697	0.0176369	0.569541
cg20285026	-0.0213969	0.0153802	0.167798	0.0148893	0.00865227	0.0889157	0.0216416	0.0124035	0.0846347
cg20285045	0.0311479	0.0184263	0.0946152	-0.0193508	0.0103659	0.0653805	-0.0282293	0.01486	0.0608669
cg20285064	0.00385315	0.00273238	0.162134	-0.00223732	0.00153712	0.149207	-0.00150459	0.00220355	0.496587
cg20285140	-0.00117453	0.00423893	0.78239	2.3214e-05	0.00238464	0.992256	-0.00162491	0.00341852	0.635774
cg20285165	-0.000886333	0.00646169	0.891223	-0.00265731	0.00363507	0.466777	0.00102389	0.00521108	0.844701
cg20285185	0.00339062	0.0326704	0.917586	-0.0195358	0.018379	0.290819	-0.0120731	0.0263473	0.647958
cg20285215	-0.00865031	0.0156797	0.58261	0.00493672	0.00882075	0.577175	0.00896502	0.012645	0.48028
cg20285224	0.0127742	0.0115599	0.272259	-0.00889682	0.00650313	0.174892	-0.00244575	0.00932259	0.793689
cg20285263	0.00521541	0.00468879	0.269139	-0.00217847	0.00263772	0.411176	0.00312598	0.00378131	0.410727
cg20285470	-0.0033846	0.0081121	0.677563	-0.0020102	0.00456352	0.660698	0.00296302	0.00654206	0.651761
cg20285546	-0.0170222	0.0181924	0.352089	0.0306552	0.0102343	0.0035909	-0.0191681	0.0146714	0.194907
cg20285548	0.000724348	0.00365233	0.843265	-0.00171336	0.00205465	0.406678	-0.000212331	0.00294545	0.942701
cg20285559	-0.00329349	0.0106424	0.757721	0.00167884	0.00598695	0.779839	0.00614292	0.00858261	0.476114
cg20285594	-0.00955429	0.00867705	0.273962	-0.00455523	0.00488134	0.353364	0.013396	0.00699767	0.0589395
cg20285609	-0.0109789	0.00703208	0.12218	0.0104465	0.00395595	0.00984401	0.0031814	0.00567108	0.576282
cg20285652	0.0116301	0.00738409	0.118966	-0.00216685	0.00415398	0.603283	-0.00478001	0.00595496	0.42439
cg20285660	-0.0263326	0.0144665	0.072241	0.0131749	0.00813825	0.109176	0.00855638	0.0116666	0.465328
cg20285723	-0.0363799	0.0267005	0.176634	0.0199049	0.0150206	0.188664	0.0376739	0.0215328	0.0837955
cg20285745	0.0140724	0.0225983	0.535136	-0.00240793	0.0127129	0.850224	0.0138177	0.0182246	0.450435
cg20285761	-0.000720438	0.009132	0.937304	-0.00147155	0.00513728	0.775233	-0.00363144	0.00736457	0.623216
cg20285797	-0.00177025	0.027186	0.948234	0.0155866	0.0152937	0.311023	0.00551581	0.0219243	0.80197
cg20285974	0.0299203	0.0206773	0.151572	-0.00758928	0.0116322	0.515879	-0.0147603	0.0166754	0.37857
cg20286094	-0.0087343	0.0139737	0.533611	0.00846702	0.00786102	0.284488	0.00332489	0.0112692	0.768681
cg20286113	-0.0271837	0.0200511	0.178779	0.00497425	0.0112799	0.660345	0.0102409	0.0161704	0.52823
cg20286114	-0.00711131	0.0111591	0.525665	0.00512928	0.00627764	0.416172	-0.00238843	0.00899934	0.791344
cg20286147	0.00429478	0.009159	0.640332	-0.00604348	0.00515247	0.244101	0.00075688	0.00738634	0.918625
cg20286200	-0.00339773	0.00388793	0.384625	0.00118051	0.00218719	0.590788	0.000299125	0.00313545	0.924221
cg20286236	-0.0132482	0.0142632	0.355602	0.00426168	0.00802386	0.596717	0.00312937	0.0115026	0.786238
cg20286261	0.00359856	0.00994576	0.718385	-0.00718241	0.00559507	0.202734	-0.00149659	0.00802083	0.852429
cg20286299	-0.0202875	0.00965644	0.038609	0.0104483	0.00543231	0.0577816	0.017925	0.00778751	0.023794
cg20286344	-0.00556884	0.00818625	0.498184	-0.00528846	0.00460524	0.254042	0.00510668	0.00660186	0.44136
cg20286347	0.0154602	0.0126891	0.226451	-0.00569287	0.00713837	0.427382	-0.0135908	0.0102332	0.187701
cg20286377	0.0053646	0.0202391	0.791604	0.0222523	0.0113857	0.0539401	-0.000524891	0.016322	0.974421
cg20286392	0.00440285	0.0040987	0.28577	-0.0030906	0.00230576	0.183692	-0.00341259	0.00330543	0.304805
cg20286429	-0.00378362	0.00842102	0.654354	0.00015056	0.00473731	0.974721	0.00709678	0.00679119	0.298987
cg20286456	-0.00350116	0.0117905	0.767231	-0.00575021	0.00663283	0.38842	0.0049567	0.00950852	0.60352
cg20286560	0.0136999	0.0168007	0.4171	-0.0108155	0.00945137	0.255698	-0.00954208	0.0135491	0.483195
cg20286589	-0.0010303	0.0108679	0.924695	0.00222698	0.00611384	0.716575	-0.00680118	0.00876453	0.439909
cg20286726	0.0150117	0.0295414	0.612659	-0.00769569	0.0166187	0.644496	0.00510976	0.0238239	0.830686
cg20286756	0.00337992	0.0147514	0.819321	-0.00637865	0.00829849	0.444231	0.00700209	0.0118963	0.557696
cg20286810	-0.000615866	0.0183432	0.973295	0.00663523	0.0103191	0.521953	-0.0128802	0.014793	0.386374
cg20286844	-0.00119792	0.00320787	0.709756	-0.00250563	0.00180461	0.168626	0.00239108	0.00258701	0.357967
cg20286857	-0.00899829	0.00920569	0.33111	-0.00117389	0.00517874	0.82122	0.00570926	0.007424	0.444009
cg20286898	0.00856128	0.0125031	0.495374	0.00318296	0.0070337	0.65204	-0.0103434	0.0100832	0.307895
cg20287029	0.0135488	0.015022	0.369642	-0.00498331	0.00845074	0.556964	-0.00341424	0.0121146	0.77876
cg20287043	-0.0336523	0.0457102	0.463629	-0.00592673	0.0257146	0.818272	0.013946	0.0368633	0.706138
cg20287048	0.0185107	0.0193042	0.34033	-0.013789	0.0108597	0.207644	-0.0222694	0.015568	0.15625
cg20287050	0.0444498	0.0206732	0.0343861	-0.0135091	0.0116299	0.248654	-0.0479149	0.016672	0.00511941
cg20287074	-0.00544451	0.00787875	0.491425	0.0014062	0.00443225	0.75182	0.0110895	0.00635388	0.0845434
cg20287119	0.0074876	0.0110386	0.499417	-0.00943501	0.00620984	0.132382	0.000152103	0.00890215	0.986408
cg20287230	-0.00210094	0.00905275	0.817035	-0.00155539	0.0050927	0.760797	0.00130224	0.00730066	0.858855
cg20287234	-0.0063717	0.00899783	0.480798	-0.00676769	0.0050618	0.184786	0.0117261	0.00725637	0.109806
cg20287434	-0.017279	0.0111652	0.125439	0.00583371	0.00628105	0.355633	0.017548	0.00900422	0.0546102
cg20287461	0.00659768	0.0257729	0.798575	0.0121656	0.0144987	0.403777	0.00159589	0.0207847	0.938978
cg20287503	-0.00264177	0.00834292	0.752287	0.00901938	0.00469338	0.0579912	-0.00318439	0.00672821	0.63722
cg20287514	-0.0128131	0.018798	0.497333	0.0194947	0.010575	0.0687449	0.0202186	0.0151598	0.185865
cg20287562	-0.0222754	0.0141764	0.119828	0.0157444	0.00797505	0.0516052	0.0254916	0.0114327	0.0284024
cg20287584	0.0170948	0.016999	0.317444	-0.0124491	0.00956292	0.196498	-0.0120884	0.013709	0.380377
cg20287640	-6.89728e-05	0.00987151	0.994442	0.00125817	0.00555329	0.821308	-0.00407205	0.00796095	0.610325
cg20287649	0.0349692	0.0103935	0.00115216	-0.0142708	0.00584693	0.0167333	-0.0189496	0.00838189	0.0263275
cg20287671	-0.000968614	0.0150554	0.948853	-0.00342412	0.00846956	0.687018	-0.000225131	0.0121416	0.98525
cg20287759	-0.0053055	0.00849312	0.533853	-0.00563388	0.00477787	0.241624	0.00730821	0.00684934	0.288995
cg20287790	-0.0041882	0.00730136	0.56774	-0.00214801	0.00410744	0.602365	0.000402412	0.00588824	0.945674
cg20287858	0.0133976	0.0121087	0.271656	0.00101032	0.00681183	0.882443	-0.00141175	0.00976513	0.885393
cg20287862	-0.0322161	0.0237035	0.177701	0.0144558	0.0133346	0.281394	0.0192524	0.0191159	0.316726
cg20287910	0.00245287	0.0314851	0.938086	-0.0199021	0.0177122	0.264329	-0.0117812	0.0253914	0.643845
cg20288000	-0.0059513	0.0183146	0.746019	-0.00388853	0.010303	0.706805	0.00365308	0.01477	0.805248
cg20288016	-0.00375895	0.0183215	0.837933	0.00072304	0.0103069	0.944238	-0.00899717	0.0147755	0.5442
cg20288105	0.00511782	0.00739615	0.49085	7.12936e-05	0.00416077	0.986369	-0.00402762	0.00596468	0.501353
cg20288129	0.00148434	0.00303563	0.626121	-0.00225556	0.00170772	0.190112	8.50447e-05	0.00244811	0.972369
cg20288165	0.0037558	0.00700655	0.59333	0.0037407	0.00394159	0.345294	-0.00270418	0.00565049	0.63347
cg20288203	-0.0038878	0.00335898	0.250337	-0.000338921	0.00188962	0.858082	0.00184654	0.00270887	0.497304
cg20288268	0.00769572	0.00855918	0.371129	-0.0037057	0.00481503	0.443664	-0.00419814	0.00690261	0.544679
cg20288271	0.00241164	0.00654895	0.713603	-0.00651902	0.00368417	0.0804021	-0.00106979	0.00528145	0.839967
cg20288337	-0.00645265	0.0242179	0.790544	-0.00509621	0.0136239	0.709289	0.0236256	0.0195307	0.229761
cg20288341	-0.00100603	0.00960802	0.916855	0.00707094	0.00540507	0.19433	-0.00301306	0.00774846	0.698353
cg20288405	0.0132234	0.0100985	0.193911	-0.0158021	0.00568099	0.00666195	-0.0045804	0.008144	0.575306
cg20288406	-0.00121311	0.0213819	0.954889	0.00616079	0.0120285	0.609852	-0.00263535	0.0172436	0.878894
cg20288445	0.00988027	0.0112345	0.381634	0.00387351	0.00632007	0.541585	-0.0102598	0.00906017	0.260648
cg20288565	0.00488936	0.0252876	0.847146	-0.0170796	0.0142257	0.233237	0.0155364	0.0203933	0.448265
cg20288570	-0.00434749	0.0113045	0.701509	0.00204847	0.00635944	0.748157	0.00405599	0.00911661	0.657522
cg20288588	-0.0148771	0.0172394	0.390583	0.00976335	0.00969817	0.316926	0.00571331	0.0139029	0.682147
cg20288617	-0.0233702	0.0287036	0.41781	-0.0139789	0.0161474	0.389088	0.0129212	0.0231482	0.57818
cg20288630	-0.00240152	0.00347828	0.491803	-0.00193617	0.00195673	0.325232	0.00142161	0.00280509	0.61361
cg20288655	-0.00419293	0.00358567	0.245529	0.00218287	0.00201715	0.282243	0.00341333	0.00289169	0.241137
cg20288704	0.00357602	0.0100736	0.723478	0.00493811	0.005667	0.386002	-0.00253718	0.00812396	0.755571
cg20288752	0.00820437	0.00723184	0.259783	-0.000876579	0.00406833	0.829922	-0.00548985	0.00583218	0.349216
cg20288788	-0.00680121	0.0111376	0.543059	0.00439148	0.00626555	0.485284	0.00546102	0.00898201	0.544811
cg20288868	0.002248	0.00483297	0.643022	0.000552758	0.00271883	0.839381	-0.00177388	0.00389759	0.650181
cg20288889	-0.0164693	0.0120465	0.175185	0.0121089	0.00677686	0.0775346	0.0177174	0.009715	0.0717105
cg20288892	-0.00362795	0.00309133	0.243838	0.00135105	0.00173905	0.439381	0.00294219	0.00249303	0.241225
cg20288916	-0.000149157	0.0121513	0.990235	0.00643951	0.00683579	0.348848	-0.00812949	0.00979949	0.409098
cg20288927	0.00132758	0.0130872	0.91944	0.00595628	0.00736232	0.420762	0.00326922	0.0105543	0.757507
cg20288975	-0.0348716	0.0172453	0.0463118	0.0294101	0.0097015	0.00322498	0.0228614	0.0139076	0.10391
cg20288994	-0.00223631	0.0211309	0.915966	-0.0163694	0.0118874	0.172114	-0.00401536	0.0170412	0.814289
cg20289033	-0.00135787	0.00519425	0.794402	0.00268298	0.00292206	0.361124	-0.000751381	0.00418894	0.858072
cg20289045	0.037889	0.0149215	0.0129304	-0.0179909	0.0083942	0.0349504	-0.0259785	0.0120335	0.0336815
cg20289237	-0.00256263	0.00311523	0.413029	0.000735722	0.0017525	0.675681	0.000710468	0.0025123	0.778021
cg20289299	0.00657663	0.00773828	0.397778	-0.00425234	0.00435323	0.331429	-0.00448264	0.0062406	0.47454
cg20289312	0.000881943	0.00990714	0.929275	-0.0049816	0.00557334	0.373939	-0.00143822	0.00798969	0.857574
cg20289346	0.00432845	0.00359073	0.231375	-0.00197131	0.00202	0.331884	9.09857e-05	0.00289577	0.975008
cg20289412	-0.0177003	0.0230735	0.445132	0.00272762	0.0129802	0.834064	0.00188623	0.0186078	0.919497
cg20289415	0.0132732	0.00804349	0.102596	-0.000755036	0.00452493	0.867875	-0.00408962	0.00648673	0.530085
cg20289491	0.000218676	0.00630826	0.972428	0.00154602	0.00354876	0.664195	-0.00299179	0.00508734	0.558034
cg20289529	0.0140455	0.00845062	0.100183	-0.0111276	0.00475397	0.0215895	-0.00594152	0.00681507	0.385762
cg20289609	-0.00245688	0.00492429	0.619117	-0.00158228	0.0027702	0.569385	0.00103504	0.00397123	0.795005
cg20289728	0.00144203	0.00773516	0.852556	-0.00414231	0.00435147	0.34383	0.000560248	0.00623808	0.928649
cg20289741	0.0085286	0.011778	0.470985	-0.00844681	0.00662581	0.205841	0.000488245	0.00949846	0.959125
cg20289746	0.00262212	0.0119228	0.826458	-0.00569846	0.00670729	0.397938	-0.0111025	0.00961527	0.251459
cg20289757	0.00849743	0.00893253	0.344154	-0.0106559	0.00502507	0.0368735	-0.0116985	0.00720371	0.108088
cg20289768	0.00735936	0.00806022	0.3638	-0.00607263	0.00453434	0.184059	-0.00576499	0.00650023	0.37764
cg20289854	-7.17208e-05	0.0120305	0.995257	0.0059738	0.00676787	0.379904	-0.00559935	0.00970212	0.565379
cg20289897	0.00552064	0.00895973	0.539435	0.00446132	0.00504037	0.37859	-0.00249547	0.00722564	0.730674
cg20289898	0.0298203	0.0209037	0.157371	-0.0160642	0.0117595	0.175523	-0.0195008	0.0168579	0.250605
cg20289911	0.0235619	0.0222305	0.292196	-0.0123455	0.0125059	0.326362	-0.0262259	0.017928	0.147197
cg20289913	0.018561	0.0315833	0.558302	-0.0231535	0.0177674	0.196044	-0.0329753	0.0254706	0.198949
cg20289943	-0.00357908	0.012181	0.769607	0.00219138	0.0068525	0.749911	0.00489229	0.00982344	0.619754
cg20289949	-0.0185911	0.0217512	0.395113	-0.0144842	0.0122363	0.239829	0.0161575	0.0175415	0.359604
cg20289958	0.011706	0.00932713	0.212902	-0.00705325	0.00524705	0.18245	-0.00940444	0.00752193	0.214632
cg20289988	-0.00011903	0.00316959	0.970132	0.00211675	0.00178308	0.238482	0.000549632	0.00255614	0.830263
cg20290001	0.00460949	0.00809352	0.5705	0.00234724	0.00455307	0.607522	-0.00618233	0.00652708	0.346231
cg20290017	-0.00467217	0.00801123	0.561301	0.00674996	0.00450678	0.137907	0.00411668	0.00646072	0.525716
cg20290033	0.0155344	0.0170048	0.36355	-0.00680812	0.00956621	0.478609	-0.00746635	0.0137137	0.587561
cg20290061	0.00400306	0.0241946	0.868981	-0.0212514	0.0136108	0.122155	-0.00471457	0.0195119	0.809652
cg20290145	-0.0227023	0.018792	0.230366	0.0022553	0.0105716	0.831576	0.0265392	0.015155	0.0835207
cg20290167	-0.0104048	0.0163326	0.525799	-0.00503758	0.00918802	0.584939	0.0133682	0.0131715	0.313018
cg20290203	0.0112127	0.0171129	0.514097	-0.00413553	0.00962701	0.668592	-0.00669712	0.0138009	0.628734
cg20290299	-0.00264163	0.0116272	0.820818	-0.0028863	0.00654096	0.660142	0.00861849	0.00937683	0.36063
cg20290336	-0.0176834	0.0164993	0.286858	0.0050561	0.00928182	0.587365	0.0130972	0.013306	0.327758
cg20290360	-0.00183144	0.0150441	0.903394	0.00330966	0.00846315	0.696726	0.00397055	0.0121324	0.744269
cg20290361	-0.00907533	0.0162391	0.577728	0.0164391	0.00913541	0.0754886	0.0131244	0.0130961	0.319111
cg20290367	-0.00586072	0.00981498	0.552015	0.00394415	0.00552149	0.476983	0.00452608	0.00791536	0.56896
cg20290383	-0.00491567	0.00955163	0.608139	0.00286296	0.00537335	0.595556	-0.00210338	0.00770299	0.785469
cg20290390	0.0047473	0.0119441	0.692024	-0.00560339	0.00671923	0.406656	-0.00456878	0.00963238	0.636492
cg20290416	-0.0017983	0.0119971	0.881203	0.00898318	0.00674904	0.186738	0.000374816	0.00967511	0.969188
cg20290454	-0.00912135	0.0193718	0.638949	0.0071296	0.0108978	0.514733	-0.00604022	0.0156225	0.699993
cg20290479	-0.0106289	0.0125765	0.400406	-0.00187927	0.00707502	0.791175	0.00752262	0.0101424	0.460315
cg20290491	-0.00206333	0.00901857	0.819584	0.00450561	0.00507347	0.377007	0.000667357	0.00727309	0.927107
cg20290527	0.00112646	0.00347493	0.746607	-0.00394741	0.00195485	0.0466079	-0.00156627	0.00280239	0.577695
cg20290568	0.0156947	0.0138113	0.258999	-0.00465619	0.00776968	0.550582	-0.0109338	0.0111383	0.329061
cg20290623	-0.00622742	0.00621534	0.319214	0.00147686	0.00349649	0.673811	0.00231616	0.0050124	0.6452
cg20290672	-0.00649597	0.00742942	0.384387	0.0028753	0.00417948	0.493354	0.0055459	0.00599151	0.357261
cg20290850	-0.00377892	0.00837294	0.652904	-0.00159041	0.00471026	0.736462	0.0113704	0.00675242	0.0958712
cg20290884	0.02093	0.0142168	0.14466	-0.010425	0.00799778	0.195929	-0.0140515	0.0114653	0.223743
cg20290964	-0.00804242	0.010121	0.429044	0.000888819	0.00569366	0.876319	0.00999965	0.00816217	0.223914
cg20290985	-0.0155738	0.0111449	0.165932	0.00705272	0.00626964	0.263797	0.0141596	0.00898787	0.118877
cg20291033	0.00450111	0.00380341	0.239934	0.000170426	0.00213964	0.936701	-0.004502	0.00306729	0.145864
cg20291049	-0.0011987	0.00261043	0.647265	0.00159815	0.00146852	0.279549	0.000608415	0.0021052	0.77328
cg20291069	0.0217877	0.0164697	0.189419	-0.00575183	0.00926518	0.536392	-0.0176091	0.0132821	0.188467
cg20291091	-0.00297772	0.00778227	0.70295	-0.00130418	0.00437798	0.766509	0.00182167	0.00627607	0.772327
cg20291162	-0.0705329	0.0237577	0.00388323	0.0310517	0.0133651	0.0225485	0.0339814	0.0191595	0.0797108
cg20291175	-0.00257255	0.00725806	0.723886	-0.000533839	0.00408308	0.896287	0.00206318	0.00585332	0.725351
cg20291222	-0.00137978	0.0113893	0.903861	0.00152958	0.00640712	0.811889	0.00641589	0.00918496	0.486758
cg20291233	-0.0103122	0.0209608	0.624004	0.002153	0.0117917	0.855557	0.00667356	0.016904	0.693985
cg20291241	0.00363495	0.0174235	0.835241	-0.00924321	0.00980171	0.348343	-0.00324451	0.0140513	0.817944
cg20291244	0.0543958	0.0837231	0.517631	0.0409311	0.0470991	0.387271	-0.0385917	0.0675191	0.569124
cg20291311	-0.0144989	0.00793633	0.0712241	0.00797905	0.00446465	0.0774759	0.0104002	0.00640032	0.107877
cg20291321	-0.0169389	0.00896174	0.0621482	0.00636524	0.0050415	0.210197	0.00579123	0.00722726	0.425191
cg20291363	0.00563605	0.0159306	0.724374	-0.0153392	0.0089619	0.0906164	-0.0106979	0.0128474	0.407352
cg20291412	0.0167052	0.00750956	0.0287629	-0.00411564	0.00422456	0.332714	-0.0121546	0.00605614	0.0479294
cg20291417	-0.011772	0.0172888	0.497782	-0.00839622	0.00972594	0.390412	0.00416828	0.0139427	0.765701
cg20291423	0.0291165	0.0220341	0.189905	-0.0073304	0.0123955	0.555837	-0.00184549	0.0177696	0.917528
cg20291436	-0.00316226	0.00454519	0.488492	0.000946891	0.00255693	0.712063	0.00240433	0.00366551	0.513638
cg20291513	-0.000840554	0.00381145	0.825984	-0.00129047	0.00214416	0.548875	0.00188463	0.00307378	0.541426
cg20291548	-0.006403	0.00372448	0.0892241	0.00413604	0.00209524	0.0516269	7.22997e-05	0.00300363	0.980853
cg20291569	0.00848207	0.00908337	0.353051	-0.00375225	0.00510992	0.464782	-0.00406206	0.00732535	0.580678
cg20291602	0.011562	0.0106335	0.279971	0.000488491	0.00598197	0.935109	0.000123579	0.00857549	0.988536
cg20291636	-0.0134958	0.00816592	0.10208	0.0102634	0.0045938	0.0280959	0.0106874	0.00658547	0.108321
cg20291645	-0.0175136	0.0139589	0.213043	-0.00452116	0.0078527	0.566309	0.00985328	0.0112573	0.383888
cg20291666	-0.00536673	0.0292517	0.854869	-0.0122988	0.0164558	0.456895	0.0170339	0.0235903	0.472231
cg20291674	-0.000540297	0.00327165	0.869222	-0.0009883	0.00184049	0.592688	0.00151819	0.00263845	0.566535
cg20291796	0.00994696	0.0104603	0.344337	-0.00306701	0.00588451	0.603582	-0.00682377	0.00843576	0.420825
cg20291846	-0.000228983	0.00429274	0.957585	-0.00132745	0.00241492	0.583976	0.00161272	0.00346191	0.642516
cg20291925	0.000375824	0.00382333	0.921927	0.00283954	0.00215085	0.190314	-0.00338122	0.00308335	0.275911
cg20292112	-0.0123307	0.0116856	0.294323	0.00927507	0.00657382	0.161921	0.00701836	0.00942394	0.458484
cg20292128	-0.00627569	0.00720651	0.386296	-0.00153489	0.00405408	0.705927	0.00409531	0.00581175	0.482948
cg20292154	7.74995e-05	0.0214682	0.997128	0.00867134	0.0120771	0.474727	0.0123497	0.0173132	0.477606
cg20292224	-0.00214795	0.00570084	0.707278	0.00336604	0.00320705	0.296889	0.000533649	0.00459749	0.907868
cg20292245	-0.00117089	0.00830894	0.888268	0.00331979	0.00467426	0.479507	0.00128238	0.00670081	0.848687
cg20292300	0.00408447	0.0165165	0.805275	-0.00610013	0.00929149	0.513257	-0.000325399	0.0133199	0.980567
cg20292318	0.0067717	0.006221	0.279441	-0.00306242	0.00349967	0.384007	-0.00840075	0.00501697	0.0977147
cg20292322	-0.0436961	0.0207627	0.038284	0.0319981	0.0116802	0.00749639	0.0223956	0.0167443	0.184624
cg20292467	-0.0119784	0.00694228	0.0880835	0.0013909	0.00390544	0.722615	0.0100454	0.00559866	0.0763295
cg20292469	0.00327085	0.0102326	0.750017	-0.00458396	0.00575641	0.428062	-0.00438855	0.00825212	0.596246
cg20292484	-0.0228461	0.0206252	0.271124	0.0171897	0.0116029	0.14217	0.0234772	0.0166333	0.161761
cg20292537	0.00850442	0.00445058	0.059394	-0.00483819	0.00250371	0.0566398	-0.00582146	0.00358921	0.108521
cg20292547	-0.000908169	0.00470564	0.847423	0.000926697	0.0026472	0.727154	0.00289021	0.0037949	0.448405
cg20292572	-0.00794697	0.0174548	0.650062	0.0139755	0.00981934	0.158321	0.00714277	0.0140766	0.613172
cg20292636	0.00962535	0.0111158	0.388973	-0.00468371	0.00625328	0.455924	-0.0169016	0.00896442	0.0627914
cg20292653	-0.0152802	0.0117768	0.197975	-0.00578436	0.00662514	0.385072	0.00148217	0.0094975	0.876357
cg20292791	-0.0124015	0.0284286	0.663773	0.0032019	0.0159928	0.841795	-0.00326337	0.0229265	0.887148
cg20292802	-0.00726005	0.0136401	0.595936	0.00743582	0.00767335	0.335272	0.00178814	0.0110002	0.871254
cg20292805	-0.0017075	0.0182669	0.925746	-0.00748887	0.0102762	0.468153	-0.0026595	0.0147315	0.857165
cg20293035	-0.00439418	0.0075276	0.560939	-0.000543796	0.00423471	0.898125	0.00996934	0.00607069	0.104242
cg20293044	0.00725314	0.0117072	0.537213	-0.00144383	0.00658596	0.826998	-0.00131682	0.00944134	0.889405
cg20293079	0.0131453	0.0106654	0.221152	-0.00341228	0.00599988	0.571043	-0.0170248	0.00860115	0.0510113
cg20293114	0.00198722	0.0208423	0.924265	0.0257376	0.011725	0.0308821	-0.0183141	0.0168084	0.278978
cg20293307	0.00444585	0.0117528	0.706167	0.00283115	0.00661166	0.669585	-0.0032835	0.00947817	0.729877
cg20293352	-0.00789942	0.0134986	0.559962	0.011045	0.00759376	0.149496	0.0104145	0.0108861	0.341441
cg20293433	-0.00156114	0.00563944	0.782586	-0.00172198	0.00317251	0.588702	0.000733269	0.00454797	0.872295
cg20293514	-0.0189605	0.0106782	0.079372	-0.00132922	0.00600708	0.825408	0.019461	0.00861148	0.0263854
cg20293567	-0.00249667	0.0127305	0.844986	0.00690717	0.00716163	0.337547	-0.00448578	0.0102666	0.66327
cg20293582	0.0176003	0.0142863	0.221358	0.00122348	0.00803687	0.879364	-0.0121935	0.0115213	0.292898
cg20293609	0.00134235	0.00297153	0.652609	-8.4186e-05	0.00167166	0.959953	-0.000465069	0.00239641	0.846585
cg20293653	0.0295158	0.014394	0.0433892	-0.00774895	0.00809743	0.341299	-0.00937293	0.0116081	0.421663
cg20293665	0.00809894	0.0168008	0.631005	0.00388762	0.00945142	0.681869	-0.00670866	0.0135491	0.621782
cg20293674	0.00675193	0.00713603	0.346742	-0.00993528	0.00401443	0.015314	-0.00220351	0.00575491	0.702755
cg20293689	0.00263215	0.00667672	0.6944	0.000234508	0.00375604	0.950363	-0.0019592	0.00538449	0.716866
cg20293716	-0.000558692	0.00436926	0.898555	-0.00605717	0.00245796	0.015742	0.00306052	0.00352363	0.387527
cg20293777	0.00301819	0.0112281	0.788729	0.00306455	0.00631644	0.628804	-0.00921763	0.00905497	0.311584
cg20293874	-0.0277763	0.0160761	0.0876544	0.0176108	0.00904371	0.0548009	0.0262302	0.0129647	0.0461938
cg20293888	0.0081317	0.014584	0.578598	-0.00716156	0.00820433	0.385177	-0.0114777	0.0117614	0.331894
cg20293894	0.000479275	0.0227007	0.983205	0.0148218	0.0127705	0.249041	-0.00435222	0.0183072	0.81266
cg20293901	-0.0170494	0.0210084	0.419317	-0.00352207	0.0118184	0.766419	0.0271899	0.0169424	0.112237
cg20293906	-0.00122717	0.00492403	0.803792	-0.00320172	0.00277005	0.250988	0.00160125	0.00397102	0.687789
cg20293942	-0.0128962	0.0124191	0.302019	0.000707231	0.00698645	0.919607	0.00951252	0.0100155	0.344915
cg20293950	-0.00256222	0.017317	0.882725	-0.00821664	0.0097418	0.401349	0.00188098	0.0139654	0.893177
cg20293971	-0.0101857	0.0101908	0.320391	0.00345503	0.00573293	0.548337	0.00364238	0.00821847	0.658751
cg20293994	-0.0109467	0.0222568	0.624104	0.0241139	0.0125208	0.0574581	0.0010212	0.0179492	0.954763
cg20294080	0.0137433	0.021973	0.533343	-0.0125514	0.0123611	0.312799	-0.0146655	0.0177203	0.410209
cg20294155	0.0219432	0.0135949	0.110218	-0.00130196	0.00764792	0.865229	-0.02451	0.0109637	0.028002
cg20294172	0.00470188	0.00220162	0.0355847	0.000523741	0.00123854	0.673458	-0.00433076	0.00177551	0.0168014
cg20294181	0.000968461	0.00269294	0.720016	-0.000303218	0.00151493	0.841839	-0.000128899	0.00217174	0.95281
cg20294212	0.0204119	0.013354	0.130098	-0.0140161	0.00751242	0.06553	-0.00834371	0.0107695	0.440634
cg20294280	-0.00264349	0.0101823	0.795788	0.00798854	0.00572812	0.166765	0.00286029	0.00821158	0.728458
cg20294301	0.0475717	0.0203796	0.0219402	-0.00771181	0.0114647	0.50299	-0.0344988	0.0164353	0.0387772
cg20294304	-0.0118183	0.0127671	0.357231	0.0042491	0.00718224	0.55568	0.0100703	0.0102961	0.330816
cg20294319	-0.00970988	0.0125735	0.442107	0.00485983	0.0070733	0.493911	-0.00280988	0.01014	0.782369
cg20294320	0.00295434	0.00483388	0.542715	-0.00387437	0.00271934	0.157891	-0.000543482	0.00389832	0.889452
cg20294328	-0.0100613	0.0171064	0.557983	-0.00299985	0.00962334	0.756012	0.00105226	0.0137956	0.939379
cg20294433	0.00205297	0.0189167	0.913834	0.00278341	0.0106417	0.794296	-0.00635454	0.0152555	0.678065
cg20294457	0.00500943	0.00508818	0.327653	-0.00161995	0.0028624	0.572924	-0.0066643	0.0041034	0.108059
cg20294481	-0.00502453	0.0121791	0.680973	-0.00542712	0.00685147	0.430501	0.00498099	0.00982195	0.613378
cg20294486	0.0144095	0.00442826	0.00163399	-0.00539083	0.00249116	0.033271	-0.0098806	0.00357121	0.00694605
cg20294544	-0.00121184	0.00983655	0.902242	0.00486464	0.00553363	0.381824	0.00187936	0.00793276	0.813295
cg20294640	0.0123712	0.00913075	0.179043	-0.00411763	0.00513658	0.425003	-0.0108099	0.00736356	0.145789
cg20294744	-0.0016752	0.0102025	0.869968	0.00214091	0.00573952	0.710068	0.00481161	0.00822792	0.560238
cg20294763	0.00349012	0.0141139	0.805287	-0.00509793	0.00793991	0.522559	-0.00559343	0.0113823	0.6244
cg20294773	0.00627587	0.0123073	0.611423	-0.00411736	0.00692359	0.553633	-0.00994513	0.00992535	0.319191
cg20294789	-0.0189457	0.0226465	0.405173	0.00239682	0.01274	0.85122	-0.00154624	0.0182635	0.932729
cg20294810	0.015234	0.0113877	0.184543	-0.00620391	0.00640625	0.335584	-0.010848	0.00918371	0.240809
cg20294812	0.0142798	0.00689209	0.041305	-0.00436758	0.0038772	0.263134	-0.00745021	0.00555818	0.183685
cg20294870	-0.00338871	0.00770052	0.661009	0.000691026	0.00433199	0.87364	0.00712211	0.00621014	0.254661
cg20294940	-0.0156694	0.0114776	0.175789	0.00639928	0.00645682	0.324456	0.0192496	0.00925621	0.0405714
cg20294962	-0.000333838	0.0112525	0.976402	-0.00121866	0.00633019	0.847798	-0.00697555	0.00907467	0.444212
cg20294984	0.008524	0.0088995	0.340877	0.00277199	0.00500649	0.581252	-0.0111001	0.00717707	0.125674
cg20295000	-0.0023911	0.00229386	0.300185	0.000225045	0.00129043	0.861969	0.00167692	0.0018499	0.367237
cg20295040	-0.000135155	0.00283864	0.962137	0.000635656	0.0015969	0.691587	-0.000401181	0.00228924	0.861303
cg20295084	0.00719284	0.0153325	0.640183	-0.0114852	0.00862543	0.186569	0.00171907	0.012365	0.889758
cg20295103	0.0075929	0.00845973	0.371969	0.00631361	0.00475909	0.18818	-0.00485456	0.00682241	0.478685
cg20295105	0.00215118	0.00302786	0.479362	0.000287861	0.00170335	0.8662	-0.00306684	0.00244184	0.212574
cg20295120	-0.00213559	0.00733878	0.771759	0.000285812	0.00412849	0.94497	-0.00056872	0.00591841	0.923673
cg20295130	0.0010153	0.00967574	0.916677	-0.0058536	0.00544316	0.285237	0.00114862	0.00780307	0.883322
cg20295186	-0.00901801	0.00852429	0.293089	0.0105563	0.00479541	0.0304225	0.00864205	0.00687448	0.212153
cg20295214	0.0222819	0.0122291	0.0719671	-0.00890146	0.00687959	0.199207	-0.0189155	0.00986227	0.0584737
cg20295248	-0.00590717	0.0363309	0.871224	-0.00283037	0.0204382	0.890185	-0.00495339	0.0292993	0.86615
cg20295353	0.0250126	0.0239844	0.299967	-0.0109395	0.0134926	0.419759	-0.00949391	0.0193424	0.624808
cg20295374	-0.0427625	0.0195988	0.0318777	0.0116373	0.0110255	0.294191	0.0298508	0.0158056	0.0623536
cg20295442	0.00474071	0.00576581	0.413258	0.0040601	0.0032436	0.214104	-0.00539782	0.00464988	0.248953
cg20295537	-0.0135782	0.00714459	0.0607583	0.0124221	0.00401924	0.00269996	0.00157104	0.00576181	0.785772
cg20295581	-0.0218226	0.0135491	0.110967	0.00611971	0.00762215	0.424281	0.012295	0.0109268	0.263664
cg20295671	-0.00511457	0.00277264	0.0685707	-0.000714462	0.00155977	0.648081	0.00532696	0.00223602	0.0194339
cg20295702	-0.0150811	0.0141009	0.287865	0.000424855	0.00793257	0.957413	0.0166352	0.0113718	0.147196
cg20295704	-0.00499143	0.0134697	0.711881	-0.00343536	0.00757748	0.651442	0.00664525	0.0108627	0.542338
cg20295816	0.0039249	0.00778024	0.615237	-0.00109441	0.00437684	0.803154	-0.00275459	0.00627444	0.661762
cg20295949	0.00542735	0.00993899	0.58645	-0.00141686	0.00559126	0.800567	-0.00262517	0.00801537	0.744083
cg20295973	0.020255	0.0436214	0.643594	-0.00815337	0.0245395	0.740515	-0.0457466	0.0351788	0.196977
cg20295992	-0.00566179	0.0108374	0.602731	-0.0032545	0.00609669	0.594863	0.00827875	0.00873993	0.346205
cg20296001	0.00107914	0.00528458	0.83868	-0.00363556	0.00297288	0.224744	-0.0065375	0.00426179	0.128748
cg20296141	0.0180576	0.0107711	0.0973158	-0.00409337	0.00605934	0.501162	-0.0137002	0.0086864	0.118465
cg20296174	0.0195497	0.0201631	0.335008	0.00328258	0.0113429	0.772984	-0.0139019	0.0162607	0.39499
cg20296188	0.00613529	0.00486691	0.210898	-0.00242606	0.00273792	0.378066	-0.00320837	0.00392496	0.41597
cg20296298	-0.00618418	0.0521984	0.905971	0.0138968	0.0293646	0.637248	-0.0117543	0.0420958	0.780749
cg20296343	0.000726097	0.00689515	0.916382	-0.0055477	0.00387892	0.15632	-0.00212011	0.00556064	0.703954
cg20296404	0.0456781	0.0313066	0.148236	-0.026072	0.0176118	0.142472	-0.0481057	0.0252475	0.0601132
cg20296473	0.0141396	0.0155493	0.365741	-0.00175868	0.00874737	0.841138	-0.0202845	0.0125398	0.109453
cg20296483	0.00496042	0.00846329	0.559354	-0.00444721	0.00476109	0.352912	-0.0016709	0.00682528	0.807193
cg20296493	0.0149661	0.0235842	0.527405	-0.000439588	0.0132675	0.973646	-0.0186913	0.0190196	0.328526
cg20296495	-0.0042403	0.00872213	0.628109	0.00335342	0.00490671	0.49619	0.00165607	0.00703403	0.814436
cg20296532	-0.0184593	0.0163495	0.262055	0.00431437	0.00919752	0.640214	0.0191263	0.0131851	0.150573
cg20296596	0.0830428	0.0451167	0.069166	-0.0532309	0.0253807	0.0389379	-0.0556145	0.0363847	0.130098
cg20296624	-0.00542608	0.0101184	0.593182	0.00317982	0.00569221	0.577885	0.00279409	0.00816009	0.732889
cg20296643	-0.00271321	0.00785997	0.730801	-0.00360446	0.00442169	0.417249	0.00476546	0.00633873	0.454248
cg20296673	-0.00148906	0.00571129	0.794938	0.00244762	0.00321293	0.448287	0.00124571	0.00460591	0.787462
cg20296694	0.00393968	0.00733192	0.592442	0.00033134	0.00412463	0.936162	-0.000908938	0.00591288	0.878193
cg20296701	-0.0075827	0.00721802	0.296455	-0.00644165	0.00406056	0.116363	0.00247914	0.00582103	0.671261
cg20296800	-0.00277146	0.013125	0.833269	0.0129768	0.00738359	0.082429	0.000305275	0.0105848	0.977059
cg20296810	0.0487989	0.0202799	0.0182834	-0.0244722	0.0114086	0.034801	-0.039918	0.0163549	0.0167329
cg20296844	0.0103575	0.00862108	0.232929	0.00465159	0.00484986	0.340219	-0.00590177	0.00695254	0.39834
cg20296888	0.00317016	0.00976547	0.746259	-0.00959139	0.00549364	0.08444	0.000540804	0.00787543	0.945414
cg20296911	-0.0082572	0.0089989	0.361435	-0.00248256	0.0050624	0.62512	0.0105756	0.00725723	0.148732
cg20296924	0.0293007	0.0291129	0.317056	-0.00814008	0.0163777	0.620457	-0.0244267	0.0234783	0.301107
cg20296980	-0.0063992	0.0264375	0.809325	-0.0093077	0.0148726	0.533105	-0.000666214	0.0213207	0.975146
cg20297017	0.0279264	0.0157032	0.0789163	-0.0137403	0.00883397	0.123567	-0.0136468	0.012664	0.284257
cg20297053	0.00841643	0.0182972	0.646702	-0.00354166	0.0102932	0.731639	-0.00922461	0.0147559	0.533549
cg20297140	0.00052849	0.00250559	0.833451	-0.000259892	0.00140954	0.854154	-3.13176e-05	0.00202065	0.987671
cg20297199	0.00199606	0.00508556	0.695674	-0.00211786	0.00286092	0.461175	-0.00293601	0.00410129	0.476031
cg20297360	-0.00434237	0.00961671	0.652747	0.000935666	0.00540995	0.8631	-0.00075812	0.00775547	0.922359
cg20297402	-0.00504122	0.0101759	0.621592	-0.00591566	0.00572455	0.304356	0.00450486	0.00820646	0.584485
cg20297423	0.0164697	0.0084388	0.054271	-0.00717923	0.00474731	0.134174	-0.00884325	0.00680553	0.197313
cg20297468	-0.0328438	0.0316882	0.302924	0.0336146	0.0178264	0.0627563	0.0283781	0.0255552	0.26993
cg20297501	0.00120285	0.0419373	0.977185	0.0381872	0.0235922	0.10923	0.0186141	0.0338207	0.583505
cg20297544	-0.0248466	0.036177	0.494074	0.0210011	0.0203517	0.305041	0.0277848	0.0291752	0.343623
cg20297566	0.00423819	0.0104345	0.685638	0.00506049	0.00587001	0.391062	-0.00310103	0.00841498	0.713407
cg20297569	-0.00129283	0.00763658	0.865967	-0.00332926	0.00429602	0.440511	0.00449711	0.00615857	0.467264
cg20297631	0.00300271	0.00602744	0.619648	0.00505181	0.00339078	0.139961	-0.00131559	0.00486087	0.787318
cg20297638	-0.00370836	0.0144578	0.798187	0.00535665	0.00813332	0.511929	0.000180637	0.0116596	0.987675
cg20297670	0.010919	0.011169	0.331038	-0.0146412	0.00628323	0.0221652	-0.00594655	0.00900735	0.510918
cg20297791	-0.00342619	0.00859398	0.691133	0.00339821	0.00483461	0.484043	0.00608483	0.00693068	0.382443
cg20297816	0.0072512	0.0164685	0.660832	0.00606187	0.00926448	0.514676	0.000118287	0.0132811	0.992915
cg20297825	0.0129189	0.00934761	0.170577	-0.00790618	0.00525857	0.136421	-0.00476881	0.00753845	0.528694
cg20297873	0.0156964	0.0238267	0.511824	-0.0076557	0.0134039	0.569403	-0.0204566	0.0192153	0.290072
cg20297907	-0.00218905	0.00276919	0.431435	-0.000460439	0.00155783	0.768283	0.000549737	0.00223323	0.80615
cg20297940	-0.00959763	0.0157482	0.543856	0.0052876	0.00885925	0.552197	0.00525681	0.0127002	0.679979
cg20297976	-0.0062897	0.00867429	0.470384	0.00420233	0.00487979	0.391566	0.00329975	0.00699544	0.63835
cg20297979	0.000840334	0.00350703	0.811206	0.00113921	0.00197291	0.565176	-0.000127391	0.00282827	0.964179
cg20298005	0.00262993	0.00824198	0.750442	0.00500982	0.00463659	0.282978	-0.00535457	0.00664681	0.42273
cg20298015	0.00663574	0.00665333	0.321423	-0.00199105	0.00374289	0.596145	-0.000719683	0.00536563	0.893618
cg20298085	-0.00409514	0.0081004	0.614483	-0.00766047	0.00455694	0.0964236	0.00754658	0.00653263	0.25124
cg20298098	0.0127133	0.0126298	0.31698	0.00208574	0.00710502	0.76981	-0.0061783	0.0101854	0.545745
cg20298103	0.00379574	0.00919962	0.68094	-0.00320785	0.00517532	0.537024	-0.00414536	0.0074191	0.577807
cg20298115	0.041947	0.0242626	0.0874627	-0.00418546	0.0136491	0.759862	-0.0187286	0.0195668	0.341201
cg20298199	0.0065185	0.00991661	0.512744	-0.0055404	0.00557867	0.323461	-0.00330409	0.00799733	0.680537
cg20298227	0.00371766	0.00436244	0.396499	0.000952537	0.00245412	0.698885	-0.00130655	0.00351812	0.711281
cg20298241	-0.0144887	0.0204625	0.480845	0.00559407	0.0115114	0.628245	0.0128214	0.0165022	0.439343
cg20298262	-0.00737861	0.00803297	0.360935	0.00624247	0.00451901	0.170783	0.00296239	0.00647825	0.648635
cg20298273	-0.015959	0.00968831	0.1032	0.00297872	0.00545024	0.586134	0.0201478	0.00781321	0.0116391
cg20298304	0.00191588	0.0129906	0.8831	-0.00247129	0.00730795	0.736072	-0.00118334	0.0104763	0.910334
cg20298354	0.00906989	0.0136037	0.506756	-0.00766877	0.00765288	0.319151	-0.000670604	0.0109708	0.951402
cg20298410	0.00337322	0.00763766	0.659859	0.00134452	0.00429662	0.755104	0.000404693	0.00615944	0.947769
cg20298415	-0.028233	0.020392	0.169825	-0.00397286	0.0114717	0.729959	0.0222525	0.0164453	0.179605
cg20298425	-0.00371652	0.0120367	0.758254	-0.00120482	0.00677132	0.859201	0.00485884	0.00970705	0.617983
cg20298448	-0.00566448	0.0113329	0.618488	-0.00475717	0.0063754	0.45762	-0.000324237	0.00913949	0.971783
cg20298494	-0.0134735	0.0210629	0.524101	0.0107764	0.0118491	0.365674	0.0102496	0.0169863	0.547849
cg20298541	-0.0216879	0.0162444	0.185409	0.0081819	0.00913841	0.373139	0.00457407	0.0131004	0.727836
cg20298668	-0.0302389	0.0147035	0.0427928	0.000699537	0.00827154	0.932801	0.0232005	0.0118577	0.0536804
cg20298778	0.0410131	0.0322992	0.207626	-0.0108778	0.0181701	0.550991	-0.0283223	0.0260479	0.279972
cg20298802	0.00922111	0.0164342	0.576211	0.0067044	0.00924519	0.470335	-0.00990307	0.0132535	0.457002
cg20298878	0.00624519	0.0121468	0.608486	-0.000488867	0.00683327	0.943134	-0.00857676	0.00979587	0.383743
cg20298895	0.00660114	0.00544385	0.228647	7.51066e-05	0.00306248	0.980492	-0.00520927	0.00439023	0.238707
cg20298936	-0.00430354	0.012521	0.731917	-0.00208143	0.00704381	0.768334	0.00194073	0.0100977	0.848047
cg20298978	0.00611122	0.00426181	0.155255	-0.00357856	0.00239751	0.139241	-0.00834497	0.00343697	0.0172917
cg20299046	0.000267211	0.00306362	0.930701	-0.00217007	0.00172346	0.211428	0.00216748	0.00247068	0.382806
cg20299115	0.0314051	0.0171378	0.0703776	-0.021776	0.009641	0.0264633	-0.0160564	0.0138209	0.24859
cg20299200	-0.00423078	0.0209061	0.84011	0.00605886	0.0117609	0.607771	-0.00410533	0.0168599	0.808207
cg20299209	0.00538992	0.00754718	0.477082	-4.47059e-06	0.00424572	0.999162	-0.0064009	0.00608648	0.295937
cg20299236	0.00147367	0.00323479	0.649862	0.00119632	0.00181976	0.512695	-0.00169916	0.00260872	0.516586
cg20299247	0.000693713	0.0109552	0.949658	-0.00375823	0.00616292	0.543612	-0.000680469	0.00883489	0.938788
cg20299254	0.0197472	0.0110129	0.0765147	-0.00731889	0.00619541	0.240762	-0.0113384	0.00888146	0.205208
cg20299313	0.0173073	0.00858133	0.0468674	-0.00639514	0.0048275	0.188811	-0.00979513	0.00692048	0.16061
cg20299399	-0.00809399	0.0125354	0.52022	-0.00437088	0.0070519	0.537037	0.00567555	0.0101093	0.575989
cg20299405	-0.00799076	0.0034973	0.024813	0.00121052	0.00196743	0.540016	0.00724727	0.00282042	0.0119266
cg20299414	-0.0270434	0.0127923	0.0374424	0.0126347	0.00719642	0.0827427	0.0190275	0.0103165	0.068611
cg20299485	0.0468988	0.0185549	0.0133359	-0.0371485	0.0104382	0.000612349	-0.00709133	0.0149637	0.636786
cg20299496	-0.00122307	0.0113024	0.914082	-0.00336103	0.00635825	0.598455	0.00468958	0.00911491	0.608241
cg20299559	0.00106638	0.0117007	0.927597	-0.000547116	0.0065823	0.933952	-0.00227807	0.00943609	0.809811
cg20299572	0.00242159	0.00996821	0.808644	-0.00294668	0.0056077	0.600624	0.00282713	0.00803894	0.725949
cg20299573	-0.0160068	0.0126003	0.207424	0.00367169	0.0070884	0.605813	0.0161364	0.0101616	0.116004
cg20299656	0.0036042	0.0151993	0.813127	0.00525525	0.00855048	0.540451	-0.00253876	0.0122576	0.836413
cg20299663	0.00763905	0.00955207	0.426098	0.00114706	0.00537359	0.831478	-0.00226638	0.00770334	0.769316
cg20299670	0.0649195	0.0702191	0.357829	0.0205654	0.0395023	0.60399	-0.0428875	0.0566287	0.450937
cg20299697	0.018668	0.0166034	0.26403	-0.0168599	0.00934038	0.074607	-0.019091	0.0133899	0.157596
cg20299703	-0.00155468	0.00270144	0.566474	-0.000667277	0.00151972	0.661718	0.00089599	0.0021786	0.68191
cg20299740	-0.0043192	0.00596581	0.471059	0.00292648	0.00335612	0.385673	0.00202386	0.00481118	0.675067
cg20299744	-0.00306076	0.00472992	0.519307	0.00181429	0.00266085	0.497191	0.00122479	0.00381448	0.748931
cg20299776	-0.00326444	0.00611455	0.594818	-0.00182234	0.00343979	0.597643	-0.000139103	0.00493112	0.977561
cg20299802	-0.0465587	0.0263729	0.0810882	0.0348293	0.0148363	0.0212195	0.00410628	0.0212686	0.847367
cg20299810	-0.00424763	0.00956582	0.65814	0.00276812	0.00538133	0.608312	0.00394522	0.00771443	0.610392
cg20299925	0.00163643	0.00883149	0.85344	-0.00581937	0.00496822	0.244744	0.00333236	0.00712222	0.641066
cg20299935	0.0115565	0.0158264	0.467272	0.00868906	0.00890328	0.331864	-0.0177129	0.0127633	0.168827
cg20300032	-0.000327044	0.00414496	0.937296	-0.00365775	0.00233178	0.120445	0.0040979	0.00334274	0.223618
cg20300093	-0.0198428	0.0176283	0.263494	0.0186948	0.00991694	0.0628278	0.0117784	0.0142165	0.409706
cg20300135	0.0179898	0.0122274	0.14491	-0.0025224	0.00687859	0.714752	-0.0155894	0.00986084	0.117606
cg20300175	-0.0020025	0.00214789	0.353819	0.00111452	0.00120831	0.358942	0.0011317	0.00173218	0.515302
cg20300245	0.00273489	0.00773056	0.724383	0.00136502	0.00434889	0.754383	0.00161846	0.00623437	0.795797
cg20300246	-0.000316578	0.00776404	0.967571	-0.00209816	0.00436772	0.632193	-0.00277062	0.00626136	0.659255
cg20300260	-0.00124673	0.00432861	0.774032	-0.000480752	0.00243509	0.843965	0.0029433	0.00349084	0.401512
cg20300315	-0.00238154	0.00747671	0.750866	-0.000530628	0.00420609	0.899905	0.0032163	0.00602965	0.59514
cg20300321	0.00806021	0.00954319	0.400703	0.0039138	0.0053686	0.467995	-0.0138442	0.00769618	0.0755938
cg20300343	-0.0148329	0.0141362	0.297024	0.0045622	0.00795245	0.567696	0.00899801	0.0114003	0.432144
cg20300412	-0.00188675	0.012651	0.881798	-0.00759058	0.00711694	0.289195	0.0149522	0.0102025	0.146463
cg20300486	-0.0185726	0.0112573	0.102667	0.0108993	0.00633286	0.0888765	0.00545357	0.00907849	0.549629
cg20300500	0.0132936	0.0113326	0.244055	-0.00547228	0.00637525	0.393106	0.00237179	0.00913928	0.795864
cg20300514	0.0628041	0.0425981	0.144084	-0.031937	0.0239639	0.186188	-0.0522047	0.0343536	0.132315
cg20300541	-0.00285115	0.0230223	0.901732	0.0292748	0.0129514	0.0263543	0.00953695	0.0185665	0.608819
cg20300549	-0.00248493	0.0167346	0.882307	0.00729993	0.00941417	0.440244	-0.0106055	0.0134957	0.434147
cg20300592	0.0072229	0.0104016	0.489324	-0.00417011	0.00585151	0.47801	-0.00562609	0.00838845	0.504234
cg20300655	-0.00119059	0.0107218	0.911843	0.000657622	0.00603165	0.913437	0.00669057	0.0086467	0.441213
cg20300677	0.00604346	0.0158167	0.703345	-0.015065	0.00889779	0.0940955	-0.00987074	0.0127555	0.44117
cg20300707	-0.0152516	0.00727115	0.0389142	0.00198087	0.00409044	0.629442	0.0160065	0.00586387	0.00770473
cg20300752	-0.000986196	0.0113388	0.930896	0.00358146	0.00637873	0.575956	-0.00471287	0.00914426	0.607618
cg20300776	0.000178481	0.0267406	0.99469	-0.00819202	0.0150432	0.587476	-0.00722678	0.0215652	0.738365
cg20300784	0.0491822	0.129638	0.705351	0.00580425	0.0729287	0.936752	-0.0181348	0.104547	0.862702
cg20300791	-0.018231	0.0111925	0.107044	0.00507998	0.00629642	0.422031	0.0188693	0.00902627	0.0395615
cg20300794	-0.000841221	0.00397001	0.832697	-0.00242603	0.00223336	0.280431	0.000549674	0.00320164	0.864093
cg20300939	-0.0303134	0.0229915	0.190891	0.0244928	0.0129341	0.0616713	0.0355628	0.0185417	0.0584699
cg20301020	-0.00415177	0.0159769	0.795599	-0.00286394	0.00898793	0.750779	0.00672972	0.0128847	0.602817
cg20301050	0.00714654	0.0147185	0.628536	0.00326929	0.00827998	0.693948	-0.00465456	0.0118698	0.69594
cg20301063	-0.00474792	0.0094183	0.615484	0.00410627	0.00529834	0.440484	0.00609007	0.00759546	0.424902
cg20301066	0.00483655	0.00713029	0.499418	0.00143912	0.0040112	0.720653	-0.00587312	0.00575028	0.309981
cg20301074	-0.00820261	0.00968526	0.39942	0.00259678	0.00544852	0.634867	0.00531375	0.00781075	0.498156
cg20301125	0.0022636	0.00908682	0.803878	0.000577825	0.00511186	0.910268	-0.00533492	0.00732813	0.468611
cg20301127	0.0118693	0.0118176	0.318047	-0.01601	0.00664806	0.0181924	0.00170597	0.00953036	0.858361
cg20301306	-0.00138436	0.00281826	0.624544	-0.00220713	0.00158544	0.167516	0.00482373	0.00227281	0.0367167
cg20301308	0.0187216	0.0297714	0.531135	0.0121764	0.0167481	0.469205	-0.0150076	0.0240093	0.533599
cg20301340	-0.0034159	0.00240575	0.159297	0.00170571	0.00135337	0.210997	0.00266416	0.00194013	0.173307
cg20301518	-0.000291292	0.00723634	0.967985	0.00274195	0.00407086	0.502421	-0.00129768	0.0058358	0.824563
cg20301593	-0.000928022	0.00340315	0.785749	0.000880159	0.00191447	0.646876	-0.000369319	0.00274449	0.893272
cg20301648	-0.00448032	0.0034971	0.203624	-0.00482598	0.00196732	0.0162075	0.00666355	0.00282026	0.0204234
cg20301677	0.0306321	0.0153996	0.0499014	0.00471529	0.00866318	0.587666	-0.0137825	0.0124191	0.270223
cg20301678	0.0207123	0.0102662	0.0467953	-0.0159047	0.00577533	0.00720055	-0.0122218	0.00827925	0.143587
cg20301680	0.0644488	0.0164856	0.000185424	-0.0259362	0.00927412	0.0063849	-0.0563116	0.013295	5.75049e-05
cg20301706	-0.00298461	0.00929638	0.74896	0.00382296	0.00522975	0.466789	-0.00330132	0.00749714	0.660805
cg20301722	0.000352365	0.00460755	0.93922	-0.000102905	0.00259202	0.968425	-0.00214089	0.0037158	0.566031
cg20301777	-0.0101846	0.018053	0.574137	0.000895951	0.0101559	0.929909	-0.00267329	0.014559	0.854751
cg20301780	-0.00607402	0.0110994	0.58565	0.000816818	0.00624408	0.896231	0.00267936	0.00895123	0.76542
cg20301866	0.00385216	0.00718532	0.593279	0.00268621	0.00404216	0.508138	-0.000512818	0.00579465	0.929689
cg20301888	0.000177123	0.00966222	0.985417	-0.00631874	0.00543556	0.248293	0.00231132	0.00779217	0.767479
cg20301961	-0.00371309	0.00620099	0.550906	-0.00232593	0.00348842	0.506732	0.00443558	0.00500084	0.377599
cg20301962	-0.00820267	0.00719326	0.257353	0.0128944	0.00404663	0.00201512	0.00038334	0.00580106	0.947468
cg20301965	0.0120709	0.0110986	0.279844	-0.00877764	0.00624363	0.163412	-0.00963421	0.00895059	0.284804
cg20301980	-0.0120236	0.00945355	0.206891	0.00156231	0.00531817	0.769651	0.00441188	0.00762389	0.564327
cg20301981	0.00246341	0.0109791	0.823005	-0.00726453	0.00617636	0.242806	-0.00114407	0.00885416	0.897495
cg20301993	-0.000556813	0.00558304	0.920791	-0.00319666	0.00314078	0.311665	-0.00270282	0.00450248	0.549906
cg20301998	0.00251148	0.00871291	0.773858	-0.00493693	0.00490152	0.316685	0.0015184	0.00702659	0.829433
cg20302030	0.0181859	0.0110026	0.102044	-0.00902411	0.00618957	0.148538	-0.0125081	0.00887309	0.162288
cg20302062	0.00818789	0.0126305	0.518562	-0.00176301	0.00710538	0.804638	0.00259327	0.010186	0.799653
cg20302069	-0.00297207	0.0188257	0.874932	0.0133695	0.0105906	0.210259	-5.81544e-05	0.0151822	0.996953
cg20302082	0.00783411	0.00919189	0.396451	-0.0101588	0.00517097	0.0527305	-0.00416107	0.00741287	0.576049
cg20302111	-0.000493814	0.00237271	0.835631	-0.000503177	0.00133479	0.707134	0.00220829	0.00191349	0.251707
cg20302133	-0.00108946	0.00787104	0.890241	0.000785334	0.00442792	0.859648	-0.0018252	0.00634766	0.7744
cg20302154	-0.00436482	0.0154299	0.777956	-0.00312133	0.00868021	0.720044	0.0103732	0.0124436	0.406829
cg20302165	-0.00236409	0.00228103	0.302948	0.00026782	0.00128321	0.835173	0.00244652	0.00183955	0.187091
cg20302171	-0.0016106	0.0121014	0.894435	-0.00821263	0.00680771	0.231021	-0.00151907	0.00975923	0.876674
cg20302203	-0.00266108	0.00453594	0.558984	-0.00138312	0.00255173	0.589215	0.00441395	0.00365804	0.230917
cg20302229	-0.00236363	0.00984063	0.810761	-0.00033203	0.00553593	0.952315	0.0128946	0.00793605	0.107905
cg20302236	-0.00218363	0.0066334	0.742824	-0.00595254	0.00373167	0.114392	0.00379229	0.00534955	0.480327
cg20302307	0.00436139	0.00311882	0.165628	-0.000997434	0.00175452	0.571198	-0.00187745	0.0025152	0.45746
cg20302414	0.0168224	0.0152935	0.27445	-0.0058583	0.00860345	0.49777	-0.0141131	0.0123335	0.255716
cg20302420	0.00546441	0.0034516	0.1171	-0.00280825	0.00194173	0.151781	-0.00415739	0.00278357	0.138997
cg20302497	0.00276557	0.0287041	0.923471	0.0193127	0.0161477	0.235022	-0.0115073	0.0231486	0.620398
cg20302572	-0.02038	0.00911229	0.0279345	0.00998429	0.00512619	0.0547513	0.00613555	0.00734867	0.406103
cg20302658	-0.00789924	0.00852491	0.356754	0.00413656	0.00479576	0.390815	0.00553341	0.00687498	0.423145
cg20302660	-0.00417517	0.023391	0.858759	-0.00978596	0.0131588	0.45912	0.00999508	0.0188639	0.597595
cg20302700	-0.0393967	0.0229053	0.0890743	0.00822572	0.0128855	0.524951	0.0264829	0.0184721	0.155336
cg20302807	0.00807439	0.00766328	0.29503	-0.0129847	0.00431104	0.0034182	0.000979392	0.00618011	0.874459
cg20302975	-0.00348747	0.00487995	0.476782	0.00068419	0.00274526	0.803787	0.00118381	0.00393548	0.764297
cg20303001	0.000625841	0.00988181	0.94965	0.00277099	0.00555909	0.619447	-0.00218861	0.00796926	0.784265
cg20303021	-0.00276132	0.00430969	0.523425	-0.00243918	0.00242445	0.317235	0.003642	0.00347558	0.297664
cg20303026	0.00380777	0.0127496	0.76593	-0.00114636	0.0071724	0.873395	0.0031064	0.010282	0.763299
cg20303028	-0.000734768	0.00253289	0.772454	-0.000338886	0.0014249	0.812584	-0.000762928	0.00204267	0.70971
cg20303041	0.0159778	0.00930931	0.0897455	0.00121411	0.00523703	0.817226	-0.0125998	0.00750756	0.0969654
cg20303075	0.0311344	0.0171068	0.0722794	-0.00654435	0.00962358	0.498332	-0.0215535	0.0137959	0.121931
cg20303140	0.00198734	0.00266984	0.458709	0.00068887	0.00150194	0.647654	0.0011586	0.00215311	0.591912
cg20303169	-0.00863617	0.0109276	0.431549	0.00446182	0.00614743	0.469954	0.0129692	0.00881268	0.144808
cg20303231	0.0168459	0.012992	0.198264	-0.0115139	0.00730874	0.118888	-0.00149862	0.0104775	0.886603
cg20303232	-0.00262423	0.00450703	0.561938	0.00270906	0.00253547	0.288335	0.0026298	0.00363473	0.471346
cg20303238	0.00649416	0.00272321	0.0193153	-0.00187766	0.00153196	0.223713	-0.00457601	0.00219615	0.0401951
cg20303245	0.0057905	0.00669177	0.389301	-0.000102984	0.00376451	0.978239	-0.00511329	0.00539663	0.346072
cg20303259	0.00757349	0.0179742	0.674561	-0.00679921	0.0101115	0.50314	-0.00783954	0.0144954	0.59004
cg20303283	-0.000985707	0.00384218	0.798147	0.000317085	0.00216145	0.883716	0.00081505	0.00309856	0.793155
cg20303301	-0.010999	0.0296655	0.711732	0.00418624	0.0166885	0.802539	-0.00583485	0.0239239	0.807902
cg20303305	-0.0333358	0.0177764	0.0641867	0.00398517	0.0100002	0.691256	0.0214987	0.0143359	0.137413
cg20303331	0.00939302	0.0085979	0.27771	0.00066041	0.00483682	0.891719	-0.00531823	0.00693384	0.445209
cg20303360	0.00963234	0.0202599	0.635693	-0.0183987	0.0113973	0.110169	-0.00115235	0.0163387	0.943939
cg20303394	-0.00159143	0.0130446	0.903188	0.0135875	0.00733836	0.0675602	0.00646223	0.0105199	0.540668
cg20303399	0.00089283	0.00567202	0.875295	-0.00339098	0.00319084	0.290917	-0.00253513	0.00457424	0.580884
cg20303441	-0.00735717	0.014017	0.601037	-0.0119552	0.00788539	0.133198	0.0135555	0.0113041	0.233797
cg20303490	0.0101765	0.0126215	0.422329	-0.00554349	0.00710034	0.437126	-0.00223649	0.0101787	0.826615
cg20303551	0.0234377	0.0129754	0.0744071	-0.0141036	0.00729939	0.0566712	-0.0207191	0.0104641	0.0509358
cg20303561	0.013839	0.0262671	0.599664	-0.0123137	0.0147768	0.407004	-0.00743773	0.0211833	0.726372
cg20303572	0.0221906	0.0373578	0.554089	-0.0378129	0.0210159	0.075528	-0.0256282	0.0301275	0.39735
cg20303592	0.00165516	0.00244807	0.500808	-0.00234511	0.00137718	0.0922538	-0.00196163	0.00197426	0.323237
cg20303630	-0.00309298	0.0123936	0.803528	0.00293072	0.00697212	0.675292	0.00815823	0.00999492	0.416645
cg20303637	-0.0301177	0.0532044	0.572834	0.0111698	0.0299305	0.709937	-0.00842171	0.0429071	0.844861
cg20303669	0.00369153	0.0207654	0.859324	0.0122206	0.0116817	0.298466	-0.00470285	0.0167464	0.779525
cg20303724	-0.0177721	0.00899348	0.0513862	0.0043332	0.00505935	0.394144	0.00618527	0.00725286	0.396164
cg20303744	0.00608808	0.0131854	0.645455	0.00306239	0.00741754	0.680751	-0.00756934	0.0106335	0.478512
cg20303844	-0.00776805	0.00443723	0.0836138	0.00241836	0.0024962	0.335386	0.0074104	0.00357844	0.0414065
cg20303850	0.00510708	0.00310952	0.104202	-0.00196836	0.00174929	0.263657	-0.00256124	0.0025077	0.309986
cg20303860	-0.00703779	0.00918506	0.445667	-0.00455916	0.00516713	0.380082	0.00301973	0.00740736	0.684544
cg20303886	-0.00527204	0.0172299	0.760367	0.00202596	0.00969284	0.834935	0.00609146	0.0138952	0.662219
cg20303917	0.00133618	0.00747809	0.858615	0.00135308	0.00420686	0.748517	0.000318764	0.00603076	0.95797
cg20303923	0.00175595	0.00758782	0.817547	-0.00196733	0.00426859	0.646057	-0.00324148	0.00611925	0.597688
cg20304048	0.0135078	0.0346611	0.697726	0.0044232	0.0194989	0.82109	0.0125924	0.0279527	0.653505
cg20304171	-0.00724015	0.00708799	0.309932	-0.00104884	0.00398741	0.793159	0.0062189	0.00571617	0.279692
cg20304252	0.0109052	0.0106879	0.310466	-0.00531171	0.00601258	0.379495	-0.00748328	0.00861936	0.387733
cg20304287	0.018222	0.0157212	0.249674	0.00753436	0.0088441	0.396659	-0.013903	0.0126785	0.275923
cg20304290	-0.0191978	0.0359139	0.594357	-0.016949	0.0202037	0.403876	0.00473368	0.0289631	0.870561
cg20304349	0.00199171	0.0263939	0.940025	-0.0158199	0.0148481	0.289689	0.00207936	0.0212856	0.922409
cg20304401	-0.00460261	0.00668446	0.492979	0.000288747	0.0037604	0.938974	-0.000782013	0.00539073	0.885002
cg20304526	-0.00159645	0.0143535	0.911701	-0.000147765	0.00807465	0.985443	0.00535774	0.0115754	0.644652
cg20304530	0.0331438	0.0266944	0.217799	-0.0250065	0.0150172	0.0995557	-0.00591018	0.0215279	0.784339
cg20304618	-0.0144328	0.0240452	0.549946	-0.0136826	0.0135268	0.314642	0.0164062	0.0193915	0.399899
cg20304665	-0.0116143	0.0250051	0.643493	-0.000949072	0.0140668	0.946367	0.00154967	0.0201655	0.938926
cg20304687	-0.00495207	0.00749596	0.510635	0.00499664	0.00421691	0.239357	0.000116555	0.00604517	0.984662
cg20304716	-0.0160482	0.0146828	0.277486	-0.00408499	0.00825995	0.622191	0.0163448	0.0118411	0.171099
cg20304811	-0.00156219	0.00325201	0.632195	1.74701e-05	0.00182945	0.992403	0.00224405	0.00262261	0.394595
cg20304857	0.038017	0.0236963	0.112348	-0.00385995	0.0133305	0.77286	-0.0353676	0.01911	0.0676816
cg20304911	0.00682469	0.0120875	0.573827	-0.0129168	0.0067999	0.0608824	0.0014222	0.00974803	0.884349
cg20304938	0.000168857	0.0187756	0.992845	-0.00259236	0.0105624	0.806713	-0.00583321	0.0151418	0.701022
cg20304956	0.00754409	0.0130924	0.565989	-0.00985137	0.00736522	0.18461	0.00428701	0.0105584	0.685743
cg20304988	0.00955214	0.0113845	0.403796	0.00550252	0.00640444	0.392662	-0.0179559	0.00918112	0.0537807
cg20304990	0.000181627	0.00491834	0.970629	-0.00343847	0.00276685	0.217383	0.00202136	0.00396643	0.611641
cg20305024	-0.00732588	0.00417121	0.0826399	0.00684252	0.00234655	0.00453294	0.00399624	0.00336391	0.238151
cg20305028	0.00896404	0.00699933	0.203783	-0.00263345	0.00393753	0.50543	-0.00496132	0.00564467	0.381912
cg20305051	0.00041093	0.0115813	0.971778	-0.00453322	0.00651514	0.488454	0.00311782	0.00933981	0.739337
cg20305095	0.00603353	0.0116738	0.606606	-0.000708068	0.00656717	0.914393	-0.00487534	0.0094144	0.605901
cg20305286	-0.0113363	0.0117318	0.336642	0.00683183	0.00659981	0.303532	0.0148843	0.00946118	0.119387
cg20305294	-0.00595121	0.0114629	0.604991	-0.00892472	0.00644855	0.169985	0.0090943	0.00924435	0.328021
cg20305368	-0.0294566	0.0201843	0.148147	0.01837	0.0113548	0.109408	0.0193641	0.0162778	0.237515
cg20305489	0.00422555	0.0196843	0.830542	0.0081754	0.0110736	0.462377	-0.00175875	0.0158746	0.912044
cg20305576	-0.0347214	0.0190422	0.0717594	0.0113624	0.0107124	0.291841	0.0226833	0.0153567	0.143348
cg20305578	-0.00475643	0.00898907	0.598091	0.00166004	0.00505687	0.743512	0.00270848	0.0072493	0.709618
cg20305610	0.00243809	0.00279565	0.38561	-0.0039206	0.00157272	0.0146106	-0.00103871	0.00225457	0.64618
cg20305639	-0.00405748	0.00398969	0.312044	0.00210445	0.00224443	0.351091	0.00384359	0.00321752	0.235573
cg20305662	-0.00703597	0.00912759	0.442936	-0.00291868	0.0051348	0.571255	0.00229029	0.00736102	0.756457
cg20305683	-0.0137342	0.0809561	0.865689	0.0304815	0.0455425	0.505119	-0.0567861	0.0652877	0.386869
cg20305726	-0.0359131	0.0135806	0.00974428	0.00475801	0.0076399	0.535094	0.0320587	0.0109522	0.00438808
cg20305912	-0.026238	0.0349348	0.454693	-0.00753518	0.0196529	0.70237	0.00274516	0.0281734	0.922608
cg20305969	0.0218584	0.0289177	0.451809	-0.0197708	0.0162679	0.227606	-0.0199966	0.0233209	0.393605
cg20306022	0.00181478	0.0157233	0.908385	-0.0159014	0.00884527	0.075771	0.0021494	0.0126802	0.865799
cg20306025	-0.0010019	0.0213844	0.962741	0.00464677	0.01203	0.700265	-0.0156367	0.0172456	0.367124
cg20306032	0.00513717	0.00652446	0.433255	-0.00510796	0.00367039	0.167654	0.00724863	0.0052617	0.171937
cg20306035	0.0142734	0.0220576	0.519313	-0.00758135	0.0124087	0.542848	-0.0167959	0.0177885	0.347745
cg20306087	-0.0298667	0.0105362	0.00573026	0.00662721	0.00592724	0.266676	0.0187589	0.00849702	0.0299585
cg20306093	0.0217647	0.0164735	0.189982	-0.0138041	0.00926731	0.140046	-0.00967411	0.0132852	0.4685
cg20306180	0.00169483	0.00359129	0.638188	-0.00141378	0.00202031	0.485971	-0.00136489	0.00289622	0.638659
cg20306229	-0.00092333	0.0108675	0.932491	0.00549364	0.00611363	0.37141	0.003437	0.00876422	0.69592
cg20306234	-0.00447461	0.00275756	0.108364	-0.000491319	0.00155129	0.752235	0.00364116	0.00222386	0.105261
cg20306251	-0.0203578	0.0185087	0.274477	-0.0035198	0.0104122	0.736162	0.00926765	0.0149265	0.536335
cg20306265	-0.0155682	0.0103659	0.136838	0.00472566	0.00583144	0.419987	-0.000621361	0.00835968	0.940924
cg20306285	-0.027052	0.0351807	0.444058	0.00255737	0.0197912	0.897491	0.0279554	0.0283718	0.327262
cg20306355	-0.00236667	0.0153821	0.878086	0.0110551	0.00865335	0.204885	-0.00931289	0.012405	0.454886
cg20306446	-0.0275033	0.0150712	0.0715306	0.0105577	0.00847844	0.216464	0.0174426	0.0121543	0.154929
cg20306463	0.0151907	0.011892	0.204942	-0.00396349	0.00668995	0.555119	-0.0213878	0.0095904	0.0283741
cg20306511	0.00033255	0.00845329	0.968712	0.000553376	0.00475546	0.907637	-0.00241009	0.00681722	0.724566
cg20306524	0.00645018	0.0139382	0.644713	-0.00140288	0.00784107	0.85843	-0.011967	0.0112406	0.290062
cg20306533	0.00481305	0.00446449	0.284051	-0.00332835	0.00251154	0.188648	-0.00247711	0.00360042	0.493324
cg20306534	4.45179e-05	0.0042048	0.991577	-0.00174487	0.00236545	0.462758	-9.93531e-05	0.003391	0.976695
cg20306694	0.00128252	0.00889197	0.885657	-0.00449243	0.00500225	0.371678	-0.00409935	0.00717099	0.569062
cg20306810	0.00337977	0.00384924	0.382399	-0.00192969	0.00216542	0.375372	-0.000749181	0.00310425	0.809873
cg20306821	-0.00272375	0.0105501	0.796898	-0.00063688	0.00593505	0.914797	-0.00245529	0.00850823	0.773607
cg20306837	0.00545527	0.00477605	0.256572	-0.00188401	0.0026868	0.485087	-0.00585169	0.00385168	0.132409
cg20306842	0.00378932	0.0113399	0.739084	0.00613867	0.00637937	0.338645	-0.00268954	0.00914518	0.769403
cg20306849	0.00275363	0.00873553	0.753365	-0.000589072	0.00491424	0.904869	-0.00164729	0.00704483	0.81568
cg20306861	0.0401143	0.0185141	0.0330572	0.00116315	0.0104152	0.911342	-0.0358245	0.0149308	0.0186092
cg20306863	-0.0136981	0.00777924	0.081859	0.00893266	0.00437627	0.0443372	0.00560898	0.00627363	0.373816
cg20307021	-0.00358802	0.0117511	0.760858	-0.00821418	0.00661068	0.217447	0.000488683	0.00947678	0.958995
cg20307074	-0.023271	0.0170034	0.174729	0.0181607	0.00956542	0.0610128	0.0270265	0.0137126	0.0519862
cg20307100	-0.000929421	0.00206972	0.654534	-0.000847016	0.00116434	0.46894	0.00193142	0.00166914	0.250458
cg20307105	-0.00112967	0.0100297	0.910588	0.0128481	0.00564231	0.0252912	-0.00677511	0.00808855	0.404595
cg20307125	0.00180541	0.0101971	0.85989	0.00343955	0.00573646	0.550371	0.00115949	0.00822353	0.888206
cg20307171	-4.55375e-05	0.00252354	0.985645	-0.000290133	0.00141964	0.838552	0.000722496	0.00203513	0.72346
cg20307184	0.00137915	0.0144203	0.924032	0.00829297	0.00811225	0.30955	-0.00914423	0.0116294	0.433875
cg20307205	-0.00610799	0.00767628	0.428425	-0.00480812	0.00431835	0.268669	0.00315709	0.0061906	0.611386
cg20307292	-0.00405361	0.00641956	0.529443	0.00442591	0.00361137	0.223754	0.00166521	0.0051771	0.748508
cg20307302	0.00704429	0.00745623	0.347463	0.00232701	0.00419456	0.580509	-0.00757664	0.00601313	0.211112
cg20307347	0.00701868	0.0195668	0.720706	-0.0121327	0.0110074	0.273476	-0.00880693	0.0157798	0.578233
cg20307368	-0.0390728	0.0176669	0.0296745	-0.00124127	0.00993863	0.900903	0.0455111	0.0142476	0.00196693
cg20307385	-0.00385346	0.00460035	0.40458	0.00105458	0.00258796	0.68467	0.00453215	0.00370999	0.225233
cg20307391	0.00447085	0.0199557	0.823265	0.0154361	0.0112262	0.172744	0.00211414	0.0160934	0.895796
cg20307442	-0.0160186	0.0104634	0.129502	0.00744967	0.00588626	0.209113	0.00957658	0.00843827	0.259608
cg20307448	-0.00999311	0.00753834	0.188511	0.00282362	0.00424075	0.507322	0.00649521	0.00607935	0.288363
cg20307496	0.0101869	0.022856	0.656949	0.0103561	0.0128578	0.422818	-0.00295698	0.0184324	0.872929
cg20307568	0.00912074	0.0157071	0.562996	0.00214785	0.00883617	0.808533	-0.0121202	0.0126671	0.341371
cg20307585	-0.00468479	0.00471762	0.323509	0.000789934	0.00265394	0.766699	0.00503512	0.00380456	0.189237
cg20307598	-0.00309529	0.0100583	0.759036	0.00481843	0.00565836	0.396851	0.00152597	0.00811157	0.851229
cg20307740	0.010256	0.0430884	0.812436	-0.0332565	0.0242397	0.173678	-0.00113176	0.0347489	0.974094
cg20307758	0.00578264	0.0103607	0.57822	-0.00531614	0.00582847	0.364296	0.00482762	0.00835543	0.564938
cg20307799	0.0132235	0.00914477	0.15185	-0.00104285	0.00514446	0.839844	-0.0181849	0.00737487	0.0156812
cg20307885	0.00771376	0.0108056	0.477266	0.0039247	0.00607878	0.520252	-0.00606392	0.00871427	0.488414
cg20307928	-0.00580781	0.0103034	0.574455	0.00356794	0.00579624	0.539828	0.00322883	0.00830922	0.698555
cg20307972	0.0184465	0.0159393	0.250394	-0.000615873	0.0089668	0.945403	-0.0258928	0.0128544	0.0471386
cg20307979	0.00272243	0.00935513	0.771753	-0.00410322	0.0052628	0.437754	0.000446838	0.00754452	0.95291
cg20308074	-0.0136615	0.00842853	0.108751	0.0111866	0.00474153	0.0206027	0.00399285	0.00679725	0.558478
cg20308134	0.00183738	0.0140861	0.896527	0.000563455	0.00792423	0.943481	-0.000780768	0.0113598	0.945365
cg20308138	-0.00702399	0.00958614	0.465743	0.00976973	0.00539276	0.0735741	0.00490359	0.00773082	0.527594
cg20308177	0.00818328	0.0113561	0.473131	-0.0026503	0.00638849	0.679293	-0.0135675	0.00915825	0.142185
cg20308189	-0.00238291	0.00360333	0.510204	0.000786159	0.00202708	0.699113	0.00411084	0.00290593	0.160828
cg20308204	-0.00431703	0.00440798	0.330178	0.000890493	0.00247974	0.720406	0.00254199	0.00355485	0.476521
cg20308213	0.00162627	0.00187914	0.389239	0.000573938	0.00105713	0.588604	-0.000623763	0.00151545	0.681667
cg20308255	-0.00237619	0.0079819	0.766661	-7.35175e-05	0.00449028	0.986976	-0.00108402	0.00643706	0.866666
cg20308335	0.00639627	0.0103375	0.53774	-0.0137944	0.00581544	0.0199494	0.00352351	0.00833675	0.67362
cg20308351	-0.00713149	0.0140602	0.61332	-0.00148191	0.00790967	0.851829	0.011737	0.0113389	0.303557
cg20308403	0.0109336	0.0418599	0.794574	-0.0361169	0.0235486	0.128813	-0.0120196	0.0337582	0.722686
cg20308437	0.0219201	0.0247512	0.37832	-0.00257719	0.013924	0.853599	-0.0162822	0.0199608	0.416945
cg20308459	-0.0104086	0.0126967	0.414633	0.00291573	0.00714265	0.684143	0.0104088	0.0102394	0.312255
cg20308511	-0.0108824	0.0097153	0.265813	0.0082199	0.00546542	0.136292	0.0111172	0.00783498	0.15958
cg20308528	0.0017422	0.0183876	0.924738	0.00266108	0.0103441	0.797603	-0.000436579	0.0148288	0.976582
cg20308540	0.0110853	0.00743684	0.13977	0.00150157	0.00418365	0.72055	-0.0121056	0.00599749	0.0466971
cg20308561	0.00857536	0.0083074	0.30488	-0.00931522	0.00467339	0.049442	-0.00434309	0.00669956	0.518561
cg20308611	0.0295425	0.0151675	0.0547456	-0.0211646	0.00853259	0.0150937	-0.0200523	0.0122319	0.104838
cg20308663	0.000474566	0.00618611	0.939031	-0.000304967	0.00348005	0.930375	0.00305345	0.00498884	0.542134
cg20308679	0.00799111	0.00351074	0.0253487	0.000529556	0.001975	0.789249	-0.00686741	0.00283127	0.0174008
cg20308684	0.00169101	0.00940309	0.857709	-0.00182261	0.00528979	0.731282	-0.00347908	0.0075832	0.647557
cg20308728	0.00363397	0.0105024	0.730189	0.0053635	0.00590823	0.366549	-0.00319494	0.00846977	0.706952
cg20308777	-0.0113572	0.00884172	0.202458	-9.35485e-05	0.00497398	0.985039	0.00778051	0.00713047	0.278284
cg20308817	-0.0114849	0.0183024	0.532007	0.00936264	0.0102962	0.365745	0.0175955	0.0147601	0.236541
cg20308819	0.0457245	0.0216342	0.0374864	0.00215847	0.0121705	0.859653	-0.0526548	0.017447	0.00335758
cg20308823	-0.00170007	0.00884834	0.848095	0.00558681	0.0049777	0.264867	0.00198718	0.00713581	0.78132
cg20308895	0.000339849	0.00308225	0.912463	1.97093e-05	0.00173395	0.990958	-1.45099e-05	0.00248571	0.995356
cg20308956	0.0886067	0.0630667	0.163675	0.0032415	0.0354786	0.927418	-0.0823804	0.0508606	0.108995
cg20309061	-0.0036411	0.0106561	0.733427	0.00029994	0.00599469	0.960212	0.0066364	0.00859371	0.442115
cg20309069	4.91524e-05	0.00538589	0.99274	0.00181406	0.00302987	0.550948	-0.00379783	0.00434349	0.384379
cg20309078	-0.00804146	0.00649215	0.218887	-0.00211904	0.00365221	0.56331	0.00826521	0.00523564	0.118132
cg20309121	0.00176705	0.00425973	0.679313	0.000440237	0.00239634	0.854677	-0.00117631	0.00343529	0.732881
cg20309240	-0.0150188	0.0126076	0.236871	0.00265371	0.00709253	0.70922	0.0123718	0.0101675	0.227049
cg20309339	-0.019608	0.0110256	0.0789117	0.00738984	0.00620253	0.236803	0.0133055	0.00889166	0.138253
cg20309353	0.00136769	0.0258475	0.957925	-0.0197259	0.0145407	0.1785	-0.00202729	0.0208449	0.922752
cg20309358	-0.000297291	0.00345534	0.931638	-0.0011172	0.00194383	0.566983	0.00519092	0.00278658	0.0659408
cg20309371	-0.00991566	0.00970076	0.309609	0.00608499	0.00545724	0.26798	0.00949437	0.00782325	0.228259
cg20309393	0.00587305	0.00693581	0.3995	0.000781217	0.00390179	0.841787	-0.00215441	0.00559343	0.701075
cg20309565	-0.000446055	0.00328991	0.892472	-0.000213099	0.00185077	0.908605	-0.00217334	0.00265317	0.414993
cg20309606	0.00278728	0.00459843	0.546039	-0.000594766	0.00258689	0.81871	-0.0022232	0.00370844	0.550437
cg20309629	0.00889322	0.00688417	0.199915	-0.00161646	0.00387274	0.677443	-0.00925957	0.00555179	0.0990252
cg20309646	-0.00114377	0.00325413	0.726097	-0.00216171	0.00183064	0.240956	0.00145064	0.00262432	0.581872
cg20309656	-0.00189376	0.01367	0.890147	-0.00475814	0.00769019	0.53775	0.00730647	0.0110243	0.509278
cg20309665	-0.00281989	0.010014	0.778938	0.00408713	0.00563343	0.47013	0.00310825	0.00807583	0.701285
cg20309677	0.00947527	0.00798293	0.238557	-0.00575837	0.00449086	0.203243	-0.00171941	0.00643789	0.790057
cg20309703	-0.0124123	0.0234818	0.598467	0.0229301	0.0132099	0.0862182	0.00382504	0.0189371	0.84041
cg20309779	-0.0138515	0.0124319	0.268339	0.00568812	0.00699364	0.418303	0.00584843	0.0100258	0.561209
cg20309794	0.00267308	0.00374125	0.476883	-0.00064616	0.00210467	0.759585	-0.00230487	0.00301716	0.44703
cg20309891	-0.0115578	0.00741506	0.122785	0.00393377	0.0041714	0.348337	0.00973172	0.00597993	0.107354
cg20309970	0.014639	0.0212027	0.491804	-0.00881674	0.0119277	0.461835	-0.00866866	0.0170991	0.613491
cg20309975	0.00963501	0.00802481	0.233221	-0.00379531	0.00451442	0.402871	-0.00524761	0.00647167	0.419711
cg20310071	0.00132549	0.00341934	0.699247	0.002162	0.00192358	0.264198	0.000714552	0.00275755	0.796165
cg20310100	0.053643	0.0341536	0.119981	-0.0318137	0.0192134	0.101448	-0.0454685	0.0275434	0.102471
cg20310149	0.0122939	0.0106822	0.25301	-0.012641	0.00600934	0.0383727	-0.00364206	0.00861472	0.67353
cg20310164	0.00459161	0.015601	0.769234	-0.00846964	0.00877644	0.337261	-0.00280659	0.0125815	0.824014
cg20310170	-0.00265205	0.00742626	0.721889	-0.000632389	0.0041777	0.880041	-0.00235495	0.00598896	0.695145
cg20310171	-0.0003111	0.0115939	0.978656	0.00900283	0.00652224	0.171105	-0.00898594	0.00934999	0.339246
cg20310230	0.0148092	0.00948251	0.122065	0.00168769	0.00533446	0.752493	-0.0148863	0.00764724	0.0548835
cg20310319	0.000761102	0.0136903	0.955795	-0.0124187	0.00770158	0.110562	0.00810585	0.0110406	0.464857
cg20310407	0.00510155	0.00753073	0.499972	-0.00237495	0.00423647	0.576547	-0.00319967	0.00607321	0.59967
cg20310415	0.00140293	0.00853452	0.86982	-0.00597299	0.00480116	0.216893	0.00411679	0.00688273	0.551342
cg20310485	0.00975054	0.00703933	0.169631	-0.005491	0.00396003	0.169189	-0.00335168	0.00567692	0.556486
cg20310501	-0.00635672	0.0230874	0.783728	-0.00443227	0.012988	0.73375	0.0037569	0.018619	0.840572
cg20310532	0.00262972	0.00330463	0.428384	0.00177172	0.00185905	0.343278	-0.000119543	0.00266504	0.964327
cg20310606	-0.00574444	0.00898751	0.524439	0.00367046	0.005056	0.469857	-0.00232935	0.00724805	0.748714
cg20310608	-0.0122632	0.00719382	0.0919061	0.0022185	0.00404694	0.584996	0.0136474	0.00580151	0.0209646
cg20310681	-0.000933563	0.0131255	0.943465	0.00243894	0.00738384	0.74198	-0.00191229	0.0105851	0.857066
cg20310703	-0.0185732	0.00796124	0.0220134	0.00283485	0.00447866	0.528454	0.00659309	0.0064204	0.307382
cg20310749	0.00715788	0.00407742	0.0827776	-0.00157616	0.00229378	0.493862	-0.00593993	0.00328827	0.0743947
cg20310759	0.0182877	0.00808257	0.0262096	-0.00786024	0.00454692	0.087494	-0.0117645	0.00651825	0.0746377
cg20310870	-0.0150986	0.0123741	0.22577	0.00525591	0.00696114	0.452315	0.0106947	0.00997917	0.286888
cg20310894	-0.0143771	0.0108262	0.187737	0.002328	0.00609039	0.703237	0.00829272	0.00873091	0.344901
cg20310902	0.0264793	0.0140817	0.0634782	0.0152262	0.00792179	0.0579474	-0.023794	0.0113563	0.039127
cg20310907	-0.00605375	0.00612353	0.325663	0.00143166	0.00344484	0.678753	0.00367875	0.00493837	0.458368
cg20310920	-0.00923194	0.00910418	0.313445	-0.00509266	0.00512163	0.322878	0.00542911	0.00734214	0.461674
cg20310974	-0.012263	0.00730156	0.0967255	0.0124828	0.00410755	0.00315372	-0.000138291	0.0058884	0.981318
cg20311002	-0.0311902	0.0163807	0.0602827	0.00675307	0.00921508	0.465679	0.0241796	0.0132103	0.0707011
cg20311018	0.0247202	0.0328638	0.454007	-0.0250689	0.0184878	0.178699	-0.0296924	0.0265032	0.265728
cg20311019	0.0202637	0.0151686	0.185148	-0.0167674	0.00853323	0.0526858	-0.00379703	0.0122328	0.757019
cg20311037	0.000264896	0.00324202	0.935072	0.00153839	0.00182383	0.401319	0.000364487	0.00261455	0.889458
cg20311038	0.0170762	0.0149956	0.258009	-1.53502e-05	0.00843591	0.998552	-0.00893177	0.0120933	0.462203
cg20311065	-0.00283702	0.0101578	0.780698	-0.00426259	0.00571437	0.45776	0.00578547	0.00819186	0.481966
cg20311100	-0.0211397	0.011097	0.0601633	0.00373815	0.00624273	0.550898	0.0322177	0.00894929	0.000534171
cg20311197	0.0036862	0.0186329	0.843648	0.00397597	0.0104821	0.705402	0.00809512	0.0150266	0.591489
cg20311232	-0.00183823	0.00621889	0.768265	0.00364312	0.00349849	0.30067	-0.00143922	0.00501527	0.774836
cg20311261	-0.00325336	0.00295407	0.27387	0.000256919	0.00166184	0.877504	0.00221094	0.00238234	0.356007
cg20311333	0.00265129	0.00262636	0.315604	-0.0014792	0.00147748	0.31959	-0.00021538	0.00211805	0.919244
cg20311348	0.0136913	0.0322684	0.672423	-0.0224937	0.0181528	0.218708	-0.00814975	0.0260231	0.754916
cg20311390	0.0271229	0.0159388	0.0924687	-0.0191474	0.0089665	0.0356027	-0.0295975	0.012854	0.023745
cg20311471	0.0081057	0.0094133	0.391611	-0.00363915	0.00529552	0.49382	-0.0112907	0.00759142	0.140637
cg20311481	-0.0379468	0.0252883	0.137173	0.0247876	0.0142261	0.085055	0.0523761	0.0203939	0.0119696
cg20311501	0.000825596	0.00311493	0.791616	-0.00184872	0.00175233	0.294412	-0.00168233	0.00251206	0.504863
cg20311502	-0.0685432	0.0539635	0.207487	0.0425785	0.0303576	0.164388	0.029419	0.0435193	0.500876
cg20311522	-0.0285357	0.0239277	0.236353	0.0167915	0.0134607	0.215662	0.0193991	0.0192967	0.317603
cg20311544	-0.00108285	0.00477	0.82096	0.000411892	0.0026834	0.878371	0.00242672	0.0038468	0.529837
cg20311575	-0.00655765	0.00686612	0.342248	-0.00416692	0.00386259	0.283734	0.00812791	0.00553723	0.145832
cg20311601	-0.031028	0.0117308	0.00972892	0.00323894	0.00659925	0.62483	0.0285608	0.00946039	0.00334757
cg20311618	-0.00361919	0.0130311	0.781891	-0.00311569	0.00733076	0.6719	0.00108836	0.010509	0.917759
cg20311628	0.0109758	0.0139391	0.433232	-0.0149126	0.00784153	0.0605926	-0.00841837	0.0112413	0.455997
cg20311631	-0.0013882	0.014462	0.923754	0.0053231	0.00813569	0.514691	-0.000819805	0.011663	0.944127
cg20311638	0.0125541	0.00715678	0.0830073	-0.000205515	0.0040261	0.959409	-0.00755961	0.00577164	0.193797
cg20311673	0.00942628	0.00775431	0.227496	0.00109164	0.00436225	0.803	-0.000144265	0.00625353	0.981649
cg20311682	-0.00105253	0.012634	0.933802	-0.0129735	0.00710737	0.0714585	0.000393441	0.0101888	0.969288
cg20311723	-0.0179539	0.0106826	0.0964995	0.00653478	0.0060096	0.279938	0.0167102	0.00861509	0.05574
cg20311730	0.000151784	0.0116594	0.989644	0.00619846	0.00655908	0.347327	-0.000792073	0.00940279	0.933065
cg20311754	0.0411602	0.0890202	0.644998	-0.0171929	0.050079	0.732208	-0.0030229	0.071791	0.966512
cg20311770	0.0136771	0.0210827	0.518258	0.00381857	0.0118602	0.74827	-0.0053203	0.0170023	0.75511
cg20311839	-0.0183373	0.0107306	0.0911219	0.00568272	0.00603659	0.349178	0.0177538	0.00865378	0.0432903
cg20311843	0.00427706	0.0166938	0.79841	0.00679362	0.00939122	0.47142	-0.00295749	0.0134628	0.826649
cg20311846	0.0075334	0.0277658	0.786803	-0.00758898	0.0156199	0.628321	0.0157692	0.022392	0.483211
cg20311847	0.0131406	0.0155012	0.398975	-0.00941493	0.0087203	0.283349	-0.0189246	0.012501	0.133775
cg20311848	-0.00284893	0.00245605	0.249311	0.00179884	0.00138167	0.196458	0.00136224	0.0019807	0.493477
cg20311863	0.000197705	0.00799661	0.980333	-0.000287772	0.00449856	0.949144	0.00452179	0.00644893	0.485113
cg20311890	-0.0126469	0.0106272	0.23734	0.0105216	0.00597844	0.0820172	0.00409805	0.00857041	0.633762
cg20312012	-0.0115141	0.0113842	0.31469	0.00151908	0.00640429	0.813075	0.00318691	0.0091809	0.729356
cg20312026	0.00361798	0.00337896	0.287319	-0.0040203	0.00190086	0.0373587	-0.0021824	0.00272499	0.425431
cg20312077	0.0388084	0.022255	0.0848087	-0.0200308	0.0125197	0.113324	-0.0296978	0.0179477	0.101677
cg20312087	6.60335e-05	0.00588443	0.991073	0.00325563	0.00331033	0.328165	0.00251052	0.00474554	0.598165
cg20312132	0.0172936	0.0114991	0.136312	-0.00760849	0.00646891	0.242813	-0.00909096	0.00927353	0.329714
cg20312179	0.00481016	0.0295189	0.870943	0.0168303	0.0166061	0.313696	-0.0099182	0.0238057	0.677998
cg20312228	-0.00546317	0.00332537	0.104102	0.00450765	0.00187071	0.0181287	0.00224959	0.00268177	0.403908
cg20312247	0.0428188	0.0172553	0.0150529	-0.017477	0.00970712	0.0753397	-0.0326405	0.0139157	0.0213259
cg20312287	0.009611	0.0408437	0.814533	-0.018227	0.0229769	0.429826	-0.0134303	0.0329387	0.684492
cg20312345	-0.0286561	0.0248824	0.25269	0.024695	0.0139978	0.0812907	0.0226224	0.0200666	0.26276
cg20312367	-0.00895198	0.013685	0.514785	0.00231471	0.00769862	0.764404	0.00112068	0.0110364	0.919358
cg20312390	0.00381512	0.0212456	0.857916	-0.000551925	0.0119519	0.963276	-0.00684846	0.0171337	0.690375
cg20312418	-0.0446093	0.0619045	0.473124	-0.00755153	0.0348249	0.82885	0.0497828	0.0499233	0.321505
cg20312457	0.0137805	0.0229741	0.550218	-0.00879426	0.0129243	0.498072	-0.0178346	0.0185277	0.338484
cg20312475	0.000269302	0.00853821	0.974912	0.00611007	0.00480324	0.206816	0.00307679	0.00688571	0.656129
cg20312484	-0.0123637	0.0102274	0.230061	0.007032	0.00575351	0.225007	0.0124442	0.00824797	0.135068
cg20312489	-0.0027872	0.0096568	0.773571	-0.00428708	0.00543251	0.432219	0.00408628	0.0077878	0.601156
cg20312557	-0.00132172	0.00326706	0.686818	-0.000170977	0.00183791	0.9261	0.00228584	0.00263474	0.388069
cg20312581	-0.00214728	0.00347908	0.538753	0.00399942	0.00195718	0.044104	0.00254997	0.00280573	0.366003
cg20312589	-0.0126834	0.0122472	0.30332	0.00701119	0.00688978	0.311745	-0.000843804	0.00987687	0.932119
cg20312645	0.00513317	0.0107783	0.635118	-0.000403207	0.00606341	0.947137	-0.00429754	0.00869223	0.622291
cg20312687	-0.043663	0.0171222	0.0125628	0.0187865	0.00963222	0.0544263	0.029715	0.0138083	0.034236
cg20312691	0.00970417	0.0121996	0.428567	-0.00222793	0.00686298	0.746258	-0.00732793	0.00983846	0.458432
cg20312821	-0.00749227	0.00523753	0.156241	0.0009787	0.00294641	0.740581	0.00741528	0.00422385	0.0827636
cg20312865	-0.0236722	0.00985934	0.0185317	0.012616	0.00554645	0.0254475	0.0114096	0.00795114	0.154965
cg20312916	-0.0207769	0.0145307	0.156422	0.010096	0.00817438	0.220206	0.0137091	0.0117184	0.245321
cg20312962	-0.000905866	0.00874608	0.917752	0.0047901	0.00492018	0.333037	0.00389172	0.00705335	0.582563
cg20312971	0.0021406	0.0127778	0.867355	0.000785008	0.00718826	0.913296	-0.000410196	0.0103048	0.968341
cg20313096	0.00627797	0.00833279	0.453288	-0.00333326	0.00468768	0.478988	-0.00284506	0.00672004	0.673095
cg20313246	0.0131434	0.02188	0.549635	-0.0221286	0.0123088	0.0757606	0.0085483	0.0176453	0.629311
cg20313291	-0.00880945	0.00884377	0.322019	-0.00233111	0.00497513	0.640589	0.00283246	0.00713212	0.692259
cg20313295	0.00200483	0.00715113	0.779889	-0.00077076	0.00402292	0.848519	0.000123194	0.00576708	0.983007
cg20313298	0.00345224	0.00301494	0.255404	-0.00261956	0.00169608	0.126187	-0.00076533	0.00243142	0.75371
cg20313362	0.00372363	0.0130899	0.776745	0.0066266	0.0073638	0.370722	-0.00510153	0.0105564	0.630151
cg20313364	-0.0015734	0.00944772	0.868129	0.00766973	0.00531489	0.152678	-0.00113394	0.00761918	0.882043
cg20313392	0.00460389	0.00454525	0.313982	-0.00208334	0.00255696	0.417481	-0.000588257	0.00366555	0.872882
cg20313400	0.000526697	0.00381739	0.890588	-0.00596408	0.0021475	0.00674434	0.00142786	0.00307856	0.643973
cg20313438	-0.0496584	0.0178918	0.00677733	0.027986	0.0100652	0.00668262	0.035768	0.014429	0.0151548
cg20313496	-0.00407678	0.00478242	0.39636	-0.0019706	0.00269039	0.465903	0.00679886	0.00385682	0.0815262
cg20313513	0.00429676	0.0178175	0.810016	-0.00066084	0.0100234	0.947588	0.00546941	0.014369	0.704421
cg20313522	0.00898731	0.00682381	0.191361	-0.00178659	0.00383879	0.642832	-0.00411191	0.00550311	0.457007
cg20313628	-0.00257363	0.0149478	0.86371	0.0202618	0.008409	0.0181311	0.00477536	0.0120548	0.692995
cg20313638	0.0086131	0.015661	0.583781	0.00269179	0.00881022	0.760709	-0.018309	0.0126299	0.150835
cg20313677	-0.00049616	0.00702904	0.943892	-0.000591762	0.00395424	0.881393	0.00135838	0.00566862	0.811193
cg20313696	0.0013241	0.0072679	0.855871	-0.0071349	0.00408861	0.0845874	0.00116722	0.00586125	0.842627
cg20313722	0.0020598	0.00848405	0.808757	-0.0049276	0.00477277	0.304794	-0.00462744	0.00684202	0.500669
cg20313753	-0.0267201	0.0135097	0.0511849	0.00500726	0.00759997	0.511772	0.015701	0.010895	0.153224
cg20313798	-0.00523727	0.0137462	0.704155	-0.00587722	0.00773302	0.449347	-0.0058851	0.0110857	0.596891
cg20313807	0.0173401	0.0244878	0.480814	-0.00766849	0.0137758	0.57922	-0.00812014	0.0197484	0.681975
cg20313838	0.0181944	0.0383354	0.636282	-0.0212059	0.0215659	0.328246	0.00818691	0.0309159	0.791795
cg20313856	0.00230974	0.0191051	0.904058	-0.00524583	0.0107477	0.626744	-0.0130529	0.0154074	0.399274
cg20313873	0.00337514	0.0140367	0.810559	0.000156912	0.00789644	0.984193	-0.00780922	0.01132	0.49216
cg20313901	-6.06224e-05	0.0072043	0.993306	-0.00467425	0.00405284	0.252008	0.00188973	0.00580996	0.745787
cg20313902	-0.00984483	0.0103913	0.346115	0.00530552	0.0058457	0.366659	0.00700995	0.00838014	0.405222
cg20313951	0.0266717	0.0148436	0.0759111	-0.021285	0.00835038	0.0125997	-0.0189128	0.0119707	0.117839
cg20313963	-0.00674182	0.0170627	0.693744	0.00601512	0.00959876	0.532564	0.000204784	0.0137603	0.988161
cg20313968	-0.0156084	0.017	0.361142	-0.00774207	0.00956347	0.420462	0.00394726	0.0137098	0.774112
cg20313969	-0.0285439	0.0252327	0.261141	0.011824	0.0141948	0.40719	0.0387139	0.0203491	0.0604934
cg20314184	0.0420741	0.0226442	0.0666237	-0.00399448	0.0127387	0.754615	-0.0346259	0.0182616	0.0613436
cg20314319	0.0010076	0.00898125	0.910938	2.10618e-05	0.00505247	0.996684	-0.000248735	0.00724299	0.972685
cg20314325	0.00161632	0.00422498	0.702999	0.00625586	0.0023768	0.010078	-0.00190151	0.00340727	0.578259
cg20314331	-0.00676958	0.00475048	0.15781	0.0022231	0.00267242	0.407815	0.00234811	0.00383106	0.54157
cg20314438	0.00697186	0.00318624	0.0314054	-0.00302492	0.00179245	0.0951559	-0.00451145	0.00256957	0.0827379
cg20314442	-0.00235729	0.00809019	0.771473	-0.0011278	0.0045512	0.804885	0.00460175	0.00652439	0.482543
cg20314480	-0.0145278	0.0137579	0.293978	0.00231702	0.0077396	0.765387	0.0182738	0.0110951	0.103249
cg20314548	-0.0451811	0.0430012	0.296378	0.0274344	0.0241907	0.259945	0.0162024	0.0346787	0.641541
cg20314552	-0.000541466	0.010826	0.960228	-0.000629495	0.00609026	0.91792	0.00248307	0.00873071	0.776791
cg20314560	-0.0159017	0.0134815	0.241482	0.0107799	0.00758413	0.158866	0.0160294	0.0108723	0.144084
cg20314610	0.0216555	0.0186913	0.24987	-0.00704593	0.010515	0.504619	-0.020155	0.0150738	0.18476
cg20314660	8.15688e-06	0.00272813	0.997621	0.000547307	0.00153473	0.722264	-0.000810251	0.00220012	0.713583
cg20314737	-0.00213687	0.00504729	0.673095	-0.00111401	0.00283939	0.695787	-0.000288098	0.00407043	0.943741
cg20314763	0.00179447	0.0270036	0.947173	0.0237101	0.0151911	0.122289	0.00211267	0.0217772	0.922945
cg20314874	-0.00107297	0.00611317	0.86109	-0.00234464	0.00343901	0.497233	0.000735364	0.00493001	0.88178
cg20314884	-0.0109981	0.0175276	0.532034	0.0160882	0.00986032	0.106461	0.00171832	0.0141353	0.903533
cg20314918	0.0459423	0.0385557	0.236742	-0.00172985	0.0216898	0.93662	-0.0522254	0.0310936	0.0967032
cg20315057	0.00277968	0.00361029	0.443474	-0.00278148	0.002031	0.174445	-0.00157271	0.00291154	0.590497
cg20315124	0.0154346	0.0139123	0.270377	0.00493159	0.00782645	0.530308	-0.0180532	0.0112197	0.111309
cg20315133	-0.00305069	0.00667266	0.648699	-0.00271849	0.00375376	0.47093	0.00176473	0.00538122	0.743761
cg20315136	0.00272927	0.00326037	0.404881	-0.00247912	0.00183415	0.180074	-0.00297502	0.00262935	0.261041
cg20315150	-0.00933897	0.034925	0.789809	0.0104882	0.0196473	0.594857	0.0268015	0.0281655	0.344013
cg20315193	-0.00030855	0.00824695	0.970243	-0.00267822	0.00463939	0.565276	0.00069377	0.00665081	0.917166
cg20315257	0.0006497	0.00268287	0.809235	6.83743e-06	0.00150927	0.996396	0.00203717	0.00216362	0.349088
cg20315326	0.0118923	0.014336	0.409124	0.00444354	0.00806485	0.583096	-0.00761116	0.0115614	0.512109
cg20315346	-0.00280577	0.00371931	0.452707	0.00350789	0.00209233	0.0973052	0.00196941	0.00299947	0.513221
cg20315347	0.0142664	0.0182206	0.435813	0.00969899	0.0102501	0.346713	-0.0194738	0.0146941	0.188629
cg20315445	0.00179655	0.0247144	0.942222	0.00730816	0.0139033	0.600506	0.00418292	0.0199311	0.834272
cg20315538	-0.0314596	0.0788143	0.690775	0.0449913	0.0443376	0.313108	0.0371193	0.0635604	0.560766
cg20315554	0.00122491	0.0143931	0.932379	-0.00348838	0.00809694	0.667685	-0.00327883	0.0116074	0.778264
cg20315577	0.00458665	0.0144213	0.751229	-0.0135103	0.00811279	0.0995339	-0.0124283	0.0116301	0.288262
cg20315590	0.0197226	0.0283077	0.487878	-0.00982282	0.0159247	0.538997	-0.0165514	0.022829	0.470433
cg20315607	-0.00204026	0.0151995	0.893536	0.00671738	0.0085506	0.434284	0.00524469	0.0122578	0.66983
cg20315643	-0.00280101	0.00326055	0.392723	0.000519489	0.00183425	0.777699	0.00290935	0.00262949	0.271663
cg20315690	0.0010976	0.0098051	0.911133	0.0018968	0.00551594	0.731789	0.00104384	0.0079074	0.89529
cg20315722	-0.00415408	0.00666359	0.534692	0.00787281	0.00374865	0.0386776	0.00431653	0.0053739	0.424077
cg20315727	-0.0133621	0.0110258	0.228909	0.00795565	0.00620262	0.20311	0.0123125	0.0088918	0.169768
cg20315739	-0.0108768	0.0105157	0.303909	0.0110999	0.00591566	0.0640389	0.0111442	0.00848043	0.192343
cg20315796	-0.00149686	0.0116775	0.898307	0.00288768	0.00656928	0.661362	-0.00173238	0.00941742	0.854487
cg20315937	0.0299212	0.0244582	0.224573	-0.0246861	0.0137591	0.0763425	-0.017496	0.0197245	0.37757
cg20315941	-0.00432452	0.0114365	0.706274	0.0053296	0.00643369	0.40977	-0.00591	0.00922304	0.523386
cg20315946	-0.0123595	0.00575435	0.034572	0.00297765	0.00323716	0.360262	0.00277956	0.00464064	0.550792
cg20315951	-0.00204951	0.00537416	0.703885	0.00196498	0.00302328	0.517478	-0.00148354	0.00433403	0.732969
cg20315954	0.0106361	0.0188529	0.574128	-0.0100929	0.0106058	0.343978	-0.0015991	0.015204	0.916484
cg20315976	0.00290126	0.00289226	0.318653	-0.000587091	0.00162706	0.719123	-0.00177084	0.00233249	0.449828
cg20315995	-0.00341943	0.0035989	0.344738	0.000136912	0.00202459	0.946243	0.00339159	0.00290236	0.245847
cg20316048	0.00152858	0.0033597	0.650286	-0.00347191	0.00189003	0.06971	0.000981288	0.00270945	0.718122
cg20316053	-0.00373875	0.0142999	0.794376	0.00764879	0.00804454	0.344399	0.00313912	0.0115323	0.786127
cg20316130	-0.0155067	0.00961391	0.110464	0.00547743	0.00540838	0.314046	0.0105728	0.00775321	0.176273
cg20316300	0.012573	0.014076	0.37426	0.00975168	0.00791858	0.221535	-0.013985	0.0113517	0.221356
cg20316380	0.00161001	0.00338756	0.635812	0.00194306	0.0019057	0.310809	0.000103098	0.00273192	0.969985
cg20316397	0.00832632	0.0076734	0.280951	-0.00451199	0.00431673	0.298879	-0.00611252	0.00618827	0.326074
cg20316427	0.0031729	0.00662307	0.633121	0.00365955	0.00372586	0.328787	-0.00320351	0.00534122	0.550255
cg20316440	-0.00131895	0.0165188	0.936548	-0.00910157	0.00929277	0.33015	0.00127334	0.0133217	0.924076
cg20316538	0.000490109	0.0103633	0.962391	0.00194275	0.00582997	0.739778	0.00371418	0.00835758	0.657877
cg20316542	-0.00545645	0.00734274	0.459465	-0.00130717	0.00413072	0.752435	0.00293614	0.00592161	0.621291
cg20316549	0.000979347	0.00793852	0.902108	0.003896	0.00446588	0.385451	0.00143977	0.00640208	0.822604
cg20316614	0.000182408	0.00593841	0.975567	0.000142536	0.0033407	0.966067	-0.00071792	0.00478908	0.881193
cg20316715	0.0369691	0.0353985	0.299275	0.00613687	0.0199137	0.758704	-0.000769991	0.0285473	0.978545
cg20316716	-0.00716638	0.00836294	0.393898	-0.00634985	0.00470464	0.180696	0.00704779	0.00674435	0.29899
cg20316758	-0.0322659	0.0154548	0.0398128	0.00416302	0.0086942	0.633291	0.0336586	0.0124636	0.0083531
cg20316766	-0.0093479	0.0206268	0.651564	-0.000677966	0.0116037	0.953546	0.00247104	0.0166346	0.882262
cg20316779	0.00229403	0.00285965	0.424671	-0.00065022	0.00160872	0.687092	-0.00333176	0.00230619	0.152217
cg20316883	-0.0106549	0.0103201	0.304791	-0.00560774	0.00580564	0.336828	0.00587385	0.0083227	0.482266
cg20316901	-0.00688644	0.010258	0.503833	-0.00284767	0.0057707	0.622952	0.00972853	0.00827261	0.242881
cg20316911	0.0009898	0.0118491	0.933623	0.00182139	0.0066658	0.785328	0.00696333	0.00955579	0.468187
cg20316949	0.00988068	0.00981067	0.316728	-0.00142015	0.00551907	0.797555	-0.00598514	0.00791189	0.451457
cg20316958	0.00701895	0.00765953	0.362066	-0.00353328	0.00430893	0.414515	-0.00313691	0.00617709	0.612888
cg20316971	-0.0069939	0.00799452	0.384128	0.00751481	0.00449738	0.0984138	0.00938708	0.00644724	0.149081
cg20316986	0.0105263	0.0197499	0.595437	-0.00362006	0.0111104	0.745358	-0.00884467	0.0159274	0.580141
cg20317044	0.0177456	0.0124556	0.157902	-0.00670905	0.00700698	0.34104	-0.0215379	0.0100449	0.0348749
cg20317116	-0.0135669	0.0164487	0.411791	0.00946484	0.00925333	0.309277	0.00206159	0.0132651	0.876863
cg20317140	0.00193675	0.00802236	0.809811	0.00655984	0.00451304	0.149759	0.000613455	0.00646969	0.924681
cg20317148	-0.039274	0.0242685	0.109301	0.0243163	0.0136525	0.0784691	0.01476	0.0195715	0.452839
cg20317180	0.000230583	0.00253541	0.92775	0.000423469	0.00142631	0.767269	0.000959127	0.0020447	0.640213
cg20317252	0.00957992	0.00688207	0.16755	-0.00452979	0.00387156	0.245264	-0.0043111	0.0055501	0.439456
cg20317382	-0.0185671	0.0178662	0.301644	-0.0149964	0.0100508	0.139386	0.0124659	0.0144083	0.389371
cg20317418	-0.0229496	0.0140197	0.105337	0.0178977	0.00788689	0.0257824	0.0194918	0.0113063	0.0883477
cg20317437	-0.0305656	0.0224761	0.177453	0.0184024	0.0126441	0.149238	0.020004	0.018126	0.27288
cg20317521	0.0172967	0.00884504	0.0538071	-0.00728794	0.00497585	0.146702	-0.00927346	0.00713315	0.197098
cg20317570	-0.00133733	0.00666278	0.8414	-0.00400384	0.0037482	0.288454	0.00102716	0.00537325	0.848855
cg20317611	-0.00550701	0.00771095	0.477072	0.0058335	0.00433785	0.18227	0.00574912	0.00621855	0.357838
cg20317628	0.0106817	0.007122	0.137366	-0.00450681	0.00400654	0.263813	-0.00668404	0.00574359	0.247787
cg20317738	0.00157236	0.00666782	0.814145	0.00588851	0.00375104	0.120169	-0.00114148	0.00537732	0.832399
cg20317748	-0.0061778	0.00467036	0.18946	0.000989036	0.00262735	0.707528	0.00362538	0.00376644	0.338505
cg20317766	0.0130854	0.0175231	0.457275	-0.00840109	0.00985775	0.39648	-0.0104352	0.0141316	0.462286
cg20317866	0.00297903	0.00784376	0.705044	0.00421567	0.00441257	0.342096	0.000611885	0.00632566	0.923168
cg20317872	-0.00684138	0.00781267	0.383673	-0.00233728	0.00439508	0.596255	0.00470285	0.00630059	0.457477
cg20318019	0.00224914	0.00900597	0.803392	-0.00475651	0.00506638	0.350473	-0.000782684	0.00726293	0.914437
cg20318045	-0.0281737	0.0321317	0.383056	0.0201958	0.0180759	0.267024	0.032063	0.0259128	0.219368
cg20318068	-0.00745734	0.00955224	0.437154	0.00280148	0.00537369	0.60349	0.0114203	0.00770348	0.141909
cg20318096	0.00482204	0.00570976	0.400747	-0.00189918	0.00321207	0.555913	-0.000459867	0.00460468	0.920683
cg20318108	-0.00517227	0.00908722	0.570734	0.00725894	0.00511209	0.159278	0.00982422	0.00732845	0.183636
cg20318143	0.00804517	0.0182307	0.660117	-0.00704678	0.0102558	0.493889	-0.00300628	0.0147023	0.838469
cg20318145	-0.00049469	0.0050392	0.92203	-0.00161325	0.00283484	0.570803	-0.00173705	0.0040639	0.670145
cg20318156	-0.00961344	0.032474	0.767926	-4.86863e-05	0.0182685	0.99788	-0.0121869	0.0261889	0.642874
cg20318166	-0.0260426	0.0289774	0.371342	-0.000140865	0.0163015	0.993126	0.0302041	0.0233691	0.199693
cg20318201	0.00333791	0.0160389	0.835638	-0.005214	0.00902279	0.564879	0.00169067	0.0129347	0.896315
cg20318217	0.0011824	0.0116021	0.919066	-0.00502127	0.00652684	0.443832	-0.00509306	0.00935658	0.58764
cg20318229	0.00161402	0.00690316	0.815695	0.00238058	0.00388343	0.541507	0.00128255	0.00556711	0.81835
cg20318233	-0.00121866	0.0107202	0.909761	0.00129055	0.00603074	0.831063	-0.00267759	0.00864539	0.757538
cg20318234	0.00123948	0.00992771	0.900937	0.00603605	0.00558491	0.282853	-0.00285189	0.00800628	0.722569
cg20318235	0.0151479	0.011187	0.179305	0.0014562	0.00629333	0.817569	-0.00896126	0.00902183	0.32339
cg20318252	0.0103361	0.0370554	0.780971	-0.0268035	0.0208458	0.202005	-0.00218299	0.0298836	0.941938
cg20318272	0.0113533	0.0114233	0.323104	-0.0144869	0.00642625	0.0267466	-0.000642399	0.00921239	0.944571
cg20318281	-0.013637	0.0144379	0.347578	0.0029039	0.00812214	0.721582	0.0056799	0.0116435	0.626936
cg20318330	-0.0162434	0.016239	0.320017	0.015694	0.00913537	0.0894493	0.009432	0.0130961	0.473368
cg20318340	-0.00723648	0.00673293	0.28551	-0.00147628	0.00378766	0.697688	0.00486074	0.00542982	0.373212
cg20318358	0.00139749	0.0114922	0.9035	0.0119862	0.006465	0.0672064	-0.00463129	0.00926793	0.61857
cg20318385	0.00856856	0.0121402	0.482243	0.00265408	0.00682957	0.698532	-0.00789415	0.00979056	0.422319
cg20318391	-0.00176708	0.0104519	0.866145	0.00346161	0.00587979	0.557604	0.00612449	0.008429	0.469469
cg20318405	-0.00265737	0.0372583	0.943308	0.00275516	0.02096	0.895731	0.0301907	0.0300473	0.317857
cg20318415	0.00433902	0.00904518	0.632669	-0.00301551	0.00508844	0.555008	-0.00153615	0.00729455	0.833712
cg20318536	0.00596749	0.00815932	0.466564	-0.00268356	0.00459009	0.560338	-0.0010134	0.00658015	0.877968
cg20318550	0.0231567	0.0169748	0.176113	-0.00212722	0.00954932	0.824255	-0.00535277	0.0136895	0.696766
cg20318580	0.0057914	0.0206432	0.779739	0.00133158	0.011613	0.908983	-0.00640734	0.0166478	0.701291
cg20318608	-0.0011269	0.00306361	0.71391	-0.00185781	0.00172346	0.284103	0.00078736	0.00247067	0.750749
cg20318655	-0.0139674	0.0220447	0.528046	0.00877205	0.0124014	0.481289	0.0165268	0.0177781	0.355203
cg20318662	-0.00606617	0.00887476	0.49613	0.000346766	0.00499256	0.944789	0.00865841	0.00715711	0.229724
cg20318713	-0.00414622	0.00425261	0.332336	0.00217732	0.00239234	0.365332	0.00342056	0.00342955	0.321412
cg20318726	0.0025628	0.00791481	0.746886	0.00512716	0.00445254	0.252749	-0.00397908	0.00638295	0.534697
cg20318748	-0.0134587	0.0127715	0.294957	0.00174426	0.00718472	0.808765	0.00252542	0.0102997	0.806898
cg20318778	0.00194608	0.0151219	0.897905	-0.00862888	0.00850695	0.313302	0.00827703	0.0121952	0.499163
cg20318784	0.0105292	0.0089587	0.243157	-0.00504722	0.00503979	0.31944	-0.00700088	0.00722481	0.335292
cg20318826	0.0154973	0.0145888	0.291122	-0.00912739	0.00820707	0.269215	-0.0180886	0.0117653	0.127895
cg20318829	0.0194732	0.0242858	0.424884	-0.0153561	0.0136622	0.264183	-0.016207	0.0195855	0.41027
cg20318845	-0.00162888	0.011817	0.890691	0.00583663	0.00664774	0.382426	-0.00780555	0.0095299	0.415043
cg20318978	0.00963885	0.0111729	0.39073	-0.00286505	0.00628539	0.649677	-0.00729329	0.00901045	0.42053
cg20319084	-0.0378345	0.0155529	0.0170867	0.0161016	0.0087494	0.0692132	0.0240975	0.0125427	0.058054
cg20319091	0.00458275	0.0056741	0.42154	-8.52126e-05	0.00319201	0.978765	-0.00108783	0.00457592	0.812662
cg20319147	0.00114773	0.00662328	0.862838	-0.0018654	0.00372598	0.617913	0.00122292	0.00534139	0.819456
cg20319152	0.0269588	0.023815	0.260813	0.0128957	0.0133973	0.3385	-0.0500812	0.0192058	0.0107679
cg20319211	-0.00492212	0.0147276	0.739044	0.00634151	0.00828512	0.446148	0.00370314	0.0118772	0.755966
cg20319253	-0.00279898	0.0101132	0.782633	-0.000481792	0.00568927	0.932712	0.00801355	0.00815588	0.328618
cg20319264	0.00273317	0.00266984	0.308871	-0.000674162	0.00150194	0.654674	-0.000413206	0.00215311	0.84827
cg20319281	-0.00101886	0.010215	0.920784	-0.00200769	0.00574653	0.727673	0.0128736	0.00823797	0.121835
cg20319308	-0.00579487	0.00795124	0.468127	-0.00217804	0.00447303	0.627564	0.00841403	0.00641234	0.192997
cg20319312	5.84548e-05	0.00362817	0.987183	-0.00215721	0.00204105	0.293548	0.00309874	0.00292596	0.292578
cg20319401	-0.00533585	0.0170027	0.754424	8.32958e-05	0.00956501	0.993072	0.0195336	0.013712	0.157944
cg20319405	0.00333707	0.00345044	0.336217	-0.00177842	0.00194107	0.362151	-0.00160203	0.00278264	0.566324
cg20319425	-0.00300281	0.0132449	0.82119	-0.00507668	0.00745101	0.497508	0.00224377	0.0106814	0.834122
cg20319457	-0.0113448	0.0298658	0.704997	-0.00496414	0.0168012	0.768361	-0.0131343	0.0240855	0.586961
cg20319484	0.000812124	0.0196342	0.967104	0.016536	0.0110454	0.138072	-0.000534986	0.0158341	0.973126
cg20319531	0.010923	0.0160053	0.496803	0.000989859	0.00900391	0.912719	-0.0078374	0.0129076	0.545342
cg20319604	-0.00201813	0.0132912	0.879674	0.00617143	0.00747709	0.411467	0.000589869	0.0107188	0.956243
cg20319634	-0.00916403	0.00876669	0.298837	-0.00340327	0.00493177	0.49203	0.00298872	0.00706997	0.673556
cg20319654	-0.00642105	0.0131623	0.62692	-0.00486381	0.00740453	0.51304	-0.00296169	0.0106148	0.780911
cg20319682	-0.0270624	0.011472	0.020617	0.00873943	0.00645364	0.179266	0.0231712	0.00925165	0.0141703
cg20319698	-0.00430527	0.00779158	0.582019	0.00448984	0.00438322	0.308588	0.00322314	0.00628358	0.60932
cg20319765	-0.021879	0.0145503	0.136371	0.00938131	0.00818541	0.25497	0.00764884	0.0117342	0.516263
cg20319775	-0.000175236	0.00272919	0.948955	0.000210214	0.00153533	0.891419	-0.00131254	0.00220097	0.55253
cg20319791	-7.27511e-05	0.00345448	0.983247	-0.00262857	0.00194334	0.17977	0.00106067	0.00278589	0.704353
cg20319867	0.0119345	0.00952426	0.213619	-0.00287488	0.00535795	0.592971	-0.00951855	0.00768092	0.218665
cg20319903	-0.0337719	0.0184444	0.0706022	0.0109444	0.010376	0.294518	0.0101264	0.0148746	0.497858
cg20319911	0.0216598	0.0305609	0.480423	0.0162089	0.0171923	0.348454	-0.0103432	0.0246461	0.675787
cg20319926	0.0207107	0.0100151	0.0416848	-0.00902491	0.00563407	0.1129	-0.0241359	0.00807675	0.00366643
cg20319934	0.00578376	0.0125823	0.646925	0.0100652	0.0070783	0.158689	0.000668461	0.0101471	0.947631
cg20319945	-0.0366517	0.0158611	0.0232663	0.0085226	0.0089228	0.342211	0.023452	0.0127913	0.0702392
cg20320011	0.0156064	0.0144543	0.28333	-0.00358249	0.00813141	0.660639	-0.0094029	0.0116568	0.422123
cg20320057	-0.00744772	0.008443	0.380201	0.00520312	0.00474967	0.276406	0.00570676	0.00680892	0.404308
cg20320088	0.0034106	0.00952675	0.721229	-0.00164456	0.00535935	0.759701	-0.00107985	0.00768292	0.888556
cg20320111	0.000344845	0.013283	0.979349	-0.00106658	0.00747247	0.886837	-0.000500578	0.0107122	0.962838
cg20320128	0.0482715	0.036551	0.190159	-0.0122433	0.020562	0.553135	-0.0503751	0.0294768	0.0911051
cg20320141	-0.00017387	0.00296448	0.953368	0.00244653	0.00166769	0.146062	-0.000896939	0.00239072	0.708465
cg20320158	0.00354398	0.00942815	0.707933	-0.00308978	0.00530388	0.561738	0.00275445	0.0076034	0.718053
cg20320200	-0.00504135	0.0216268	0.816239	0.0103938	0.0121663	0.395338	-0.010396	0.0174411	0.552718
cg20320227	0.00928318	0.0139733	0.508263	-0.00146	0.00786078	0.853098	-0.0211075	0.0112689	0.0644941
cg20320251	0.00957603	0.00696813	0.172973	-0.000415383	0.00391997	0.915859	-0.0114271	0.0056195	0.045124
cg20320283	0.000234764	0.018522	0.989917	-0.0104195	0.0104197	0.320156	-0.00253373	0.0149372	0.865708
cg20320455	0.00250534	0.0128585	0.845984	0.0022808	0.00723366	0.753304	-0.00846472	0.0103698	0.41662
cg20320472	-0.0107042	0.011541	0.356297	-0.00251959	0.00649248	0.698929	0.00238398	0.00930733	0.798462
cg20320494	0.00496068	0.00420984	0.241944	0.000690516	0.00236828	0.771327	-0.00494502	0.00339505	0.148928
cg20320535	-0.000466819	0.00293256	0.873901	0.00115323	0.00164974	0.486437	-0.000505693	0.00236499	0.831196
cg20320574	0.00232375	0.0029096	0.426721	0.000514998	0.00163682	0.753811	-0.00179808	0.00234647	0.445627
cg20320575	0.00214326	0.00751737	0.776255	0.00340366	0.00422896	0.423154	-0.0045986	0.00606244	0.450227
cg20320604	-0.0164547	0.0180017	0.36327	0.0135252	0.010127	0.185259	0.0103673	0.0145176	0.477108
cg20320609	0.00720014	0.0306941	0.815101	0.00259645	0.0172672	0.88083	-0.0279024	0.0247535	0.262825
cg20320619	0.00122504	0.00996673	0.902466	-0.00125455	0.00560686	0.823487	-0.00292236	0.00803774	0.717074
cg20320624	-0.0121818	0.0111617	0.278184	0.0106369	0.00627909	0.0939239	0.00313236	0.00900142	0.728711
cg20320691	-0.0348545	0.0227845	0.129792	0.0145334	0.0128176	0.260038	0.0179224	0.0183747	0.332138
cg20320717	-0.00542931	0.0110595	0.624748	0.00591752	0.00622159	0.344237	-0.000935608	0.008919	0.916702
cg20320823	0.00777437	0.00962535	0.421519	0.000670493	0.00541482	0.901746	-0.00631273	0.00776244	0.418353
cg20320863	-0.0126374	0.010623	0.237506	0.00700533	0.00597605	0.244378	0.00752719	0.00856699	0.38208
cg20320886	-0.00601148	0.0168413	0.722015	-0.00140921	0.00947422	0.88211	-0.0100027	0.0135818	0.463468
cg20320896	0.0120152	0.0170602	0.483184	0.00446377	0.00959736	0.643046	-0.0138641	0.0137583	0.316463
cg20320905	-0.0112448	0.0148434	0.45081	-0.00156823	0.00835029	0.851476	0.00709178	0.0119706	0.555133
cg20320936	5.23809e-05	0.0044485	0.990633	-0.00169921	0.00250254	0.498986	0.00366497	0.00358753	0.309875
cg20320946	-0.00384222	0.014258	0.788215	0.0068139	0.00802095	0.397982	0.00917383	0.0114985	0.427192
cg20321019	0.00525919	0.00974019	0.590645	-0.00336778	0.00547942	0.540446	0.00139294	0.00785505	0.85967
cg20321030	0.00110867	0.0081547	0.892179	0.00639984	0.00458749	0.166632	-0.00198286	0.00657642	0.763762
cg20321058	0.00964676	0.0133875	0.473146	-0.00173975	0.00753126	0.817867	-0.00954916	0.0107965	0.378937
cg20321086	-0.0122067	0.035935	0.734929	-0.0141463	0.0202155	0.48598	0.0139203	0.0289801	0.632219
cg20321106	-0.00712555	0.0146443	0.627811	0.00123307	0.00823825	0.881375	0.011174	0.01181	0.346756
cg20321132	-0.00198447	0.00936556	0.8327	-0.00178877	0.00526867	0.735063	-0.00163196	0.00755293	0.829451
cg20321139	0.00248543	0.0034098	0.468062	-0.00297084	0.00191821	0.125156	0.000581784	0.00274986	0.83295
cg20321153	-0.0351023	0.022349	0.11998	0.0179481	0.0125726	0.157083	0.0309648	0.0180235	0.089433
cg20321250	0.00514811	0.00855439	0.548902	-0.00196978	0.00481234	0.683335	-0.00347517	0.00689875	0.615748
cg20321251	0.0136565	0.00771896	0.0804453	0.00112087	0.00434236	0.796934	-0.0151158	0.00622501	0.0172815
cg20321265	0.00437458	0.0131966	0.741089	-0.000748399	0.00742387	0.919939	0.00140522	0.0106425	0.895266
cg20321281	-0.0032302	0.00946263	0.733672	0.00245955	0.00532328	0.645236	0.000726553	0.00763121	0.924374
cg20321319	-0.0011001	0.00852754	0.897658	-0.00095137	0.00479724	0.843271	-0.00236933	0.0068771	0.731303
cg20321329	0.00132308	0.00432084	0.760194	-0.00346057	0.00243072	0.1582	-0.00198745	0.00348458	0.569941
cg20321331	2.93002e-05	0.00249755	0.990667	0.000818787	0.00140502	0.561598	-0.000938254	0.00201417	0.642531
cg20321375	-0.00224624	0.00317104	0.48066	0.000640309	0.00178389	0.720531	0.00198989	0.00255731	0.43866
cg20321409	0.00799057	0.0152751	0.602258	-0.00174679	0.00859313	0.839404	-0.0232697	0.0123187	0.0623064
cg20321432	-0.0138005	0.00916659	0.135898	0.00155501	0.00515674	0.763733	0.0127663	0.00739247	0.0878109
cg20321498	-0.00659438	0.00882192	0.456825	0.00351805	0.00496284	0.48034	0.00625563	0.0071145	0.38173
cg20321608	0.00329864	0.0173913	0.850018	-0.0059024	0.00978359	0.547918	-0.00121202	0.0140253	0.931338
cg20321719	0.00331119	0.00859446	0.700999	-0.00371914	0.00483488	0.443888	-0.00444625	0.00693107	0.522927
cg20321726	-5.30517e-05	0.00416468	0.989866	0.000850329	0.00234287	0.717548	0.00200926	0.00335864	0.551273
cg20321747	-0.0162581	0.012374	0.192417	0.00675019	0.00696108	0.334945	0.0126568	0.00997909	0.20814
cg20321756	-0.00544372	0.00312105	0.0847395	0.00110525	0.00175577	0.530711	0.00595381	0.00251699	0.0202841
cg20321768	-0.0253693	0.00964627	0.0101355	0.00526966	0.00542659	0.334263	0.0192342	0.00777931	0.0154105
cg20321921	-0.0116127	0.00931579	0.215981	-0.00423818	0.00524067	0.42094	0.0128794	0.00751279	0.0901127
cg20321998	-0.00484126	0.00917487	0.599107	0.000212478	0.0051614	0.96726	-0.00340092	0.00739914	0.646951
cg20322003	0.00658942	0.00875472	0.453728	-0.00300957	0.00492504	0.54278	-0.00763848	0.00706031	0.282361
cg20322093	-0.0392485	0.0178414	0.0305311	0.0111851	0.0100368	0.268245	0.0258705	0.0143883	0.0757241
cg20322104	-0.0159601	0.0256992	0.53624	-0.0104599	0.0144573	0.471359	0.00957247	0.0207253	0.645352
cg20322113	0.0339632	0.0152763	0.0288511	-0.0194857	0.0085938	0.0259021	-0.019991	0.0123197	0.108359
cg20322193	0.00633942	0.0147642	0.668734	-0.0113013	0.0083057	0.177215	-0.0112149	0.0119067	0.348913
cg20322257	-0.00385799	0.00963848	0.689962	-0.00681313	0.0054222	0.212368	0.00532635	0.00777302	0.49506
cg20322299	-0.00870175	0.0204546	0.671608	-0.00242599	0.0115069	0.833525	0.00320257	0.0164958	0.846526
cg20322375	0.00145553	0.00180937	0.423387	-0.00198024	0.00101787	0.0550243	-0.00121962	0.00145918	0.405595
cg20322433	-0.00574408	0.0158383	0.717752	0.0113312	0.00890996	0.206931	0.00349622	0.0127729	0.784963
cg20322444	-0.00544269	0.0120237	0.651943	-0.00822596	0.006764	0.227299	0.00247386	0.00969657	0.799241
cg20322447	-0.000152892	0.00453508	0.973185	0.000448667	0.00255124	0.860821	0.00140904	0.00365735	0.701006
cg20322482	0.0231512	0.032888	0.483394	-0.015276	0.0185014	0.411305	-0.0363818	0.0265228	0.173761
cg20322492	-0.00996153	0.00792653	0.212293	0.00399986	0.00445913	0.37225	0.00476809	0.00639241	0.457786
cg20322537	0.000946202	0.0156128	0.951817	0.000687213	0.00878308	0.937819	0.00480733	0.012591	0.703558
cg20322554	-0.0154238	0.00925684	0.0993529	0.00218086	0.00520751	0.676424	0.011891	0.00746525	0.114908
cg20322563	0.0229114	0.0178908	0.203809	-5.48713e-05	0.0100646	0.995663	-0.0219059	0.0144282	0.132658
cg20322564	0.0576277	0.0202351	0.00551749	-0.0179452	0.0113834	0.118641	-0.0482215	0.0163188	0.00404496
cg20322611	-0.00180227	0.00501372	0.720137	-0.00431225	0.00282051	0.130004	-1.76395e-05	0.00404335	0.996529
cg20322613	-0.00272855	0.0227622	0.904867	-0.00224379	0.0128051	0.861318	-0.0128104	0.0183568	0.487171
cg20322685	-0.00358028	0.0127547	0.779621	0.00241606	0.00717526	0.737157	0.00701912	0.0102861	0.496849
cg20322692	0.0104624	0.0150534	0.488938	-0.00757704	0.00846839	0.373451	-0.000429295	0.0121399	0.971874
cg20322766	0.0134953	0.00567814	0.0197135	-0.00361926	0.00319428	0.260382	-0.00953981	0.00457918	0.040228
cg20322832	-0.000290581	0.0049801	0.953608	0.00340304	0.0028016	0.227853	-0.000846698	0.00401624	0.833534
cg20322837	-0.000773292	0.00792136	0.922463	-0.00361799	0.00445622	0.41912	0.000921336	0.00638824	0.885665
cg20322853	-0.0130328	0.0114434	0.257945	0.00350609	0.00643757	0.587434	0.0121728	0.0092286	0.190701
cg20322862	0.00498558	0.0165991	0.764642	-0.0142144	0.00933797	0.131667	0.000432178	0.0133865	0.974321
cg20322876	-0.0007212	0.0024498	0.769177	-0.000133088	0.00137816	0.923295	6.68721e-05	0.00197566	0.973078
cg20322884	-0.0153476	0.0148767	0.305159	0.00407493	0.00836898	0.627576	0.0141896	0.0119974	0.240218
cg20322901	0.00144943	0.00430662	0.737279	-0.00155142	0.00242273	0.52366	-0.00138319	0.00347311	0.691439
cg20322977	0.0302673	0.025255	0.234065	-0.00931514	0.0142074	0.513817	-0.026237	0.0203671	0.201169
cg20323015	-0.0144853	0.0164467	0.380939	0.0271299	0.0092522	0.00432299	0.0155093	0.0132635	0.245544
cg20323072	0.0115481	0.0103208	0.26633	0.00408278	0.00580605	0.483856	-0.00993295	0.00832328	0.236036
cg20323175	-0.0317534	0.0143529	0.0296256	0.0147237	0.00807435	0.0717403	0.0299141	0.011575	0.0114631
cg20323303	-0.0022809	0.0091447	0.803635	3.69986e-05	0.00514442	0.994279	0.00057007	0.00737481	0.938567
cg20323364	-0.000963459	0.014727	0.947992	0.00207032	0.00828477	0.803272	0.00555868	0.0118767	0.640958
cg20323436	0.0104633	0.012233	0.394771	-0.00262818	0.00688176	0.703485	-0.0112251	0.00986539	0.258389
cg20323445	-0.00432423	0.00965262	0.655304	0.0049529	0.00543016	0.36429	0.00885984	0.00778443	0.258256
cg20323491	-0.00742127	0.0306722	0.809399	0.00850265	0.0172549	0.623448	0.0125275	0.0247359	0.613851
cg20323509	0.00922694	0.0192509	0.632957	0.000420965	0.0108297	0.969084	0.00291329	0.015525	0.851597
cg20323571	0.00836086	0.00699003	0.234978	-0.0024759	0.00393229	0.530624	-0.00640743	0.00563716	0.258883
cg20323597	0.0262009	0.0160869	0.107076	-0.012855	0.00904982	0.159127	-0.0256667	0.0129734	0.0511211
cg20323599	-0.0173673	0.00925807	0.0641008	0.00267531	0.0052082	0.608813	0.0130736	0.00746624	0.0835487
cg20323659	0.000136094	0.00625324	0.982687	-0.000551033	0.00351781	0.875899	0.000107936	0.00504297	0.982974
cg20323725	-0.00836553	0.0137845	0.54555	-0.00282023	0.0077546	0.716997	-0.0011742	0.0111166	0.916128
cg20323793	0.00281953	0.0149751	0.851105	-0.000346583	0.00842436	0.96728	0.00199497	0.0120768	0.869186
cg20323807	0.00579804	0.0184681	0.754329	-0.00116522	0.0103894	0.910965	0.00046606	0.0148937	0.97511
cg20323874	0.0105252	0.0130919	0.423668	-0.00850021	0.00736495	0.251676	-0.0149335	0.0105581	0.160892
cg20323915	0.00144604	0.0134363	0.914549	0.00503785	0.0075587	0.506899	0.00252315	0.0108358	0.816435
cg20323934	-0.00202994	0.0119209	0.865192	-0.00656998	0.00670622	0.330022	-6.2396e-05	0.00961373	0.994837
cg20323962	-0.0177363	0.0199578	0.376678	0.00938124	0.0112274	0.405742	0.0111432	0.0160951	0.490613
cg20324041	-0.00136431	0.0127514	0.915047	-0.0039928	0.0071734	0.579255	-0.00141605	0.0102835	0.890802
cg20324057	-0.00340222	0.0135136	0.801832	0.00409312	0.00760218	0.591698	0.00821365	0.0108981	0.453127
cg20324110	-0.023497	0.01442	0.106914	0.000938792	0.00811208	0.908141	0.0190725	0.0116291	0.104688
cg20324147	0.0024863	0.00891019	0.780892	0.00278685	0.0050125	0.579685	0.00184789	0.00718569	0.797675
cg20324165	-0.000912586	0.008182	0.911454	0.00240249	0.00460285	0.603058	-0.00378242	0.00659844	0.568003
cg20324199	-0.00386202	0.00806937	0.63345	-0.00277756	0.00453949	0.54226	0.00861617	0.0065076	0.189047
cg20324206	0.00320498	0.00397546	0.422383	0.00108771	0.00223643	0.627963	0.0018051	0.00320604	0.574895
cg20324207	0.00825219	0.0216922	0.704581	-0.00438528	0.0122031	0.720218	-0.00143493	0.0174938	0.934819
cg20324209	-0.00300033	0.0139671	0.830426	0.00353334	0.00785728	0.654078	0.0114132	0.0112638	0.313811
cg20324219	0.0027531	0.0125262	0.826564	0.00582414	0.00704674	0.410833	-0.00428546	0.0101019	0.672474
cg20324256	-0.00163429	0.00331832	0.623633	0.0035693	0.00186675	0.0592399	0.00139181	0.00267609	0.604352
cg20324262	-0.00467545	0.0124263	0.707665	-0.000188712	0.00699051	0.978527	0.00246049	0.0100213	0.80664
cg20324356	-0.00377484	0.00584206	0.519924	-0.00373416	0.0032865	0.259061	0.00125243	0.00471137	0.791014
cg20324417	-0.000369238	0.0180848	0.983759	0.00800429	0.0101738	0.433611	-0.0160533	0.0145846	0.274134
cg20324481	0.00192675	0.00784764	0.806646	-0.000616203	0.00441475	0.889323	0.000125366	0.00632879	0.984242
cg20324491	0.0119515	0.0085792	0.167228	-0.00605926	0.0048263	0.212749	-0.00922333	0.00691876	0.186064
cg20324502	-0.00656739	0.00895963	0.465576	0.0044859	0.00504031	0.375975	0.00193764	0.00722556	0.789222
cg20324516	-0.000471683	0.0189418	0.980192	-0.00156498	0.0106558	0.883586	-0.00543089	0.0152757	0.723077
cg20324595	0.00876273	0.00896639	0.3312	0.00171805	0.00504411	0.734242	-0.0101021	0.00723101	0.166033
cg20324600	0.00819831	0.0124153	0.510821	0.000443543	0.00698431	0.949513	-0.0150931	0.0100124	0.135406
cg20324687	-0.0328945	0.0354468	0.356038	0.013825	0.0199409	0.490014	0.0257632	0.0285864	0.370007
cg20324727	-0.0161532	0.0126405	0.204764	0.00886162	0.007111	0.21612	0.0141434	0.010194	0.16894
cg20324771	-0.0217758	0.0113512	0.0584211	0.0125617	0.0063857	0.0524269	0.0168601	0.00915424	0.0689942
cg20324777	-0.0194106	0.012288	0.117905	0.00752179	0.00691272	0.279623	0.0166808	0.00990976	0.0959927
cg20324784	-0.014139	0.0109056	0.198316	0.00567376	0.00613504	0.357682	0.0130928	0.00879492	0.140274
cg20324809	-0.00449352	0.00349648	0.202229	-0.000675258	0.00196697	0.732222	0.00311623	0.00281976	0.272218
cg20324851	-0.0233353	0.0108955	0.0350755	0.0132159	0.00612933	0.0338952	0.00570553	0.00878672	0.517873
cg20324858	-0.00433083	0.0181457	0.811937	-0.00733179	0.010208	0.474581	0.00360511	0.0146338	0.806001
cg20324864	0.0161877	0.0119565	0.179363	-0.00958651	0.00672624	0.15775	-0.00586037	0.00964244	0.544962
cg20324928	0.0170881	0.0138781	0.221609	-0.0102019	0.00780726	0.194834	-0.010199	0.0111921	0.364731
cg20324953	-0.00123257	0.00332333	0.711646	-0.000746814	0.00186956	0.690557	0.00179594	0.00268012	0.504612
cg20324959	0.00281163	0.0069227	0.685655	-0.00135152	0.00389442	0.729419	0.000200263	0.00558286	0.971469
cg20324969	0.0206725	0.013805	0.137977	0.00257535	0.0077661	0.740997	-0.0123129	0.0111331	0.271861
cg20325032	0.000459036	0.00961529	0.962035	0.00769883	0.00540916	0.15831	0.00605378	0.00775432	0.437149
cg20325060	-0.00030464	0.00792906	0.969442	-0.000986926	0.00446056	0.825424	-0.00355303	0.00639445	0.579914
cg20325092	-0.00559417	0.00732628	0.447234	-0.00594672	0.00412146	0.152733	0.00823103	0.00590833	0.167216
cg20325177	0.00236137	0.0139655	0.866131	-0.00534888	0.00785643	0.497831	0.00198609	0.0112626	0.860443
cg20325185	-0.00978225	0.0118863	0.412819	0.0062838	0.00668672	0.350013	0.00656754	0.00958578	0.495124
cg20325269	0.00318996	0.00266683	0.234959	-0.000889583	0.00150025	0.554784	-0.00251396	0.00215068	0.245706
cg20325280	0.00422484	0.0293973	0.886065	0.00667171	0.0165377	0.687649	-0.00515367	0.0237076	0.82843
cg20325291	0.00771137	0.00791611	0.332753	0.0059366	0.00445327	0.186065	-0.00835438	0.00638401	0.194183
cg20325293	-0.00966992	0.0221983	0.664221	-0.0111239	0.0124878	0.375561	0.0241537	0.017902	0.18085
cg20325454	0.0296946	0.012193	0.0169662	-0.00108789	0.00685928	0.874359	-0.0267251	0.00983315	0.00796201
cg20325517	0.00656252	0.00616646	0.29024	-0.00121173	0.00346899	0.727726	-0.00538616	0.00497299	0.281835
cg20325521	-0.00925163	0.00960864	0.338356	-0.00097424	0.00540542	0.857398	0.00791333	0.00774896	0.310052
cg20325547	-0.00235329	0.0118228	0.842701	0.00517951	0.00665099	0.438285	-0.00136323	0.00953455	0.886646
cg20325573	0.00742955	0.0545916	0.892069	-0.0252823	0.030711	0.412679	0.0169424	0.0440258	0.701326
cg20325636	-0.0129083	0.0163053	0.430763	-0.00518172	0.0091727	0.573625	0.020744	0.0131496	0.118385
cg20325796	0.000189691	0.0148476	0.989837	-0.000706619	0.00835262	0.93278	0.00495805	0.0119739	0.679866
cg20325800	-0.00931938	0.0131573	0.480695	0.00854132	0.00740177	0.251752	0.00471847	0.0106108	0.657678
cg20325814	-0.0327575	0.0195686	0.0978103	0.01531	0.0110085	0.167934	0.0330623	0.0157813	0.039144
cg20325838	0.000982508	0.00250804	0.696228	0.000340857	0.00141092	0.809683	-6.11563e-05	0.00202263	0.97595
cg20325850	0.00654703	0.0256906	0.799461	-0.0076518	0.0144524	0.597875	-0.0160524	0.0207183	0.440613
cg20325922	-0.0267401	0.0271116	0.326786	0.0179296	0.0152518	0.243048	0.0208439	0.0218643	0.343125
cg20325935	0.0157608	0.0155398	0.313356	-0.00423368	0.00874207	0.629427	-0.00724449	0.0125322	0.564746
cg20326117	0.0252186	0.0154585	0.106511	-0.0114072	0.00869629	0.193141	-0.0208501	0.0124666	0.098107
cg20326159	0.00654076	0.00797844	0.414621	-0.00315853	0.00448833	0.483531	-0.000994059	0.00643427	0.877586
cg20326181	0.00700583	0.00760201	0.359358	-0.00428275	0.00427657	0.319455	-0.00413081	0.0061307	0.502273
cg20326208	-4.75035e-05	0.00878489	0.995698	0.000682088	0.00494201	0.890552	0.00215565	0.00708464	0.761665
cg20326222	0.0227915	0.0168887	0.180757	-0.0142718	0.0095009	0.136763	-0.0226076	0.0136201	0.100624
cg20326227	-0.000757072	0.00273148	0.782326	0.00172993	0.00153662	0.263417	-0.00121791	0.00220283	0.581794
cg20326248	0.0298092	0.0181603	0.1044	-0.0104558	0.0102162	0.308997	-0.0328451	0.0146455	0.02752
cg20326258	-0.0186012	0.0183116	0.312602	0.00915089	0.0103014	0.376876	0.0274016	0.0147676	0.0669867
cg20326260	0.00659862	0.00759831	0.387603	0.00130271	0.00427449	0.761291	-0.00308641	0.00612772	0.615789
cg20326306	0.0129312	0.0142433	0.366508	0.000883075	0.00801267	0.912503	-0.0125605	0.0114866	0.277266
cg20326359	0.00241511	0.00782257	0.758278	-0.00156801	0.00440065	0.722488	-0.00560649	0.00630857	0.376667
cg20326379	-0.0122713	0.0213767	0.567449	-0.00398427	0.0120256	0.741221	0.0072677	0.0172394	0.674399
cg20326388	0.000597607	0.0124484	0.961823	0.011587	0.00700293	0.101694	-0.00617526	0.0100391	0.540118
cg20326425	-0.000465021	0.012205	0.969697	-0.00165015	0.00686605	0.81065	0.00226605	0.00984285	0.818472
cg20326468	-0.0149914	0.023586	0.52674	-0.00617247	0.0132685	0.64298	0.00882983	0.0190211	0.643682
cg20326572	-0.000370423	0.00834129	0.964683	0.00130625	0.00469246	0.781402	0.00390882	0.00672689	0.562729
cg20326580	-0.0091971	0.00739019	0.216736	0.00279924	0.00415741	0.502575	-0.000503744	0.00595988	0.93284
cg20326622	-0.00568321	0.0338719	0.867151	-0.00102474	0.0190549	0.957238	0.0151325	0.0273162	0.58105
cg20326623	-0.0132289	0.0130065	0.311994	-0.00105705	0.00731694	0.885475	0.0134456	0.0104892	0.20338
cg20326647	-0.00862497	0.00499005	0.0875413	-0.000840661	0.00280719	0.765315	0.0044164	0.00402426	0.275547
cg20326674	0.0186085	0.0168548	0.272688	-0.0131058	0.00948178	0.170528	-0.0110468	0.0135927	0.418659
cg20326682	0.0112045	0.0119717	0.351967	-0.01375	0.00673475	0.0442872	-0.0122974	0.00965463	0.206231
cg20326704	0.0039738	0.00539264	0.463216	-0.000552342	0.00303367	0.855961	-0.00427707	0.00434893	0.328165
cg20326737	0.00942596	0.00836671	0.263081	-0.00703453	0.00470676	0.138733	-0.00419544	0.0067474	0.535747
cg20326786	-0.00483088	0.0153752	0.75414	-0.00179445	0.00864946	0.836144	0.00168271	0.0123995	0.892373
cg20326867	-0.000102959	0.00249032	0.967119	0.00226444	0.00140095	0.109723	-0.000755311	0.00200834	0.707789
cg20326899	-0.00283673	0.0176357	0.872592	0.00857843	0.0099211	0.389656	0.00146454	0.0142224	0.918226
cg20326908	-0.0243675	0.022529	0.282489	0.00662039	0.0126739	0.602776	0.0319606	0.0181687	0.0821591
cg20326928	0.0136957	0.0133345	0.307294	0.00266233	0.00750142	0.723537	-0.015327	0.0107537	0.157738
cg20327057	-0.00786304	0.00778909	0.315603	0.00598096	0.00438181	0.175871	0.000133073	0.00628157	0.983148
cg20327061	0.00809181	0.00758517	0.289086	-0.00250801	0.0042671	0.558255	-0.00252096	0.00611712	0.681292
cg20327067	-0.0198431	0.0352105	0.574539	-0.0113919	0.0198079	0.56673	0.0503073	0.0283958	0.0800371
cg20327081	0.024744	0.00838426	0.00408946	-0.0195337	0.00471663	8.10616e-05	-0.019967	0.00676155	0.00406812
cg20327083	-0.00249865	0.0166039	0.880738	-0.00869881	0.00934065	0.354344	0.0149581	0.0133903	0.267107
cg20327105	-0.0106413	0.00655042	0.107968	0.00328474	0.00368499	0.37524	0.00934739	0.00528263	0.0804042
cg20327163	0.010391	0.00840779	0.219907	0.000839669	0.00472987	0.859519	-0.00478737	0.00678053	0.48209
cg20327214	0.02213	0.0131144	0.0951826	-0.0111933	0.00737761	0.132926	-0.0232171	0.0105762	0.0308736
cg20327258	0.000333336	0.00305341	0.913326	6.84257e-05	0.00171772	0.968318	-0.00105189	0.00246245	0.670334
cg20327265	-0.00841484	0.0113229	0.459426	-0.00499673	0.00636976	0.434959	-0.00518924	0.0091314	0.571339
cg20327277	0.0130066	0.0240844	0.59058	-0.0261329	0.0135489	0.0570947	-0.00462368	0.0194231	0.812414
cg20327324	-0.0285185	0.0287648	0.324286	0.00616519	0.0161819	0.704158	0.0282095	0.0231976	0.227332
cg20327444	-0.00307892	0.00368973	0.406362	-0.000110887	0.00207569	0.957521	0.00163588	0.00297561	0.583924
cg20327543	0.0027781	0.0167549	0.868701	-0.00222756	0.00942558	0.813744	-0.00182142	0.0135121	0.893089
cg20327591	-0.0103509	0.00868356	0.236575	0.00212827	0.00488501	0.664177	0.00440475	0.00700292	0.531044
cg20327645	-0.00212841	0.0068469	0.75667	0.00224277	0.00385178	0.561928	0.000849485	0.00552174	0.878098
cg20327686	0.00546133	0.00341411	0.11339	-0.00325916	0.00192063	0.0933707	-0.00169959	0.00275333	0.538698
cg20327703	-0.00555525	0.0048266	0.252974	-0.000684787	0.00271524	0.801494	0.00457805	0.00389244	0.242823
cg20327730	0.0145831	0.0273167	0.594838	0.00266768	0.0153672	0.862596	-0.0212983	0.0220298	0.33639
cg20327784	-0.00431178	0.008731	0.622688	-0.00056489	0.00491169	0.908709	0.00783222	0.00704118	0.269126
cg20327820	-0.00150356	0.00298361	0.615607	-0.00222889	0.00167845	0.187751	0.00185675	0.00240615	0.44245
cg20327845	0.0112986	0.0338639	0.739467	-0.0299525	0.0190504	0.119601	-0.00323196	0.0273098	0.906074
cg20327862	-0.0111097	0.0102699	0.282412	0.0137147	0.00577742	0.0198576	0.00593643	0.00828224	0.475483
cg20327913	0.00853269	0.00943892	0.368556	0.0061417	0.00530994	0.250659	-0.00684596	0.00761209	0.371005
cg20328160	-0.00074713	0.00937869	0.936693	0.0081031	0.00527606	0.128296	-0.000238136	0.00756352	0.974957
cg20328167	-0.000260865	0.0106786	0.980568	0.00327087	0.00600734	0.587538	0.00759772	0.00861186	0.380135
cg20328328	-0.000379679	0.00209583	0.856674	-8.70945e-06	0.00117903	0.994123	0.00190945	0.0016902	0.261774
cg20328358	0.0200666	0.00756775	0.00955549	-0.0012699	0.0042573	0.76621	-0.0136348	0.00610307	0.0281022
cg20328379	0.0286656	0.0115585	0.0151096	-0.00749363	0.00650232	0.252365	-0.024382	0.00932144	0.0105352
cg20328396	-0.0025184	0.00266608	0.347538	0.000590201	0.00149983	0.694926	0.00306022	0.00215008	0.158308
cg20328399	-0.000340828	0.00828272	0.967273	-0.0110008	0.00465951	0.0205173	0.00424606	0.00667967	0.526699
cg20328456	-0.00930816	0.00686965	0.179018	0.000769864	0.00386457	0.842574	0.00489028	0.00554008	0.379883
cg20328532	-0.0036407	0.015041	0.809324	0.00143219	0.00846146	0.865994	-0.00489409	0.01213	0.687615
cg20328570	-0.00508191	0.0101459	0.617747	0.00315245	0.00570765	0.582179	0.000559703	0.00818223	0.945624
cg20328588	0.00714958	0.022094	0.747037	-0.0130271	0.0124292	0.297561	-0.018072	0.0178179	0.313337
cg20328620	0.0107646	0.0180723	0.552997	-0.00422009	0.0101667	0.679123	-0.0145788	0.0145746	0.320007
cg20328726	-0.0136661	0.0131239	0.300682	-0.00293337	0.00738295	0.69213	0.00817785	0.0105839	0.44186
cg20328736	-0.00710825	0.0164011	0.665822	0.00487672	0.0092266	0.598495	0.0116568	0.0132268	0.380642
cg20328799	-0.0024028	0.00857508	0.779999	-0.00138904	0.00482398	0.774089	0.00347045	0.00691544	0.617077
cg20328876	0.0017896	0.0046898	0.703715	0.00120582	0.00263829	0.648803	2.42999e-05	0.00378213	0.994889
cg20328917	0.00197646	0.00836056	0.813689	0.00305759	0.0047033	0.517384	-0.0055507	0.00674244	0.41267
cg20328920	0.0200275	0.0188908	0.292069	0.00285906	0.0106272	0.788556	-0.0199635	0.0152346	0.193589
cg20328945	-0.0185376	0.0196204	0.347432	0.0171197	0.0110376	0.124609	0.0208274	0.015823	0.19162
cg20329021	-0.00844034	0.00820011	0.306261	0.00522217	0.00461304	0.260799	0.00815086	0.00661304	0.221145
cg20329028	0.00233356	0.00760087	0.759585	-0.0018892	0.00427593	0.65974	-0.00314415	0.00612978	0.60933
cg20329047	0.00993128	0.0118745	0.405299	-0.00534081	0.00668007	0.426221	-0.0140724	0.00957624	0.145385
cg20329111	0.00521197	0.00357591	0.148656	-0.000793865	0.00201165	0.694102	-0.00489227	0.00288382	0.0934587
cg20329153	-0.0106627	0.00547481	0.0547656	-0.00353059	0.0030799	0.254874	0.0142423	0.0044152	0.00178439
cg20329210	0.000444099	0.00902265	0.960859	0.00461856	0.00507576	0.365436	-0.00506536	0.00727638	0.488242
cg20329220	-0.000880194	0.0102684	0.931892	0.00402908	0.00577656	0.487401	-0.0010624	0.00828101	0.89822
cg20329303	0.00164715	0.00660806	0.803758	-0.000992019	0.00371742	0.790226	-0.00726339	0.00532912	0.176494
cg20329405	0.00383376	0.00605283	0.528184	0.00260276	0.00340507	0.446759	-0.00374946	0.00488135	0.444545
cg20329427	0.00901793	0.014475	0.534952	-0.0045548	0.00814302	0.577393	-0.00969344	0.0116735	0.408649
cg20329437	0.0318456	0.0252758	0.211146	-0.0314703	0.0142191	0.0295605	-0.026228	0.0203839	0.201692
cg20329486	0.00721596	0.0104019	0.489753	-0.00071444	0.00585169	0.903115	-0.00119197	0.00838871	0.887343
cg20329510	-0.00766472	0.0141712	0.590015	0.0108693	0.00797214	0.176355	0.00854657	0.0114285	0.456627
cg20329533	-0.00179097	0.00776099	0.818052	0.000485747	0.00436601	0.911675	0.000775025	0.00625891	0.901744
cg20329557	0.0272535	0.03164	0.391461	-0.0278841	0.0177993	0.120928	-0.0210184	0.0255163	0.412402
cg20329620	0.0013332	0.0113519	0.906786	0.00308839	0.0063861	0.629906	-0.00593919	0.00915483	0.518249
cg20329723	0.0115105	0.020979	0.584674	-0.0133959	0.0118019	0.25954	0.00603557	0.0169187	0.722171
cg20329769	-0.000732282	0.00283461	0.796772	0.00121165	0.00159463	0.449458	0.000169972	0.002286	0.940904
cg20329772	-0.00665921	0.00995638	0.505411	0.00277274	0.00560104	0.621849	0.0120045	0.0080294	0.1386
cg20329848	-0.0191681	0.0211744	0.367891	0.0100419	0.0119118	0.401581	0.0195846	0.0170762	0.254644
cg20329861	-0.00934329	0.0120529	0.440379	0.00720324	0.00678047	0.291085	0.00765378	0.00972017	0.433231
cg20329958	0.00389099	0.00578491	0.50302	1.36795e-05	0.00325435	0.996656	-0.00377181	0.00466529	0.421069
cg20329959	-0.0120776	0.0128296	0.349174	0.0110259	0.00721738	0.130301	0.0033657	0.0103465	0.745754
cg20329960	0.00460661	0.0109461	0.674931	-0.00275442	0.00615782	0.655793	-0.00457878	0.00882756	0.605324
cg20329966	0.00243328	0.003081	0.43186	-0.00299554	0.00173324	0.0875679	-0.00205286	0.00248469	0.411003
cg20329968	0.00750111	0.0090493	0.409474	0.00360191	0.00509076	0.481167	-0.000944142	0.00729788	0.897369
cg20330021	-0.00285439	0.00475826	0.550181	-0.000865233	0.00267679	0.747311	0.00481858	0.00383733	0.212662
cg20330023	0.0128176	0.00904038	0.1599	-0.0101011	0.00508574	0.0502376	-0.00985037	0.00729069	0.180252
cg20330031	0.00069322	0.00934614	0.941048	-0.00392947	0.00525774	0.456904	-0.000634924	0.00753726	0.933065
cg20330086	0.0025997	0.0171335	0.879758	0.0123556	0.00963861	0.203369	0.00310656	0.0138175	0.822652
cg20330126	0.0267821	0.0141766	0.0622772	-0.0122371	0.00797513	0.128643	-0.0144897	0.0114328	0.20848
cg20330144	0.00134457	0.0177363	0.939749	-0.00693336	0.00997767	0.489021	-0.00880018	0.0143035	0.540037
cg20330217	0.0166046	0.0147106	0.26218	-0.0137165	0.00827556	0.101111	-0.0124294	0.0118635	0.297745
cg20330224	-0.00951739	0.00953006	0.320789	0.00646598	0.00536121	0.231138	0.00469649	0.00768559	0.542779
cg20330256	0.00157944	0.00627904	0.802002	-0.000427717	0.00353232	0.903908	0.000608171	0.00506378	0.904686
cg20330296	0.000872394	0.00409705	0.83189	-0.000306383	0.00230483	0.894562	-0.000260201	0.0033041	0.937416
cg20330315	0.00661991	0.023358	0.777551	0.0162985	0.0131402	0.21826	-0.0218745	0.0188373	0.248797
cg20330344	0.00545806	0.00580172	0.349491	0.00232256	0.0032638	0.478655	-0.00489331	0.00467884	0.298601
cg20330404	0.00263745	0.0120948	0.827902	-0.004832	0.00680404	0.479545	-0.0121266	0.00975397	0.217196
cg20330433	-0.000521068	0.00939908	0.95592	-0.0099154	0.00528753	0.064193	-0.000782572	0.00757996	0.918014
cg20330447	-0.0175291	0.0111409	0.119341	0.0041228	0.00626739	0.512433	0.01312	0.00898465	0.147901
cg20330472	-0.0169904	0.0107186	0.116649	0.00900504	0.00602982	0.139031	0.00988194	0.00864408	0.256164
cg20330553	0.0204359	0.00962682	0.0366779	0.00565319	0.00541564	0.299508	-0.0239303	0.00776362	0.00276846
cg20330566	-0.000775768	0.00606433	0.898512	0.00413992	0.00341154	0.228297	-0.000580807	0.00489062	0.905746
cg20330667	0.0144086	0.0105915	0.177305	0.00135551	0.00595835	0.820583	-0.00547449	0.00854162	0.5233
cg20330680	-0.0118282	0.0160811	0.46404	0.0108845	0.00904653	0.232253	0.0153445	0.0129687	0.24003
cg20330850	0.00263381	0.0115609	0.820332	-0.0141909	0.00650366	0.0318702	-0.00468462	0.00932335	0.616643
cg20330922	-0.00966836	0.00697825	0.169525	-0.00223506	0.00392567	0.570624	0.00214205	0.00562766	0.704429
cg20331062	0.0129086	0.0333832	0.699959	0.00276949	0.01878	0.88311	-0.0250349	0.0269221	0.355055
cg20331074	0.0128714	0.0131887	0.331863	-0.000174983	0.00741938	0.981239	-0.0192351	0.0106361	0.0740688
cg20331102	-0.0131423	0.0139048	0.347254	0.0106172	0.00782223	0.178273	0.0168951	0.0112136	0.135605
cg20331137	0.00585773	0.00625677	0.351811	0.00243636	0.00351979	0.490705	-0.00728166	0.00504582	0.152666
cg20331147	-0.0231809	0.0124534	0.0661438	0.00849886	0.00700578	0.228444	0.00446493	0.0100432	0.657757
cg20331177	-0.0314913	0.0121379	0.0111565	0.0130898	0.00682829	0.0585978	0.0162617	0.00978873	0.100343
cg20331218	-0.00416742	0.0134762	0.757893	-0.00850841	0.00758112	0.264889	0.00796171	0.0108679	0.465826
cg20331241	0.00138716	0.00562536	0.805819	0.00127283	0.00316459	0.688539	-0.000347265	0.00453661	0.939164
cg20331269	-0.00168451	0.023882	0.943934	-0.0102886	0.013435	0.445912	-0.00641601	0.0192598	0.739857
cg20331322	0.0441444	0.0389896	0.260729	-0.00180566	0.0219339	0.934584	-0.0368453	0.0314434	0.244553
cg20331390	-0.00058337	0.0168165	0.972408	-0.0016762	0.00946024	0.859786	-0.00559779	0.0135618	0.68082
cg20331406	0.00768269	0.00899082	0.395228	-0.00798243	0.00505786	0.118229	-0.00261384	0.00725071	0.719372
cg20331457	-0.00553242	0.0135993	0.685165	0.0116892	0.0076504	0.130244	-0.00273168	0.0109673	0.803903
cg20331458	0.024456	0.0450152	0.588357	-0.0211334	0.0253237	0.406321	0.00104646	0.0363029	0.977071
cg20331494	-0.00292079	0.00811396	0.719762	-0.00466489	0.00456457	0.309692	0.00281288	0.00654357	0.668379
cg20331510	-0.0196222	0.0135547	0.151397	0.00884891	0.00762529	0.249107	0.0121563	0.0109313	0.269246
cg20331542	-0.0265942	0.013861	0.0583873	0.0092072	0.00779761	0.240987	0.0196234	0.0111783	0.0827783
cg20331567	0.0223324	0.0110678	0.0467686	-0.0165021	0.00622629	0.00958708	-0.00522946	0.00892573	0.559505
cg20331595	-0.000863124	0.00501103	0.863655	0.00289657	0.002819	0.307091	-0.00126899	0.00404118	0.754279
cg20331612	-0.0196327	0.0070113	0.00632143	-0.0024051	0.00394426	0.543639	0.0191667	0.00565432	0.00106285
cg20331613	-0.0407116	0.0382055	0.289624	0.00219414	0.0214928	0.918928	0.027241	0.0308111	0.379122
cg20331654	0.00160398	0.0129621	0.901811	-0.00495214	0.00729196	0.498904	-0.00831979	0.0104534	0.428312
cg20331689	-0.0116619	0.0184801	0.529701	-0.0110334	0.0103961	0.29156	0.00961814	0.0149034	0.52043
cg20331691	-0.000868355	0.0130498	0.947103	-0.0178174	0.00734125	0.0173356	-0.000385123	0.0105241	0.970894
cg20331765	-0.0286046	0.0324178	0.380063	0.0180194	0.0182369	0.325919	0.0211915	0.0261435	0.419869
cg20331795	0.00418072	0.00325181	0.202054	-0.00168301	0.00182933	0.360171	-0.00223952	0.00262245	0.395516
cg20331812	0.00299899	0.016008	0.851838	0.00510407	0.00900545	0.57236	-0.00356321	0.0129098	0.783212
cg20331814	0.00251593	0.00297206	0.399636	-0.00234298	0.00167196	0.164754	-0.000877505	0.00239684	0.715194
cg20331980	0.00173573	0.0114632	0.880005	-0.000181758	0.00644871	0.977581	-0.00330177	0.00924458	0.721859
cg20332049	-0.00934606	0.00790248	0.240236	0.00772817	0.0044456	0.0857641	0.0117993	0.00637301	0.0675783
cg20332060	-0.00207174	0.0082319	0.801902	0.00797693	0.00463092	0.0886088	-0.00157291	0.00663867	0.81328
cg20332104	-0.015678	0.0244257	0.522687	-0.00285694	0.0137408	0.835792	0.0012553	0.0196983	0.949338
cg20332112	-0.0126963	0.0131337	0.336437	0.00542148	0.00738846	0.465104	0.000743355	0.0105918	0.944213
cg20332138	0.00519786	0.0074894	0.489557	-0.000583487	0.00421322	0.890181	-0.00234656	0.00603989	0.698609
cg20332143	-0.00493595	0.00623086	0.430463	-0.000725649	0.00350522	0.83649	0.00682449	0.00502493	0.178017
cg20332195	-0.028583	0.0201128	0.158937	0.00252229	0.0113146	0.824131	0.0328411	0.0162201	0.0460361
cg20332242	-0.00334802	0.0045242	0.461324	-0.000149124	0.00254512	0.953415	0.0022655	0.00364857	0.536309
cg20332289	-0.0348733	0.00888523	0.000175624	0.0152667	0.00499846	0.00301248	0.0186196	0.00716556	0.0110361
cg20332306	-0.00497443	0.0120441	0.680634	0.00582287	0.00677552	0.392538	0.00149253	0.00971308	0.878241
cg20332354	-0.00567784	0.0171101	0.740827	-0.0199466	0.00962544	0.0412697	0.00715325	0.0137986	0.605523
cg20332404	0.00118915	0.0180112	0.947515	0.00555004	0.0101324	0.585296	-0.0128023	0.0145253	0.380596
cg20332408	-0.00686825	0.00497724	0.171227	0.00216471	0.00279998	0.4416	0.00260867	0.00401393	0.517506
cg20332469	-0.0266905	0.0281804	0.346257	0.0445653	0.0158531	0.00612743	0.0188524	0.0227263	0.409122
cg20332476	-0.000911739	0.00955443	0.924201	0.00270755	0.00537492	0.615748	-0.00535952	0.00770524	0.488597
cg20332503	-0.00406507	0.0111618	0.716618	0.00732863	0.00627919	0.246421	-0.00170152	0.00900156	0.850524
cg20332517	0.0113654	0.0160837	0.481724	0.00523441	0.00904802	0.564447	-0.0101058	0.0129708	0.438074
cg20332538	0.0122722	0.016685	0.464046	0.00528587	0.00938629	0.574817	-0.00610627	0.0134558	0.651127
cg20332607	0.00838139	0.00755752	0.270553	-0.0026566	0.00425154	0.53374	-0.00645606	0.00609482	0.292478
cg20332660	-0.0356947	0.0221057	0.110075	0.0299486	0.0124357	0.0181902	0.0348313	0.0178273	0.054011
cg20332663	0.0010295	0.0285389	0.971308	0.0109372	0.0160548	0.497568	0.000237036	0.0230154	0.991807
cg20332679	0.00863821	0.012724	0.49905	-0.00584823	0.00715797	0.416199	-0.0121694	0.0102613	0.238947
cg20332687	-0.000329003	0.0104911	0.975056	0.00150122	0.00590182	0.799827	0.000886677	0.00846059	0.916781
cg20332725	0.00362138	0.00451084	0.424319	-0.000579497	0.00253761	0.819912	-0.00396917	0.0036378	0.278316
cg20332806	-0.00248107	0.00676678	0.714788	0.00446102	0.0038067	0.244517	-0.00152422	0.00545712	0.780687
cg20332822	-0.00614581	0.00812553	0.451526	-0.00492577	0.00457108	0.284264	0.000883656	0.0065529	0.89305
cg20332866	-0.0123878	0.0072263	0.0901252	0.00186932	0.00406521	0.646811	0.0101784	0.00582771	0.0843263
cg20332907	4.09113e-05	0.0131968	0.997534	0.00984784	0.00742394	0.188228	-0.00653441	0.0106426	0.540865
cg20332921	0.0353677	0.0186154	0.0608348	-0.0141984	0.0104722	0.17875	-0.0238887	0.0150125	0.115266
cg20332930	-0.00169346	0.00467661	0.718166	0.000963752	0.00263086	0.715032	0.0011771	0.00377148	0.755724
cg20332950	0.0436309	0.0438409	0.322459	0.00468834	0.024663	0.849687	-0.0480215	0.0353558	0.177983
cg20333001	0.00985286	0.0152216	0.519185	-0.0154468	0.00856302	0.0747906	-0.00678736	0.0122756	0.581772
cg20333014	-0.0069448	0.0152064	0.64905	0.0103019	0.00855449	0.231829	0.00803468	0.0122633	0.514122
cg20333027	-0.00740403	0.00830633	0.375246	0.00838946	0.00467279	0.0761465	0.0110955	0.00669871	0.101336
cg20333032	-0.00881962	0.0102812	0.393392	0.0017205	0.00578376	0.766833	0.0158403	0.00829133	0.0594447
cg20333059	-0.00265079	0.0257973	0.9184	0.00710316	0.0145125	0.625782	0.0172795	0.0208044	0.408544
cg20333067	-0.00455413	0.00431546	0.294275	0.00438398	0.00242769	0.0744862	0.00134765	0.00348023	0.699553
cg20333288	0.00591325	0.00836493	0.481556	0.00207162	0.00470576	0.660887	-0.00766146	0.00674596	0.25927
cg20333292	0.00212637	0.0113399	0.851706	-0.000604296	0.00637936	0.924755	-0.00613507	0.00914516	0.504132
cg20333316	0.00185601	0.0133024	0.889365	-0.00394563	0.00748335	0.599391	-0.00422412	0.0107278	0.694748
cg20333322	-0.0131417	0.00837455	0.120307	0.00163561	0.00471117	0.729316	0.0115865	0.00675372	0.0898835
cg20333383	-0.015509	0.0191957	0.42138	0.00547593	0.0107987	0.613404	0.0175138	0.0154805	0.261093
cg20333389	0.00802835	0.00948946	0.399912	-0.00318262	0.00533837	0.55264	-0.00341666	0.00765285	0.656403
cg20333412	-0.0172078	0.00967231	0.078802	0.0136952	0.00544123	0.0137158	0.0163192	0.00780031	0.0394105
cg20333434	-0.0052299	0.0119832	0.663626	0.000360467	0.00674123	0.957481	-0.0024582	0.00966392	0.799825
cg20333536	0.0114788	0.0153828	0.457598	0.000369372	0.00865373	0.966054	-0.0109667	0.0124056	0.379182
cg20333631	-0.00301945	0.0113612	0.791061	-0.000111875	0.00639134	0.986075	-0.00210813	0.00916234	0.818577
cg20333696	0.00478755	0.026753	0.8584	-0.0234026	0.0150501	0.123666	-0.0182501	0.0215751	0.39999
cg20333836	0.0292853	0.0130849	0.0278285	-0.00896625	0.007361	0.226565	-0.0232674	0.0105524	0.0301589
cg20333849	0.00385995	0.00788378	0.625673	0.00053431	0.00443508	0.904392	0.00508483	0.00635794	0.426079
cg20333904	-0.00335402	0.00561933	0.552179	0.00171561	0.0031612	0.588751	0.00354002	0.00453175	0.436879
cg20333922	0.0110285	0.00885042	0.216151	-0.00350963	0.00497888	0.482797	-0.00445872	0.00713749	0.533848
cg20333927	-0.000279889	0.00294772	0.924577	0.00348668	0.00165826	0.0384573	0.000778453	0.00237721	0.744121
cg20333945	-0.00762322	0.0136941	0.579209	0.00828819	0.00770372	0.28503	-0.00449408	0.0110437	0.685078
cg20334010	0.00686356	0.0151168	0.650961	0.0108426	0.00850408	0.205786	-0.0144365	0.0121911	0.239641
cg20334069	0.00213822	0.00558024	0.702544	-0.000491333	0.00313921	0.875998	-0.000106533	0.00450022	0.981169
cg20334079	-0.00028978	0.00538687	0.957226	-0.00141735	0.00303043	0.641192	0.00104249	0.00434428	0.810932
cg20334115	-0.00436618	0.00446223	0.330616	0.00163165	0.00251026	0.517451	0.00192933	0.0035986	0.593266
cg20334116	0.0114338	0.0198991	0.567087	-0.00635421	0.0111944	0.571786	-0.000286381	0.0160478	0.985804
cg20334128	-0.0140755	0.0100537	0.165141	0.00850326	0.00565576	0.136425	0.00870861	0.00810785	0.285819
cg20334235	-0.000191729	0.00830225	0.98163	-0.000541918	0.0046705	0.907902	-0.00329828	0.00669541	0.623553
cg20334243	-0.00140763	0.00386199	0.716403	0.00350181	0.00217259	0.11071	-0.000287077	0.00311453	0.926777
cg20334252	-0.0250071	0.0212867	0.243364	0.0274786	0.011975	0.0242166	0.0146261	0.0171668	0.396608
cg20334313	-0.000324003	0.00565431	0.954439	0.00406177	0.00318088	0.205103	-0.00441496	0.00455996	0.335691
cg20334513	-0.0122892	0.0144464	0.397339	0.0043076	0.00812693	0.597466	0.0130234	0.0116504	0.266781
cg20334591	-0.00158913	0.0134781	0.906422	4.78351e-05	0.00758222	0.994981	0.00260301	0.0108695	0.811312
cg20334622	0.0211112	0.0164443	0.202701	-0.0173894	0.00925087	0.0635665	-0.0170794	0.0132616	0.201282
cg20334627	-0.00252362	0.00510437	0.622296	0.000588365	0.0028715	0.838142	0.00365416	0.00411646	0.37721
cg20334635	0.0034629	0.00579097	0.551441	-0.000632038	0.00325776	0.846631	0.00297917	0.00467017	0.525244
cg20334675	0.00734136	0.0183783	0.690557	-0.00380541	0.0103388	0.713737	-0.0184946	0.0148213	0.215516
cg20334699	-0.000217078	0.00260406	0.93376	0.000417873	0.00146493	0.776146	0.00138092	0.00210006	0.512598
cg20334738	0.0171086	0.0232085	0.463048	0.00822304	0.0130561	0.5305	-0.0163084	0.0187167	0.386028
cg20334739	0.00361376	0.0110743	0.744985	-0.00144951	0.00622995	0.816578	-0.000434177	0.00893097	0.96134
cg20334797	-0.00915548	0.0133782	0.49561	0.00351723	0.00752599	0.641449	0.0135136	0.0107889	0.213808
cg20334836	-0.0156821	0.0105902	0.142354	-0.00449476	0.00595762	0.452661	0.0183109	0.00854058	0.03489
cg20334877	0.00320342	0.00790063	0.686155	-0.00180007	0.00444456	0.686492	-0.00591718	0.00637152	0.355679
cg20335008	0.00507701	0.00470713	0.283826	-0.002429	0.00264803	0.361588	-0.00493778	0.0037961	0.196859
cg20335021	-0.00588026	0.00478463	0.222467	-0.000398332	0.00269163	0.882702	0.00341581	0.0038586	0.37852
cg20335039	-0.00722101	0.0127831	0.573639	-0.00159233	0.00719125	0.825291	-0.000115116	0.010309	0.991117
cg20335043	0.00423805	0.0071115	0.552797	-0.00129639	0.00400063	0.746699	-0.00034829	0.00573512	0.951717
cg20335068	-0.0194996	0.0142582	0.175042	0.00540704	0.00802108	0.502075	0.00338443	0.0114987	0.769222
cg20335152	0.0129052	0.00843819	0.129884	-0.00476867	0.00474697	0.317954	-0.00678203	0.00680504	0.321779
cg20335185	0.00603373	0.00490237	0.221801	-0.00102035	0.00275787	0.712318	-0.00557246	0.00395355	0.162341
cg20335206	-0.00815048	0.01211	0.502749	0.0151863	0.00681257	0.0284415	0.00172587	0.0097662	0.86015
cg20335213	-0.00481443	0.0173345	0.781889	-0.020919	0.00975167	0.0347923	-0.00520266	0.0139795	0.710698
cg20335273	0.0231364	0.0284428	0.41824	-0.00119042	0.0160007	0.940869	-0.0175671	0.0229379	0.445883
cg20335283	-0.00186416	0.00496778	0.708408	-0.0006401	0.00279466	0.819385	0.000443693	0.0040063	0.912077
cg20335293	-0.0389363	0.028945	0.182144	0.024818	0.0162832	0.131184	0.0372829	0.0233429	0.113935
cg20335309	-0.00234168	0.0131456	0.859041	0.0135075	0.00739514	0.0712797	-0.000148489	0.0106013	0.988858
cg20335384	0.0138276	0.0292807	0.637964	-0.0160635	0.0164721	0.33223	-0.00782414	0.0236136	0.741203
cg20335425	-0.00700906	0.0077872	0.370624	-0.00161488	0.00438075	0.71332	0.00703524	0.00628004	0.265761
cg20335672	-0.00202055	0.00312985	0.520293	-0.000409628	0.00176072	0.816594	0.00116702	0.00252409	0.645008
cg20335712	0.00680782	0.0158353	0.668346	-0.00415824	0.00890827	0.641848	-0.00169684	0.0127705	0.894609
cg20335735	0.0129323	0.0101765	0.207264	-0.00991207	0.00572486	0.087007	-0.00959194	0.0082069	0.245766
cg20335813	0.00407658	0.0100906	0.68723	0.00291325	0.00567655	0.609138	-0.0114164	0.00813765	0.164285
cg20335905	-0.00176386	0.0152741	0.908337	-0.00779323	0.00859257	0.366985	0.00295438	0.0123179	0.811029
cg20335906	0.0276717	0.0132858	0.0402748	-0.0152708	0.00747403	0.0441325	-0.0223646	0.0107144	0.0398523
cg20335915	0.0229885	0.00908804	0.0132667	-0.0123435	0.00511255	0.0179091	-0.0174991	0.00732912	0.0191749
cg20335953	0.0193033	0.0193019	0.320114	0.00993684	0.0108585	0.362715	-0.00866445	0.0155662	0.57925
cg20335959	-0.00173561	0.0035061	0.621859	0.000345064	0.00197239	0.861537	0.00301971	0.00282752	0.288558
cg20335980	-0.00979451	0.0149133	0.513108	-0.000427962	0.00838961	0.959436	-0.00659954	0.012027	0.58463
cg20336013	0.00182329	0.0201163	0.927994	-0.00768008	0.0113166	0.499199	-0.00162131	0.016223	0.920628
cg20336014	0.00304838	0.00376179	0.42	0.002205	0.00211622	0.300389	-0.00365661	0.00303372	0.231424
cg20336032	-0.00989687	0.00615339	0.111465	-0.00539847	0.00346164	0.122591	0.00817785	0.00496245	0.103056
cg20336081	0.00177837	0.0119108	0.881665	0.00454124	0.00670052	0.499774	-0.00238409	0.00960557	0.804579
cg20336122	-0.00351546	0.0115754	0.762099	0.0068223	0.00651186	0.29776	0.00779998	0.00933511	0.405749
cg20336204	0.0167395	0.032629	0.609264	0.0173879	0.0183557	0.346185	-0.0119482	0.0263139	0.65094
cg20336209	-0.00430087	0.0139523	0.758643	0.00563368	0.00784899	0.474875	0.0152797	0.011252	0.178071
cg20336210	-0.00840875	0.0218232	0.700968	-0.00712712	0.0122768	0.563089	0.00420935	0.0175995	0.811545
cg20336222	-0.00926972	0.0128377	0.472233	-0.00113793	0.00722194	0.875173	0.00402527	0.010353	0.698396
cg20336253	0.0137928	0.00874504	0.11846	0.00135804	0.00491959	0.783182	-0.00435798	0.0070525	0.538271
cg20336341	-0.000976464	0.0148731	0.947808	0.0139834	0.00836698	0.0983485	-0.00553632	0.0119945	0.645568
cg20336388	0.00523802	0.00835148	0.532211	-0.0125686	0.00469819	0.00895728	-8.9854e-06	0.00673511	0.998939
cg20336404	-0.0070996	0.0113824	0.534473	9.99272e-05	0.00640327	0.987586	0.00980607	0.00917944	0.288426
cg20336460	0.00251025	0.00615488	0.684412	0.000278738	0.00346248	0.936027	-0.00398974	0.00496365	0.423759
cg20336472	0.0361784	0.0372293	0.333922	-0.0271779	0.0209437	0.197913	-0.039832	0.0300239	0.188168
cg20336507	0.000932403	0.00387571	0.810463	-0.000410847	0.00218031	0.850985	-0.00164903	0.0031256	0.599159
cg20336524	-0.00186886	0.0103837	0.857597	-0.00644773	0.00584146	0.2728	-0.000388822	0.00837405	0.963075
cg20336539	0.00599564	0.0152556	0.695294	0.00502016	0.00858216	0.560129	-0.00420207	0.012303	0.733533
cg20336543	-0.00368166	0.00852956	0.6671	-0.00723338	0.00479837	0.135399	-0.00122346	0.00687873	0.859255
cg20336571	0.0104657	0.0222178	0.638811	-0.00206902	0.0124988	0.868914	-0.00803162	0.0179177	0.655113
cg20336580	0.000308553	0.00304301	0.919474	0.000847992	0.00171187	0.621623	0.000969339	0.00245406	0.693836
cg20336631	0.00419581	0.0060417	0.489279	-0.00591258	0.0033988	0.0855479	0.00168758	0.00487237	0.72993
cg20336632	-0.0123648	0.0143625	0.39171	0.029132	0.00807975	0.000524417	0.00935842	0.0115828	0.421369
cg20336701	-0.00165352	0.0164423	0.920133	0.0127088	0.00924974	0.173067	-0.00187498	0.01326	0.887888
cg20336730	0.0143336	0.0176436	0.418835	-0.0067056	0.00992557	0.501136	-0.0111863	0.0142288	0.433953
cg20336757	0.0180404	0.0171611	0.296127	0.00874484	0.00965409	0.367593	-0.0139431	0.0138397	0.316567
cg20336788	0.0129127	0.00719255	0.0761627	-0.0108897	0.00404623	0.00856878	-0.00719143	0.00580048	0.218462
cg20336809	0.00996104	0.00751872	0.188778	-0.000913311	0.00422972	0.829562	-0.00397668	0.00606353	0.513701
cg20336857	0.0196912	0.00987192	0.0492835	-0.0100051	0.00555353	0.0751587	-0.0123833	0.00796128	0.123558
cg20336915	-0.03072	0.0227676	0.180829	0.0348443	0.0128081	0.00790411	0.0361943	0.0183611	0.0519491
cg20336921	0.0165855	0.0117194	0.160658	0.00434245	0.00659286	0.511894	-0.00762937	0.00945122	0.421783
cg20336981	-0.0157525	0.00963707	0.105837	0.00396233	0.00542141	0.466871	0.0181768	0.00777189	0.0216933
cg20337021	0.00450511	0.0083351	0.590267	-0.00338963	0.00468898	0.47173	0.00164158	0.00672191	0.807654
cg20337028	0.0369862	0.029156	0.208061	-0.0133306	0.016402	0.418636	-0.0216525	0.0235131	0.359725
cg20337029	0.226292	0.119084	0.060787	-0.0866626	0.0669915	0.199295	-0.191821	0.096036	0.0489814
cg20337057	-0.00295816	0.00747192	0.693169	-0.000170928	0.00420339	0.967659	0.00428075	0.00602579	0.479398
cg20337093	0.00275188	0.00437905	0.531414	0.000340339	0.00246347	0.890445	-0.00288047	0.00353152	0.416982
cg20337103	0.0093725	0.0154668	0.546146	-0.00881951	0.00870098	0.31364	-0.0176302	0.0124733	0.16118
cg20337105	0.000408454	0.00886889	0.963375	0.00282852	0.00498927	0.572262	-0.00732198	0.00715239	0.308876
cg20337110	0.0075442	0.0187031	0.687691	0.00135714	0.0105216	0.897673	-0.00598646	0.0150832	0.69244
cg20337160	-0.0251629	0.0263489	0.342292	0.0194112	0.0148228	0.193877	0.0129046	0.0212493	0.545274
cg20337196	-0.0160694	0.0194189	0.410262	0.00334106	0.0109242	0.760475	0.0233567	0.0156605	0.139549
cg20337215	0.0103988	0.0102166	0.311647	-0.00455167	0.00574744	0.430597	-0.0119453	0.00823927	0.150793
cg20337297	0.00138735	0.00968495	0.886433	0.00752036	0.00544835	0.171113	-0.00371766	0.0078105	0.635308
cg20337305	-0.00105534	0.00275533	0.702664	0.000142208	0.00155003	0.927116	-1.05317e-05	0.00222206	0.996229
cg20337354	0.00194138	0.0207834	0.925798	0.00349116	0.0116919	0.765976	0.0113825	0.016761	0.498914
cg20337384	0.00364994	0.00431751	0.400273	-0.0043685	0.00242885	0.075634	0.00332136	0.00348189	0.342841
cg20337385	0.0137985	0.0055912	0.0155958	-0.00711395	0.00314537	0.0262668	-0.00638503	0.00450906	0.160417
cg20337445	0.0154258	0.00752483	0.0434477	-0.00446379	0.00423315	0.29465	-0.0127912	0.00606845	0.0379912
cg20337547	-0.00438001	0.00992979	0.660262	-0.00608096	0.00558608	0.279411	0.00379954	0.00800795	0.636381
cg20337687	0.0097604	0.0187328	0.603699	-0.00732221	0.0105383	0.489063	-0.0122798	0.0151072	0.41858
cg20337696	0.00806779	0.0187384	0.667886	-0.00856424	0.0105414	0.418811	-0.00788483	0.0151117	0.603188
cg20337698	0.00438784	0.00925917	0.636792	-0.00578876	0.00520882	0.269556	0.0023224	0.00746712	0.756549
cg20337720	0.0312589	0.0124985	0.0143023	0.000139968	0.00703112	0.984164	-0.0172786	0.0100795	0.0901304
cg20337753	-0.00260318	0.00272326	0.341832	0.00238484	0.00153199	0.123259	0.00210195	0.00219619	0.341237
cg20337822	-0.00597303	0.0114216	0.602363	-0.00151475	0.0064253	0.814195	0.00762473	0.00921101	0.410111
cg20337860	0.00307043	0.0114313	0.78889	0.00124068	0.00643079	0.847476	-0.00626861	0.00921889	0.498369
cg20337871	0.000543519	0.0121593	0.964451	-8.98085e-05	0.00684029	0.989555	-0.00241707	0.00980593	0.805897
cg20337903	-0.0160892	0.0103763	0.124721	0.00831498	0.00583729	0.157975	0.00696587	0.00836807	0.407496
cg20337959	-0.00249909	0.0105068	0.812566	0.00169452	0.00591067	0.775048	0.00162698	0.00847326	0.84819
cg20337969	0.0109372	0.0131419	0.407607	-0.011847	0.00739309	0.112767	0.000789471	0.0105984	0.940796
cg20337976	0.00350173	0.00681324	0.608614	0.00485734	0.00383284	0.208511	-0.00849097	0.00549459	0.125981
cg20337996	-0.0675419	0.0507069	0.186418	0.00714371	0.0285255	0.802857	0.0626515	0.0408929	0.129214
cg20338030	-0.0129933	0.0168029	0.441502	0.00183086	0.0094526	0.846882	0.0113286	0.0135508	0.405494
cg20338075	0.0027613	0.00519609	0.596515	-0.00260665	0.0029231	0.375049	1.98241e-05	0.00419043	0.996236
cg20338089	-0.00290795	0.0109826	0.791822	0.00705354	0.00617836	0.256804	0.00129826	0.00885701	0.883811
cg20338090	0.0223362	0.00961664	0.0225877	-0.00642783	0.00540992	0.238081	-0.0152972	0.00775541	0.051808
cg20338182	-0.0079628	0.0316564	0.802005	0.000544736	0.0178086	0.975669	0.00757224	0.0255295	0.76749
cg20338257	0.0112751	0.0194007	0.562663	0.00417004	0.010914	0.703354	0.00239718	0.0156458	0.878591
cg20338276	-0.0090505	0.00792109	0.25642	0.00570548	0.00445607	0.203893	0.00631082	0.00638802	0.325999
cg20338294	-0.0122169	0.0131021	0.35375	0.0038282	0.00737069	0.604845	0.0105505	0.0105663	0.32087
cg20338300	-0.00100112	0.00460733	0.828504	-0.000246592	0.00259189	0.924428	0.00341162	0.00371562	0.361121
cg20338314	0.000291098	0.00250282	0.907683	-0.00109365	0.00140798	0.439462	-0.000748263	0.00201841	0.71177
cg20338376	-0.00798193	0.00614899	0.197769	-0.000705061	0.00345916	0.838978	0.011829	0.0049589	0.0192828
cg20338384	0.009578	0.00972344	0.327399	0.00213605	0.00547	0.697141	-0.00152465	0.00784154	0.846301
cg20338386	0.000275599	0.0180639	0.987863	0.0159828	0.010162	0.119479	0.00949224	0.0145677	0.516422
cg20338393	-0.00154821	0.0209557	0.94128	-0.00614194	0.0117888	0.603723	0.0126009	0.0168999	0.457955
cg20338397	-0.00454181	0.00264264	0.0893153	0.000517094	0.00148664	0.728829	0.00342831	0.00213117	0.111402
cg20338399	0.0268456	0.0135145	0.0502076	-0.0074914	0.0076027	0.327244	-0.018677	0.0108989	0.0902364
cg20338410	0.0108703	0.0151212	0.474189	0.00398966	0.00850654	0.640262	-0.0112821	0.0121946	0.357497
cg20338413	0.0020982	0.0173236	0.903883	0.00645386	0.00974552	0.50961	-0.0149521	0.0139707	0.28754
cg20338426	-0.0054765	0.0264445	0.836432	-0.00905859	0.0148766	0.544204	0.00856307	0.0213264	0.689042
cg20338466	0.0175483	0.0102781	0.0914064	-0.0087257	0.00578201	0.134979	-0.00437261	0.00828883	0.599199
cg20338478	0.0082962	0.0134249	0.538248	0.000702861	0.00755231	0.92607	-0.0115937	0.0108266	0.287269
cg20338572	0.0109399	0.0121659	0.37107	-0.00755792	0.00684402	0.272575	-0.0133514	0.00981128	0.177167
cg20338600	-0.00100523	0.00581051	0.863061	0.00125273	0.00326875	0.702495	-0.00337715	0.00468593	0.473071
cg20338703	-0.00129435	0.00347088	0.710139	-0.0001813	0.00195257	0.92624	0.00389223	0.00279912	0.168001
cg20338754	0.00395535	0.0106834	0.71213	-0.00114346	0.00601003	0.84956	-0.00363439	0.0086157	0.674212
cg20338831	0.015674	0.0212372	0.46252	-0.00632021	0.0119472	0.598175	-0.014322	0.0171269	0.405372
cg20338872	-0.00176431	0.0102376	0.863583	0.00696359	0.00575925	0.229971	0.00308794	0.0082562	0.709325
cg20338956	-0.00142099	0.0106561	0.894232	0.00091338	0.00599468	0.87926	0.00414957	0.0085937	0.630435
cg20339005	-0.00265363	0.00245005	0.281831	0.000861737	0.00137829	0.533502	0.00238801	0.00197586	0.23017
cg20339019	0.00576021	0.0111315	0.606174	0.00425044	0.00626214	0.499139	-0.0155536	0.00897712	0.0867971
cg20339088	-0.00226961	0.00858911	0.792232	0.000391205	0.00483187	0.935661	0.00597336	0.00692675	0.390915
cg20339131	-0.0274752	0.0125187	0.0309095	0.015505	0.00704248	0.0304	0.0137379	0.0100958	0.177189
cg20339228	-0.0041956	0.00793996	0.598588	0.00243581	0.00446669	0.586955	0.00505666	0.00640324	0.431898
cg20339296	-0.00675755	0.00447214	0.134489	-0.00326409	0.00251584	0.197998	0.00546427	0.00360659	0.133462
cg20339371	0.0260806	0.0142177	0.0700979	-0.0172552	0.0079983	0.0337999	-0.00971468	0.011466	0.39923
cg20339443	0.0113299	0.0114542	0.325401	-0.00472773	0.00644366	0.465149	-0.00485142	0.00923734	0.600814
cg20339469	-0.0370116	0.016672	0.0290808	0.0288752	0.00937894	0.00279899	0.028242	0.0134452	0.0386459
cg20339650	-0.00208744	0.00496708	0.675359	0.000946408	0.00279427	0.735674	-0.000248278	0.00400574	0.950724
cg20339692	0.0041884	0.00889753	0.639034	0.00343284	0.00500537	0.494687	-0.00422832	0.00717548	0.55724
cg20339696	-0.00486999	0.0065998	0.462608	0.00270619	0.00371277	0.468074	0.003957	0.00532246	0.459257
cg20339720	0.0327466	0.0119732	0.00759122	-0.0167329	0.0067356	0.0149444	-0.0199325	0.00965585	0.042039
cg20339746	0.0064017	0.00717991	0.375117	0.00765478	0.00403912	0.06147	-0.00477219	0.00579029	0.412149
cg20339840	0.00488674	0.0376216	0.896959	-0.0104691	0.0211643	0.622117	-0.01706	0.0303402	0.575399
cg20339843	0.00704922	0.00709384	0.323184	-0.00438961	0.00399069	0.274454	-0.0105586	0.00572088	0.068429
cg20339859	0.0474422	0.0221453	0.0350279	-0.0151652	0.012458	0.226857	-0.0389752	0.0178592	0.0318418
cg20339868	0.0297222	0.0195626	0.132389	-0.00912367	0.0110051	0.409403	-0.0164863	0.0157764	0.298986
cg20339956	-0.00282795	0.0220096	0.898067	-0.00370788	0.0123817	0.765317	0.0128487	0.0177498	0.47113
cg20339991	-0.00721557	0.0115512	0.53387	0.0107555	0.00649825	0.101585	0.00410048	0.00931559	0.660928
cg20340007	-0.0172525	0.0101867	0.0939968	0.00378298	0.00573061	0.510951	0.0113348	0.00821514	0.171282
cg20340026	-0.00314093	0.015045	0.835128	0.0138182	0.00846369	0.106242	0.00148098	0.0121332	0.903139
cg20340029	0.0146871	0.00841012	0.0843614	0.0071656	0.00473118	0.133597	-0.00898068	0.0067824	0.189015
cg20340034	0.00127182	0.00695115	0.855261	0.00157854	0.00391043	0.687466	-0.00202166	0.00560581	0.719266
cg20340141	-0.00782467	0.00552989	0.160728	0.00782266	0.00311088	0.0137999	0.00757025	0.00445962	0.093259
cg20340146	-0.0154636	0.0173454	0.375172	0.00277886	0.0097578	0.776503	0.0267585	0.0139883	0.0591261
cg20340149	-0.00432957	0.0091378	0.636851	0.00715705	0.00514054	0.167471	0.00346585	0.00736925	0.639337
cg20340190	0.000313966	0.00677097	0.963125	0.00467942	0.00380906	0.222651	-0.00482112	0.0054605	0.379775
cg20340242	-0.00123841	0.0113866	0.913649	-0.0124445	0.00640562	0.0553573	0.0135621	0.0091828	0.143398
cg20340250	-0.00879075	0.00840457	0.29855	0.00418701	0.00472806	0.378349	0.010872	0.00677793	0.112415
cg20340302	-0.0035721	0.00386278	0.357714	7.05672e-05	0.00217304	0.97417	0.00229638	0.00311517	0.463055
cg20340346	-0.00113652	0.00464719	0.807387	0.00496455	0.00261431	0.0609582	-0.00341967	0.00374776	0.364109
cg20340356	-0.00195698	0.00317695	0.539546	0.00162621	0.00178722	0.365442	0.00139487	0.00256208	0.587571
cg20340405	-0.0109601	0.00883615	0.218251	-0.00404193	0.00497085	0.418417	0.00183704	0.00712598	0.797188
cg20340429	0.00436465	0.00613989	0.479112	0.000988352	0.00345404	0.775464	-0.000947875	0.00495156	0.848646
cg20340445	-0.0116202	0.01947	0.552209	0.0158289	0.010953	0.152087	0.0136607	0.0157017	0.386742
cg20340462	0.0112915	0.00794966	0.159155	-0.00285152	0.00447215	0.525436	-0.00195159	0.00641106	0.76156
cg20340501	0.00906049	0.00846094	0.287263	7.44296e-06	0.00475977	0.998756	-0.00737923	0.00682339	0.282551
cg20340508	-0.00236294	0.00387961	0.544104	0.00133946	0.00218251	0.541035	0.0021191	0.00312874	0.500055
cg20340631	0.00621294	0.00636059	0.331447	-0.00200944	0.0035782	0.575881	-0.00497687	0.00512954	0.334681
cg20340655	0.0022266	0.00221778	0.31824	-0.00151842	0.00124763	0.226957	-0.00210719	0.00178855	0.242022
cg20340697	0.0264505	0.0339974	0.43872	-0.0472082	0.0191255	0.0155777	-0.0139321	0.0274175	0.612666
cg20340720	0.0174909	0.010295	0.092982	-0.0106222	0.00579154	0.07014	-0.0126999	0.00830248	0.129818
cg20340739	-0.00232212	0.00715704	0.746392	0.00562851	0.00402625	0.165765	0.00248357	0.00577185	0.668074
cg20340806	-0.00234489	0.00323863	0.47103	0.00418845	0.00182192	0.0239625	0.00147904	0.00261182	0.57269
cg20340866	-0.00763837	0.00985892	0.440627	0.00557694	0.00554621	0.31749	0.00865183	0.0079508	0.279595
cg20340870	0.0142193	0.0114642	0.218271	-0.00272782	0.00644929	0.67339	-0.0087189	0.00924541	0.348327
cg20340994	-0.014487	0.0210136	0.492442	0.0115605	0.0118213	0.330883	0.0115248	0.0169465	0.49831
cg20341058	0.00202251	0.00840543	0.810429	-0.00216823	0.00472854	0.647734	0.0079658	0.00677862	0.243222
cg20341067	0.000925598	0.00287245	0.748067	0.000947144	0.00161592	0.559339	-0.00343453	0.00231651	0.14187
cg20341077	-0.0522536	0.0293936	0.0790268	0.0525319	0.0165356	0.00207539	0.0474693	0.0237047	0.0484158
cg20341089	-0.00607657	0.0288382	0.833616	0.0214309	0.0162232	0.190044	-0.000160378	0.0232568	0.994514
cg20341128	0.00232069	0.00910493	0.799429	0.00818134	0.00512205	0.113915	-0.0104086	0.00734274	0.159981
cg20341238	-0.00800522	0.0285014	0.779492	0.00325384	0.0160337	0.839668	0.0154923	0.0229852	0.502131
cg20341251	-0.0058358	0.00668092	0.384851	0.00314183	0.00375841	0.405528	0.00504606	0.00538788	0.351639
cg20341253	0.00306055	0.00280436	0.278202	-0.00230089	0.00157762	0.148399	-0.00177242	0.0022616	0.435393
cg20341318	-0.0104127	0.00719475	0.151502	-0.00073917	0.00404746	0.855527	0.0118311	0.00580226	0.0445514
cg20341384	0.00134271	0.0144237	0.926051	-0.00799664	0.00811415	0.327166	-0.00518795	0.0116321	0.656728
cg20341435	0.0535671	0.0211934	0.0133371	0.00301246	0.0119225	0.801134	-0.0552108	0.0170916	0.00175931
cg20341504	0.00532622	0.00867019	0.540649	-0.00201288	0.00487749	0.680874	0.00118594	0.00699214	0.86572
cg20341582	0.00557109	0.00924461	0.548359	-0.000251355	0.00520063	0.961565	-0.00481747	0.00745538	0.519908
cg20341632	-0.000451061	0.0056403	0.936448	-0.0021609	0.003173	0.497705	-0.000371107	0.00454867	0.935168
cg20341709	0.0127461	0.0121375	0.296631	-0.00838739	0.00682805	0.222697	-0.00814687	0.00978838	0.407572
cg20341733	0.00383086	0.00483663	0.430535	-0.00340115	0.00272088	0.214724	-0.00249807	0.00390054	0.523608
cg20341758	-0.0287863	0.0174719	0.103132	0.0144637	0.00982898	0.144839	0.0251113	0.0140904	0.0782941
cg20341853	-0.00540265	0.0175912	0.759501	-0.00401562	0.00989605	0.685924	0.00373104	0.0141865	0.793188
cg20341942	-0.00468818	0.00416921	0.263976	0.00162469	0.00234542	0.490382	0.00211988	0.00336229	0.530067
cg20341985	-0.0141797	0.00901652	0.119517	0.0111409	0.00507232	0.0307852	0.0147859	0.00727144	0.045129
cg20341998	0.00316988	0.00936917	0.735948	-0.000652192	0.0052707	0.901814	-0.00589023	0.00755584	0.437815
cg20342073	-0.0116755	0.0164133	0.478817	0.0161834	0.00923341	0.0832587	0.00684606	0.0132366	0.606355
cg20342079	0.0053152	0.00427199	0.216846	-0.0034718	0.00240324	0.152237	-0.000784458	0.00344518	0.820428
cg20342082	0.0124956	0.0106339	0.243247	-0.00389883	0.00598219	0.516328	-0.0106669	0.0085758	0.216979
cg20342105	0.0194612	0.0257892	0.452558	-0.0161662	0.0145079	0.268289	-0.020434	0.0207979	0.32864
cg20342112	0.000356671	0.00774714	0.963387	0.00355893	0.00435821	0.416438	-0.00118492	0.00624774	0.850032
cg20342118	-0.00286155	0.00418834	0.496327	0.00136004	0.00235618	0.565316	0.00236074	0.00337772	0.486513
cg20342144	0.0151005	0.0310676	0.628179	-0.0155668	0.0174773	0.375612	-0.0299757	0.0250547	0.234863
cg20342184	-0.0270262	0.014196	0.0603214	0.00904382	0.00798608	0.260631	0.0212897	0.0114485	0.0664004
cg20342188	0.0176193	0.00841019	0.0391478	-0.00774175	0.00473122	0.105472	-0.0138069	0.00678246	0.0448971
cg20342231	-0.0256224	0.0146625	0.0841654	-0.000146491	0.00824849	0.985872	0.0207179	0.0118247	0.0833641
cg20342255	0.00337141	0.018194	0.853433	-0.0192871	0.0102352	0.0629308	-0.00297059	0.0146727	0.840043
cg20342346	0.00346723	0.00796624	0.664491	0.00100487	0.00448147	0.823119	0.00187848	0.00642443	0.770696
cg20342374	-0.00286104	0.00343075	0.406653	0.00138082	0.00193	0.47629	0.00465614	0.00276676	0.0960665
cg20342375	-0.00512406	0.00317322	0.110064	0.00375342	0.00178512	0.0384576	0.00134723	0.00255907	0.599945
cg20342411	-0.0211967	0.0196347	0.283396	0.0143416	0.0110457	0.197666	0.014216	0.0158346	0.371837
cg20342432	0.00296046	0.0249301	0.905753	-0.0124352	0.0140246	0.377759	-0.00771434	0.020105	0.702158
cg20342458	0.0235809	0.00921771	0.0122936	-0.00607215	0.0051855	0.244876	-0.0186456	0.00743369	0.014033
cg20342460	0.00906044	0.0080309	0.262411	-0.00700049	0.00451785	0.124972	-0.00736654	0.00647658	0.258562
cg20342628	0.000387642	0.00335238	0.908217	-0.000708793	0.00188591	0.707975	-0.000948061	0.00270356	0.726702
cg20342788	0.000810138	0.0206754	0.968836	-0.00904897	0.0116311	0.438732	-0.0139505	0.0166739	0.405125
cg20342790	-0.00299121	0.00919297	0.745693	-0.0033552	0.00517158	0.518232	0.0036373	0.00741374	0.624962
cg20342792	-0.0048086	0.012778	0.707619	0.000869264	0.00718839	0.904035	0.00404387	0.010305	0.69573
cg20342834	0.00745095	0.017894	0.678171	-0.00672089	0.0100664	0.506162	-0.00680237	0.0144307	0.638576
cg20342853	0.00235535	0.0026508	0.376755	0.000104077	0.00149123	0.944522	-0.00280085	0.00213776	0.193664
cg20342907	0.00651416	0.0195776	0.740154	0.00053183	0.0110135	0.961599	-0.0140054	0.0157885	0.37755
cg20342930	0.00804801	0.00857227	0.350472	7.84815e-05	0.0048224	0.987054	-0.00733505	0.00691318	0.291684
cg20342998	0.00882244	0.0119904	0.463881	-0.00448206	0.00674527	0.508186	-0.0127362	0.00966972	0.191338
cg20343048	-0.0113479	0.0206403	0.583904	0.0142756	0.0116114	0.222297	0.000509905	0.0166456	0.975634
cg20343063	0.0061099	0.017	0.720183	0.0111377	0.00956347	0.247436	-0.000950189	0.0137098	0.944908
cg20343098	0.00206142	0.00279545	0.462898	-0.0016118	0.00157261	0.308307	-0.00169363	0.00225442	0.454578
cg20343114	0.00830412	0.0165981	0.618154	-0.00843703	0.00933742	0.368776	-0.0144447	0.0133857	0.283591
cg20343161	-0.0030504	0.0145989	0.834989	0.0161287	0.00821271	0.0528142	-0.0120557	0.0117734	0.308748
cg20343195	-0.00415216	0.0135646	0.760275	0.000519762	0.00763086	0.945856	0.00447518	0.0109393	0.6835
cg20343273	0.00626797	0.0183526	0.733548	-0.00577243	0.0103244	0.57756	-0.0127172	0.0148006	0.392629
cg20343278	0.0305945	0.0258916	0.240644	-0.0300627	0.0145655	0.042071	-0.0312321	0.0208805	0.138421
cg20343312	-0.00401366	0.0109036	0.71371	0.00284255	0.0061339	0.644251	-0.00290423	0.00879329	0.742002
cg20343375	-0.000873963	0.00754223	0.908024	-0.00223708	0.00424294	0.599395	0.0084519	0.00608249	0.168296
cg20343389	-0.00648205	0.0315859	0.837891	-0.0255807	0.0177689	0.153643	0.0167697	0.0254727	0.512099
cg20343467	0.0110949	0.0139901	0.429954	-0.0144182	0.00787022	0.0704544	-0.0106544	0.0112824	0.347674
cg20343559	-0.0143822	0.0170929	0.402478	0.0114906	0.00961576	0.23542	0.00857332	0.0137847	0.535644
cg20343567	-0.0112957	0.02059	0.584719	0.00748334	0.0115831	0.519983	0.0273213	0.016605	0.103588
cg20343599	-0.0185435	0.0146602	0.209368	0.0136763	0.0082472	0.100943	0.0130443	0.0118228	0.273002
cg20343700	0.00423222	0.0112297	0.707205	-0.0144413	0.00631738	0.0247446	-0.000877618	0.00905631	0.923029
cg20343727	0.00410249	0.0085213	0.631442	-0.00298586	0.00479373	0.535039	0.0021118	0.00687207	0.759365
cg20343734	-2.58172e-06	0.00862575	0.999762	-0.00241511	0.00485248	0.619976	-0.00331695	0.0069563	0.634709
cg20343746	0.0242073	0.026646	0.366196	0.00510728	0.0149899	0.73416	-0.00938119	0.0214889	0.663537
cg20343797	0.0045238	0.00400894	0.262314	-0.000641986	0.00225526	0.776596	-0.00634382	0.00323304	0.0530133
cg20343822	0.0311568	0.0191841	0.108058	-0.00811842	0.0107922	0.453978	-0.0207805	0.0154711	0.182789
cg20343827	0.0177864	0.0200198	0.376812	-0.00735744	0.0112623	0.515339	-0.0159093	0.0161451	0.327228
cg20343832	-0.0177193	0.00776408	0.0249745	0.0150403	0.00436775	0.000893656	0.00561259	0.0062614	0.372582
cg20343859	0.00996567	0.015749	0.528577	-0.00560294	0.00885975	0.52882	0.00332692	0.0127009	0.793999
cg20343982	-0.0173852	0.024108	0.472804	0.00891993	0.0135621	0.512503	0.0212837	0.0194421	0.27673
cg20344040	-0.0256101	0.0122118	0.0389503	0.00393731	0.00686983	0.568069	0.0182394	0.00984828	0.0674912
cg20344219	-0.00281158	0.00590154	0.635001	-0.000112512	0.00331996	0.973045	-0.00225191	0.00475934	0.637314
cg20344326	-0.0262877	0.00792476	0.00133946	0.00502185	0.00445813	0.263146	0.0208334	0.00639098	0.00160445
cg20344340	0.00734025	0.00839863	0.384591	-0.00886629	0.00472472	0.0640077	-0.00722551	0.00677314	0.289088
cg20344344	-0.000760299	0.00946362	0.936156	0.000164285	0.00532384	0.975455	0.00280377	0.00763201	0.714256
cg20344367	-3.62849e-05	0.0131655	0.997807	-0.000490635	0.00740635	0.947338	-0.00268827	0.0106174	0.800729
cg20344372	0.00344992	0.0067929	0.612859	0.00662107	0.0038214	0.0867883	-0.00589772	0.00547819	0.284712
cg20344388	0.0396701	0.0250861	0.11751	-0.00991416	0.0141124	0.484278	-0.0128088	0.0202309	0.528346
cg20344426	-0.0142303	0.00860674	0.101939	0.000562185	0.00484179	0.907838	0.00963876	0.00694097	0.168559
cg20344434	-0.0130288	0.00879023	0.141987	0.00539048	0.00494501	0.278757	0.00567283	0.00708895	0.425805
cg20344442	-0.00697661	0.00571261	0.225362	0.00095155	0.00321367	0.76788	0.00716869	0.00460698	0.123412
cg20344448	0.00668902	0.0120774	0.581138	-0.0115473	0.00679424	0.092868	0.00197711	0.00973992	0.839628
cg20344529	0.034438	0.0146866	0.0213651	-0.0129654	0.00826205	0.120301	-0.0213801	0.0118441	0.0745962
cg20344728	-0.00762103	0.0104634	0.4684	0.00341867	0.00588626	0.562921	0.00992904	0.00843828	0.242614
cg20344730	0.000473619	0.0114953	0.967232	0.00183195	0.00646676	0.777645	0.00839877	0.00927045	0.367512
cg20344737	0.00233611	0.00827527	0.7784	-0.00569435	0.00465532	0.224638	-0.000936364	0.00667365	0.888749
cg20344767	-0.00564528	0.00925616	0.543559	0.00217723	0.00520713	0.67691	0.0084474	0.0074647	0.260966
cg20344830	0.00454129	0.00693474	0.514326	-0.00266178	0.00390119	0.496905	-0.00136575	0.00559258	0.807659
cg20344908	0.0310146	0.0175822	0.0813298	-0.0346806	0.00989102	0.000728284	-0.0119702	0.0141793	0.400927
cg20344925	0.0105965	0.0125135	0.399482	-0.00616686	0.00703959	0.383486	-0.0090996	0.0100916	0.369766
cg20344956	-0.0232898	0.0253079	0.360042	0.0274822	0.0142372	0.0569028	0.0255627	0.0204098	0.213832
cg20345015	0.00111771	0.00744822	0.88107	-0.0028753	0.00419006	0.494442	-0.00359252	0.00600667	0.551371
cg20345125	-0.00831665	0.00525397	0.117152	0.00405545	0.00295566	0.173644	0.00501651	0.00423711	0.239734
cg20345128	-0.00486007	0.00910228	0.594777	0.00358005	0.00512056	0.486365	0.00458688	0.0073406	0.533734
cg20345144	0.000643453	0.00824149	0.937952	0.00553566	0.00463632	0.235808	-0.00440862	0.00664641	0.508928
cg20345234	-0.038924	0.0159988	0.0170735	0.00900337	0.00900023	0.319981	0.0235891	0.0129023	0.0710152
cg20345275	-0.00535581	0.0182178	0.769484	0.0127329	0.0102486	0.217503	0.0088802	0.0146919	0.547168
cg20345286	0.0403094	0.0243933	0.102126	-0.0294684	0.0137226	0.0346063	-0.0234101	0.0196721	0.237354
cg20345311	-0.00638299	0.0243008	0.793443	0.000148618	0.0136706	0.991352	-0.00943081	0.0195976	0.631594
cg20345446	0.000825222	0.0110074	0.940415	-0.00036333	0.00619231	0.953349	-0.00605314	0.00887701	0.497163
cg20345556	-0.00799388	0.0282948	0.778231	0.0085502	0.0159175	0.592562	0.0141815	0.0228186	0.535941
cg20345569	-0.0111536	0.00747978	0.139619	0.00355923	0.00420781	0.400004	0.00616329	0.00603213	0.309802
cg20345605	0.00091143	0.00285988	0.75074	-0.00122915	0.00160885	0.446988	0.000433009	0.00230638	0.851525
cg20345674	0.00546839	0.0262783	0.835652	0.00629891	0.0147831	0.671119	-0.0217453	0.0211923	0.307759
cg20345740	0.00676581	0.0143718	0.63901	-0.00117333	0.00808495	0.884955	-0.0097205	0.0115902	0.404001
cg20345840	0.00306714	0.00398388	0.443501	-0.00254864	0.00224116	0.258651	-0.000295398	0.00321283	0.926959
cg20345861	-0.0311957	0.0149675	0.0401409	0.00644867	0.00842007	0.445876	0.0239841	0.0120706	0.050145
cg20345896	0.00693439	0.0179884	0.700836	0.00117306	0.0101195	0.907989	-0.00224866	0.0145069	0.877184
cg20345923	0.00912727	0.00828942	0.273972	-0.00465088	0.00466328	0.321429	-0.00667775	0.00668506	0.320675
cg20345948	-0.0144201	0.0133268	0.282296	0.00873035	0.00749708	0.247479	0.0151854	0.0107475	0.16133
cg20345978	-0.00342873	0.00442026	0.440088	-5.42682e-05	0.00248665	0.98264	0.00387713	0.00356475	0.279834
cg20346006	0.000225747	0.0120609	0.985111	0.00302929	0.00678496	0.656392	-0.00665611	0.00972661	0.495635
cg20346063	-0.0294562	0.0299872	0.328745	0.0218247	0.0168695	0.199262	0.0428271	0.0241834	0.0801573
cg20346096	-0.00365533	0.00393806	0.35593	0.0004006	0.00221539	0.856934	0.0056993	0.00317588	0.0762792
cg20346122	7.82915e-05	0.00361691	0.982781	0.000115557	0.00203472	0.954844	-0.00142803	0.00291688	0.625696
cg20346164	0.018785	0.0336908	0.578603	-0.00926316	0.0189531	0.626283	0.00923668	0.0271702	0.734728
cg20346165	0.00270601	0.00329349	0.413589	-0.00130545	0.00185278	0.48299	-0.00053882	0.00265606	0.839726
cg20346189	-0.0252127	0.0193416	0.195908	0.00351456	0.0108808	0.747484	0.0189511	0.0155982	0.227747
cg20346229	0.0124766	0.0126732	0.327669	-0.0041308	0.00712939	0.563848	-0.00369701	0.0102204	0.718452
cg20346284	-0.00777625	0.0121051	0.522344	-0.00232381	0.0068098	0.733761	0.0061483	0.00976222	0.530511
cg20346388	-0.00473372	0.0165651	0.775754	-0.0106205	0.00931884	0.25762	-0.00769063	0.0133591	0.566348
cg20346417	0.00214084	0.0147398	0.884864	0.0098979	0.008292	0.235929	-0.00610157	0.011887	0.609076
cg20346503	-0.0056493	0.00952986	0.554889	0.00489718	0.0053611	0.363581	0.00136531	0.00768543	0.859422
cg20346534	-0.00691739	0.012586	0.584027	0.00182621	0.00708034	0.797086	0.00622927	0.01015	0.54104
cg20346616	0.0506903	0.036072	0.163591	-0.0265584	0.0202926	0.194139	-0.0328981	0.0290905	0.261283
cg20346661	-0.00625189	0.00734381	0.396987	-0.00751743	0.00413132	0.0723375	0.00858334	0.00592247	0.150938
cg20346695	0.00412758	0.0027276	0.133922	-0.000336156	0.00153443	0.827117	-0.00237089	0.00219969	0.28416
cg20346726	0.000745289	0.00361254	0.837045	0.00278781	0.00203226	0.173744	-0.00193908	0.00291336	0.507481
cg20346774	0.0205662	0.0214514	0.34041	-0.01631	0.0120676	0.180105	-0.0176884	0.0172996	0.309458
cg20346826	0.0123654	0.00698655	0.080331	-0.00908837	0.00393034	0.0231752	-0.00707701	0.00563435	0.212541
cg20346869	0.0348118	0.0216084	0.11088	-0.0241539	0.012156	0.0501431	-0.019047	0.0174263	0.27748
cg20346876	0.0178561	0.0145664	0.223643	-0.00809273	0.00819445	0.326158	-0.00678957	0.0117472	0.56481
cg20347042	0.00985399	0.00903895	0.278719	-0.0079507	0.00508493	0.121632	-0.00150508	0.00728953	0.836916
cg20347079	-0.0504817	0.0393867	0.203435	0.0481011	0.0221573	0.0327275	0.0110107	0.0317637	0.729714
cg20347090	-0.000843803	0.00551837	0.878833	-0.00107546	0.0031044	0.729875	-0.000224443	0.00445033	0.959896
cg20347101	3.17873e-05	0.00284087	0.991099	0.000536243	0.00159816	0.738045	-2.62518e-05	0.00229104	0.990885
cg20347139	-0.0230304	0.0206718	0.268377	0.0126345	0.0116291	0.280348	0.0110732	0.0166709	0.508347
cg20347155	0.00458096	0.00900521	0.612279	0.00612402	0.00506595	0.230069	-0.0021014	0.00726232	0.773013
cg20347252	0.0102894	0.00755218	0.176659	0.00684419	0.00424854	0.110898	-0.00894527	0.00609051	0.145599
cg20347268	-0.00171498	0.00253284	0.500183	-5.10057e-05	0.00142487	0.971528	0.000913328	0.00204263	0.655916
cg20347269	-0.0182666	0.0374057	0.626568	0.0413772	0.0210429	0.052524	0.0228363	0.0301661	0.451132
cg20347343	0.0249075	0.0238846	0.299985	-0.0106409	0.0134365	0.430599	-0.00918149	0.0192619	0.634823
cg20347377	0.0111137	0.0175071	0.527257	0.00679927	0.00984877	0.491844	-0.00280365	0.0141187	0.843068
cg20347443	-0.0301438	0.0191584	0.119342	0.0186586	0.0107777	0.0870401	0.0190375	0.0154504	0.221285
cg20347449	0.0187498	0.0253428	0.46143	0.00768548	0.0142568	0.591244	-0.00727006	0.0204379	0.722935
cg20347477	-0.00517456	0.018923	0.785168	0.0123627	0.0106453	0.248756	0.00328317	0.0152606	0.830173
cg20347496	0.00107498	0.0215313	0.960298	-0.000443519	0.0121126	0.970877	0.0011676	0.0173641	0.946547
cg20347552	0.00473602	0.00837594	0.57327	-0.00830147	0.00471195	0.0817002	0.00183841	0.00675484	0.786157
cg20347606	0.0146213	0.0101173	0.152082	-0.00605835	0.00569155	0.290141	-0.00307206	0.00815915	0.707471
cg20347626	0.00185123	0.0033598	0.583084	-0.000849257	0.00189008	0.654343	-0.00107056	0.00270954	0.693753
cg20347647	-0.00444291	0.0116563	0.704037	-0.00750262	0.00655736	0.255772	0.00648788	0.00940033	0.491964
cg20347648	-0.000619906	0.016398	0.969933	0.00131743	0.00922483	0.886775	0.00526103	0.0132243	0.691752
cg20347658	-0.0295428	0.0170342	0.086485	0.0154378	0.00958271	0.110886	0.0293063	0.0137373	0.03578
cg20347665	-0.0368267	0.0227078	0.108558	0.00511839	0.0127745	0.689666	0.0281283	0.0183129	0.128256
cg20347666	0.00805031	0.00548237	0.145687	-0.000241214	0.00308415	0.937844	-0.00834375	0.0044213	0.0625503
cg20347667	0.000272121	0.0263172	0.991774	0.0015144	0.014805	0.918767	0.00586451	0.0212237	0.782974
cg20347705	-0.00250271	0.00306301	0.41617	0.00109287	0.00172312	0.527626	0.00278612	0.00247019	0.262537
cg20347755	-0.00465326	0.0101559	0.647989	-0.00159103	0.00571326	0.78132	0.00925448	0.00819027	0.261682
cg20347882	-0.0123327	0.00532265	0.0229074	0.000448017	0.0029943	0.881416	0.010969	0.00429249	0.0123862
cg20347893	0.00326627	0.0312227	0.91693	-0.0152293	0.0175646	0.388357	-0.0212396	0.0251798	0.401308
cg20347916	0.0255391	0.0072632	0.000704847	-0.00664646	0.00408597	0.107513	-0.0218912	0.00585746	0.000336207
cg20348000	0.0662441	0.0190846	0.000817044	-0.0195717	0.0107362	0.0718243	-0.0450245	0.0153909	0.00441045
cg20348024	-0.011987	0.0149479	0.424838	0.0163518	0.00840907	0.0551363	0.00912066	0.0120549	0.451384
cg20348081	0.00732529	0.0161603	0.651495	0.00340633	0.00909109	0.708825	0.00220643	0.0130326	0.865962
cg20348115	0.00676923	0.00960168	0.482735	-0.00177631	0.0054015	0.743075	-0.00349421	0.00774335	0.652956
cg20348117	-0.0248465	0.0205263	0.229454	-0.00278866	0.0115472	0.809749	0.0184167	0.0165536	0.269038
cg20348146	0.00378586	0.00809057	0.641029	0.00177269	0.00455141	0.697894	-0.00261889	0.0065247	0.689147
cg20348189	0.0170054	0.0188328	0.369096	-0.00191917	0.0105946	0.856683	-0.0157097	0.0151879	0.303903
cg20348196	0.00911968	0.0225001	0.686263	0.00758945	0.0126576	0.550371	-0.00811232	0.0181454	0.655959
cg20348207	-0.00341975	0.0114391	0.765706	0.00410043	0.00643515	0.525712	-0.00786482	0.00922514	0.396309
cg20348235	-0.00205204	0.00757573	0.787147	0.00297368	0.00426179	0.487235	-0.00179962	0.0061095	0.769047
cg20348298	-0.0320993	0.0368783	0.386527	0.0413904	0.0207462	0.049237	0.0163089	0.0297407	0.584877
cg20348344	-0.0258976	0.0105832	0.0164627	0.00291898	0.00595367	0.625198	0.0161183	0.00853491	0.0623678
cg20348374	0.00592634	0.00914133	0.518538	-0.0034173	0.00514253	0.508158	-0.00750269	0.00737209	0.311702
cg20348504	-0.0298402	0.0167446	0.0783065	0.0173014	0.00941979	0.0697491	0.0187046	0.0135038	0.169635
cg20348533	-0.0032595	0.0131735	0.805173	0.00954391	0.00741084	0.2013	-0.00274885	0.0106238	0.796459
cg20348571	0.00732583	0.00817815	0.3729	-0.00160175	0.00460068	0.728585	-0.00535664	0.00659533	0.418953
cg20348588	-0.00500663	0.0102005	0.624819	0.00379446	0.0057384	0.510247	0.00622563	0.00822631	0.451265
cg20348618	0.0154241	0.0130529	0.240636	-9.46513e-05	0.00734301	0.989746	-0.00768299	0.0105266	0.46748
cg20348647	-0.00998544	0.0301646	0.741436	0.0362529	0.0169693	0.0355235	0.020645	0.0243265	0.398452
cg20348680	0.00389263	0.00758137	0.608971	-0.00633024	0.00426496	0.141443	-0.00238623	0.00611405	0.697302
cg20348703	-0.00189958	0.0177514	0.915033	-0.0103098	0.0099862	0.30481	0.0113036	0.0143158	0.431964
cg20348747	-0.00992716	0.00845149	0.243433	-0.000368782	0.00475445	0.938356	0.00693285	0.00681576	0.311955
cg20348812	0.00728532	0.00802408	0.366481	-0.00595178	0.00451401	0.190873	-0.00189061	0.00647108	0.770874
cg20348829	0.000638571	0.0158228	0.967903	-0.00356272	0.00890126	0.689978	-0.0157274	0.0127604	0.221156
cg20348858	-0.0029321	0.0146538	0.841887	0.0161371	0.00824364	0.0535678	0.00366732	0.0118177	0.757074
cg20348932	-0.00624447	0.00725633	0.391904	0.00495642	0.00408211	0.228041	0.00562796	0.00585192	0.338914
cg20349018	-0.003061	0.00756161	0.686636	0.00346659	0.00425385	0.417389	-0.00317965	0.00609812	0.603434
cg20349024	-0.0748771	0.0778523	0.338886	0.00569942	0.0437965	0.896768	0.0547409	0.0627846	0.385728
cg20349062	0.00401126	0.0187917	0.83148	-0.00144917	0.0105714	0.891289	-0.00428082	0.0151547	0.778266
cg20349076	0.00238536	0.00648057	0.71373	0.00134687	0.0036457	0.712717	0.00504548	0.00522631	0.337083
cg20349199	-0.0110123	0.00867963	0.207994	-0.000462981	0.00488279	0.924682	0.00909361	0.00699975	0.197411
cg20349231	0.0109993	0.0171158	0.522186	0.00948553	0.00962863	0.327352	-0.00858664	0.0138032	0.535556
cg20349234	0.000977657	0.0139711	0.944376	0.00033476	0.00785957	0.966126	-0.00123378	0.0112671	0.913062
cg20349305	-0.00381586	0.00425699	0.372584	0.000830722	0.0023948	0.729535	0.00205479	0.00343308	0.55108
cg20349344	-0.0183008	0.012131	0.135108	0.00438725	0.00682437	0.522033	0.0168652	0.00978311	0.0883589
cg20349377	0.0148271	0.0465615	0.750931	0.00658187	0.0261936	0.802206	-0.0341128	0.0375499	0.366201
cg20349411	0.00287259	0.016546	0.862582	-0.00950067	0.00930806	0.310296	0.00447202	0.0133436	0.738343
cg20349432	0.00433431	0.0118684	0.71587	-0.00756698	0.00667665	0.260254	0.002048	0.00957134	0.831081
cg20349435	-0.000540458	0.0150107	0.971363	0.00178062	0.00844442	0.833498	-0.000400407	0.0121055	0.973691
cg20349448	0.000828793	0.0136842	0.951847	0.00492452	0.00769815	0.524087	-0.000600965	0.0110357	0.956699
cg20349567	0.0062072	0.011357	0.586117	-0.000779013	0.00638895	0.903241	0.00074265	0.00915891	0.935565
cg20349571	0.0156824	0.00975251	0.111536	0.00105437	0.00548635	0.84806	-0.0141688	0.00786498	0.0751684
cg20349574	-0.000636201	0.0111984	0.954828	0.0018474	0.00629973	0.770046	-0.00525047	0.00903101	0.562522
cg20349598	-0.00716402	0.019352	0.712158	0.0154709	0.0108866	0.158948	0.00104889	0.0156066	0.946574
cg20349625	-0.0121082	0.0124931	0.3352	0.0106351	0.00702809	0.13393	0.00567272	0.0100751	0.574889
cg20349635	0.010518	0.0178313	0.556848	0.00459344	0.0100312	0.648181	-0.0145591	0.0143802	0.3142
cg20349650	-0.00629178	0.0333837	0.850959	0.041623	0.0187803	0.0293411	-0.00139551	0.0269226	0.958783
cg20349687	-0.00282355	0.00264106	0.288051	-2.48859e-05	0.00148575	0.986675	0.00268224	0.0021299	0.21136
cg20349695	0.00160006	0.00338372	0.637517	-0.000821049	0.00190354	0.667322	-0.00133996	0.00272883	0.624663
cg20349753	0.00418613	0.00876835	0.634293	0.00875676	0.00493271	0.079437	0.0012777	0.00707131	0.857042
cg20349793	0.0158873	0.0137545	0.251302	0.00106707	0.00773772	0.890641	-0.013664	0.0110924	0.221409
cg20349803	0.0037414	0.0333316	0.910892	0.0219815	0.0187509	0.244357	-0.00029371	0.0268805	0.991308
cg20349812	-0.00593441	0.0109833	0.590396	0.0026049	0.00617876	0.67439	0.00476962	0.0088576	0.591654
cg20349824	0.0181447	0.00973923	0.0659081	0.000969118	0.00547888	0.860022	-0.00982388	0.00785428	0.214451
cg20349871	-0.00864144	0.0104603	0.411051	0.00985401	0.00588454	0.0976966	0.0111613	0.00843581	0.189356
cg20349881	-0.0213593	0.0225353	0.345912	0.0192892	0.0126774	0.131836	0.0264012	0.0181738	0.149986
cg20349934	-0.0141316	0.0220077	0.522524	0.00188355	0.0123806	0.879439	-0.00280886	0.0177483	0.874626
cg20350144	-0.00280688	0.00985868	0.776558	-0.00626865	0.00554608	0.261535	0.0110027	0.00795061	0.170018
cg20350165	0.00694888	0.0110599	0.531497	-0.010076	0.00622186	0.109055	0.000141179	0.00891938	0.987408
cg20350203	0.0119946	0.0187478	0.524032	-0.00907342	0.0105467	0.392039	-0.020405	0.0151193	0.180728
cg20350269	0.00358332	0.00354148	0.314499	-0.00277886	0.00199229	0.166708	-0.00233193	0.00285605	0.416504
cg20350272	-0.00545125	0.00794706	0.494614	-2.5392e-05	0.00447068	0.995482	0.00445639	0.00640897	0.488741
cg20350289	0.000168968	0.00357535	0.962417	-0.000363934	0.00201134	0.856845	0.000443477	0.00288337	0.878128
cg20350318	0.00505872	0.00707675	0.476668	0.00288797	0.00398108	0.470185	-0.00829232	0.0057071	0.14991
cg20350374	0.00419645	0.0196624	0.831507	-0.000128068	0.0110613	0.990789	0.00467674	0.0158569	0.768763
cg20350484	-0.00584904	0.00814248	0.47452	-0.0114315	0.00458062	0.0145061	0.0133118	0.00656657	0.045774
cg20350501	0.0220835	0.0126871	0.085367	-0.00281852	0.00713722	0.693903	-0.0164681	0.0102316	0.111207
cg20350518	0.00761611	0.00815329	0.352891	-0.00371872	0.0045867	0.419767	-0.00041945	0.00657528	0.949286
cg20350544	-0.00132393	0.00721057	0.854757	0.00502928	0.00405636	0.218443	0.00428167	0.00581502	0.463568
cg20350612	-0.0222642	0.0157802	0.161924	0.0121267	0.00887726	0.17553	0.0244173	0.012726	0.0583808
cg20350654	0.0102435	0.00897153	0.256753	-0.00591086	0.00504701	0.244806	-0.00563971	0.00723516	0.437858
cg20350657	-0.0148201	0.0107447	0.171424	0.00617096	0.00604454	0.310192	0.00681383	0.00866518	0.433852
cg20350671	0.0134217	0.0124444	0.28385	-0.000179415	0.00700072	0.979614	-0.0140302	0.0100359	0.165752
cg20350716	0.000932388	0.00600343	0.876946	-0.00180933	0.00337728	0.59354	-0.00242936	0.00484151	0.617122
cg20350898	-0.0136493	0.0140389	0.333686	0.0127694	0.00789768	0.109616	-0.000651577	0.0113218	0.954241
cg20350952	0.017179	0.0236028	0.468712	-0.0142002	0.0132779	0.287891	-0.00801946	0.0190346	0.674593
cg20350981	0.0123373	0.0157856	0.436646	-0.0103931	0.0088803	0.245128	-0.0116503	0.0127304	0.362697
cg20351062	0.00148186	0.00723169	0.838131	-0.00105328	0.00406824	0.796336	0.00439259	0.00583205	0.453422
cg20351113	-0.0108292	0.0115993	0.35315	0.00158162	0.00652527	0.809067	0.00717792	0.00935434	0.445008
cg20351137	-0.0132317	0.0366202	0.718754	-0.0296084	0.020601	0.154323	-0.0123659	0.0295327	0.676477
cg20351149	0.0137439	0.0092028	0.139024	-0.00132084	0.00517711	0.799238	-0.00666744	0.00742167	0.371524
cg20351160	0.026253	0.0402345	0.51584	-0.0290403	0.0226342	0.20297	-0.0392371	0.0324474	0.229919
cg20351171	-0.0164115	0.0150543	0.278726	0.0151979	0.00846889	0.0762794	0.0126549	0.0121406	0.3002
cg20351187	0.0181634	0.0317306	0.568545	-0.0101347	0.0178503	0.571695	-0.0275383	0.0255894	0.284899
cg20351189	-0.00296498	0.0210929	0.888544	0.00989757	0.011866	0.406555	-0.00720237	0.0170105	0.673068
cg20351190	0.00383178	0.00779447	0.624267	-0.00556844	0.00438484	0.207575	-0.000205367	0.00628591	0.974014
cg20351202	0.00750556	0.0122442	0.541521	-0.00547866	0.00688808	0.428606	-0.00825134	0.00987443	0.405708
cg20351226	-0.00621059	0.00577864	0.285529	0.00161174	0.00325082	0.621319	-0.000513762	0.00466023	0.912476
cg20351327	-0.00151573	0.00250998	0.547532	-0.000298718	0.00141201	0.832961	0.00197001	0.00202419	0.333199
cg20351364	-0.00782454	0.010164	0.443535	0.0112288	0.00571784	0.0528195	0.00457234	0.00819683	0.578435
cg20351405	-0.0118684	0.0152735	0.43928	0.0171279	0.00859221	0.0494229	0.00480464	0.0123174	0.697462
cg20351495	0.0142845	0.00989691	0.152604	-0.00472284	0.00556758	0.398667	-0.00795461	0.00798143	0.321768
cg20351539	0.00718245	0.0109852	0.514987	-0.00895025	0.00617983	0.151212	-0.000687924	0.00885912	0.938288
cg20351582	0.00300923	0.00899761	0.738865	-0.00540663	0.00506167	0.288477	0.00652216	0.00725619	0.371276
cg20351608	-0.000771035	0.00595358	0.897262	0.00167847	0.00334923	0.61756	0.00477382	0.00480131	0.322911
cg20351668	-0.00417642	0.00630075	0.509224	0.00701661	0.00354454	0.0509898	0.000760976	0.00508129	0.881308
cg20351734	-0.00373605	0.0114627	0.745277	-0.0100979	0.00644844	0.121077	0.00654019	0.00924419	0.481196
cg20351770	0.0211825	0.010659	0.0501102	-0.00419883	0.00599629	0.485691	-0.0204005	0.00859601	0.0198874
cg20351875	0.0148591	0.00886632	0.0974313	-0.0122738	0.00498782	0.0158879	-0.00518105	0.00715031	0.470693
cg20351904	0.00673475	0.00442204	0.131471	-0.00211244	0.00248765	0.398172	-0.00563269	0.00356618	0.117942
cg20351920	-0.0057626	0.0139459	0.680493	0.00107237	0.00784538	0.891601	-0.00521578	0.0112468	0.644007
cg20351936	0.00393681	0.010204	0.700601	-0.00533064	0.00574035	0.355713	-0.00764189	0.0082291	0.355705
cg20351959	-0.00718745	0.0122691	0.559552	0.0135986	0.0069021	0.0520691	0.00553966	0.00989454	0.577041
cg20352022	-0.0424534	0.0402255	0.294239	0.0265683	0.0226292	0.243645	0.0383774	0.0324401	0.240099
cg20352108	-0.0196499	0.0111609	0.0819023	0.00820152	0.00627863	0.194988	0.00502073	0.00900076	0.578439
cg20352178	0.00389266	0.0168489	0.817844	0.0135712	0.0094785	0.155872	-0.00482443	0.0135879	0.72343
cg20352179	0.00107065	0.0120932	0.929661	-0.00255181	0.00680313	0.708525	-0.0172445	0.00975265	0.0806176
cg20352195	-0.00117647	0.00387265	0.76203	0.000805701	0.00217859	0.712431	0.00360654	0.00312313	0.251414
cg20352199	0.000479084	0.0104049	0.963383	-0.00884547	0.00585337	0.134453	0.00403866	0.00839112	0.631539
cg20352351	0.0128313	0.0110929	0.250628	0.00195445	0.0062404	0.754901	-0.00845928	0.00894595	0.347034
cg20352371	-0.000714163	0.00795326	0.928661	0.00246064	0.00447417	0.583785	-0.00174735	0.00641397	0.785953
cg20352386	0.0359276	0.0365336	0.328195	7.07658e-05	0.0205522	0.997261	-0.00920205	0.0294628	0.755556
cg20352394	-0.0064469	0.013874	0.643353	0.0029247	0.00780494	0.708798	-0.00208343	0.0111888	0.852727
cg20352402	0.00674862	0.0140505	0.63224	-0.0156066	0.00790422	0.0515756	0.00245767	0.0113311	0.82881
cg20352410	-0.002836	0.00396917	0.476871	0.00109337	0.00223289	0.625633	0.00383612	0.00320097	0.234083
cg20352415	0.0273973	0.0299579	0.363026	-0.0129603	0.016853	0.444013	-0.0206448	0.0241598	0.395223
cg20352718	0.0263493	0.0213333	0.220187	-0.0260955	0.0120012	0.0324541	-0.0270954	0.0172044	0.118992
cg20352728	0.00379569	0.0113151	0.738109	-0.00699744	0.00636538	0.274742	-0.00250724	0.00912512	0.784165
cg20352749	0.00710114	0.00450074	0.118332	-0.00439814	0.00253192	0.0859962	-0.00381719	0.00362965	0.295933
cg20352786	-0.00581417	0.0029289	0.0503579	0.000960376	0.00164768	0.561526	0.00660639	0.00236204	0.00637968
cg20352798	0.009953	0.00865807	0.253548	-0.0118714	0.00487066	0.0168812	-0.00260794	0.00698236	0.709703
cg20352849	0.00582755	0.0158096	0.713335	0.00819033	0.00889379	0.359707	0.00203848	0.0127497	0.873352
cg20352879	-0.0510071	0.077233	0.510763	0.0401382	0.0434481	0.358195	0.0552593	0.0622852	0.377476
cg20352894	-0.0180267	0.0123902	0.149376	0.00210023	0.00697022	0.763911	0.00664505	0.0099922	0.507835
cg20352932	0.00222657	0.0030067	0.461016	-0.00112537	0.00169144	0.50764	-0.00181471	0.00242478	0.456284
cg20352971	0.00541344	0.00749505	0.472112	-0.00329082	0.0042164	0.437276	-0.00257884	0.00604444	0.670715
cg20353001	-0.0100381	0.0234878	0.670186	0.0102589	0.0132132	0.439662	-0.00342025	0.0189419	0.857138
cg20353088	-0.0312941	0.0229807	0.176873	0.0263743	0.012928	0.0444451	0.02194	0.0185329	0.239777
cg20353207	0.000973732	0.00443456	0.826726	-0.00170622	0.0024947	0.495874	0.00198574	0.00357629	0.580181
cg20353227	-5.22382e-05	0.0212842	0.998047	-0.00678507	0.0119736	0.572432	-0.00237661	0.0171648	0.890206
cg20353267	0.0160532	0.00955918	0.0967563	-0.0166574	0.00537759	0.00264419	-0.0143197	0.00770907	0.0667014
cg20353318	0.0188897	0.0157415	0.233474	-0.0106258	0.00885548	0.233507	-0.0169611	0.0126948	0.185093
cg20353334	-0.0101926	0.0160937	0.52822	-0.00419059	0.00905364	0.644645	0.0164155	0.0129789	0.209404
cg20353344	-0.00299461	0.0194528	0.87802	0.00664165	0.0109433	0.545526	-0.0050096	0.0156879	0.75026
cg20353465	0.00291629	0.00221883	0.192269	-0.000198805	0.00124822	0.873834	-0.00124483	0.0017894	0.488532
cg20353480	-0.000859852	0.00386991	0.8247	0.00221878	0.00217705	0.311015	-0.000579955	0.00312092	0.853022
cg20353484	0.0154917	0.0178294	0.387355	-0.00646094	0.0100301	0.521208	-0.0118536	0.0143786	0.412024
cg20353489	-0.0416975	0.0253944	0.104286	0.0132583	0.0142858	0.355998	0.0126144	0.0204795	0.539571
cg20353535	0.00816766	0.0129001	0.528336	0.00502365	0.00725703	0.490669	-0.00327171	0.0104033	0.753922
cg20353542	-0.00606656	0.00733369	0.41043	0.00137994	0.00412562	0.73884	-0.000752182	0.00591431	0.899098
cg20353544	-0.016923	0.00938514	0.0749052	0.00213861	0.00527969	0.686448	0.00407538	0.00756872	0.591673
cg20353571	0.0123196	0.0143689	0.393646	0.00120283	0.00808332	0.88206	-0.0216142	0.0115879	0.0655975
cg20353604	0.00162089	0.00722848	0.823111	-0.000292706	0.00406644	0.942786	0.00231999	0.00582946	0.691645
cg20353612	-0.00660637	0.0106177	0.535472	-0.000187217	0.00597305	0.975069	0.00817992	0.00856269	0.342136
cg20353653	-0.00220815	0.0128265	0.863725	-0.00150465	0.00721566	0.835317	0.0043551	0.010344	0.6748
cg20353685	-0.0155565	0.0116886	0.186776	0.00546359	0.0065755	0.408357	0.0106556	0.00942634	0.261482
cg20353692	0.00542428	0.00367569	0.143714	-0.00144695	0.00206779	0.485989	-0.00370758	0.00296429	0.214458
cg20353750	0.00374301	0.00758362	0.622887	0.00237461	0.00426623	0.579259	-0.00837305	0.00611587	0.174584
cg20353780	-0.000581705	0.0110219	0.958033	0.00507654	0.00620045	0.415226	-0.00364493	0.00888869	0.682791
cg20353857	0.00788684	0.00812628	0.334534	-0.0066419	0.0045715	0.149935	-0.00865495	0.0065535	0.190159
cg20353881	0.0233237	0.0167207	0.166682	-0.00122006	0.00940638	0.897106	-0.0277678	0.0134846	0.0425331
cg20353884	0.0067083	0.0108946	0.539707	-0.0043436	0.00612884	0.480441	-0.00546394	0.00878602	0.535679
cg20353935	-0.00574422	0.00731688	0.434599	0.00937495	0.00411617	0.0252611	0.00604607	0.00590075	0.308446
cg20353965	-0.0012744	0.00845712	0.880578	-0.00214882	0.00475762	0.652666	0.00719313	0.00682031	0.294568
cg20354014	0.0106775	0.00883123	0.22999	-0.0056654	0.00496808	0.257339	-0.00979143	0.00712201	0.172803
cg20354054	0.00748286	0.0138497	0.59041	-0.00521826	0.00779126	0.504828	0.00209391	0.0111692	0.851737
cg20354141	0.00989771	0.00482578	0.043346	-0.00203474	0.00271478	0.455622	-0.00764916	0.00389179	0.0526262
cg20354231	-0.00101532	0.0101244	0.920355	0.00202361	0.00569555	0.723247	-0.00266355	0.00816488	0.74506
cg20354319	0.00346306	0.0106789	0.746516	0.00180256	0.00600753	0.764871	-0.00837544	0.00861212	0.333552
cg20354324	0.0255774	0.0197298	0.198353	-0.00766231	0.0110992	0.491855	-0.00752975	0.0159113	0.637259
cg20354430	0.00153513	0.00385428	0.691414	-0.00226047	0.00216825	0.300123	0.000587365	0.00310831	0.85057
cg20354450	-0.00475719	0.0114871	0.67982	-0.00799627	0.00646218	0.219347	0.00947385	0.00926388	0.309368
cg20354474	-0.0069879	0.016598	0.674811	0.0103834	0.00933731	0.269257	0.0084846	0.0133855	0.527873
cg20354485	0.0124888	0.0194395	0.522312	-0.0151372	0.0109358	0.169925	-0.00243772	0.0156771	0.8768
cg20354502	0.00407282	0.00393189	0.303214	0.00139739	0.00221192	0.529241	-0.0082815	0.0031709	0.0106491
cg20354552	-0.0322087	0.0271342	0.238529	0.00356953	0.0152646	0.815669	0.0267175	0.0218826	0.225482
cg20354580	0.000890325	0.00377724	0.814226	0.000294682	0.00212491	0.890032	-0.000923469	0.00304618	0.762512
cg20354633	-0.0262061	0.0137805	0.0606003	0.00520385	0.00775232	0.503873	0.0125239	0.0111134	0.262946
cg20354718	0.0103863	0.009601	0.282404	-0.0124351	0.00540112	0.0237617	-0.00688633	0.0077428	0.376306
cg20354771	0.00928239	0.00745403	0.216449	-0.00609364	0.00419332	0.149857	-0.00553293	0.00601136	0.359962
cg20354774	-0.0158758	0.00785843	0.0465093	0.0101313	0.00442082	0.0243941	0.0101837	0.00633749	0.111785
cg20354777	-0.000456806	0.00817074	0.955547	0.00507351	0.00459651	0.272807	-0.00443226	0.00658935	0.503001
cg20354836	-0.0137321	0.0110274	0.216456	0.00711062	0.00620357	0.254923	0.0120023	0.00889316	0.180724
cg20354848	0.00221038	0.00334065	0.509977	0.00157239	0.00187931	0.405115	-0.00254597	0.00269409	0.347328
cg20354859	-0.0132103	0.0114564	0.252103	0.0157254	0.00644487	0.0167656	0.00564611	0.00923907	0.542756
cg20354873	0.000601705	0.020843	0.977037	-0.0196557	0.0117254	0.0973474	0.00587164	0.016809	0.727717
cg20354880	-0.00639085	0.0141626	0.652959	0.0114285	0.00796726	0.155117	0.00527952	0.0114215	0.645087
cg20354882	-0.025671	0.0145362	0.080986	0.00636554	0.00817745	0.43848	0.0274528	0.0117228	0.0215285
cg20354929	-0.0120015	0.00851566	0.162383	0.000625592	0.00479055	0.896409	0.0126606	0.00686752	0.0687341
cg20354958	-0.00406494	0.0186948	0.828389	0.00420539	0.0105169	0.690255	-0.00706963	0.0150765	0.64033
cg20355062	-0.00111467	0.00254608	0.662643	-0.000814231	0.00143232	0.571214	-5.73645e-05	0.0020533	0.977777
cg20355084	0.0115779	0.0407057	0.776773	-0.0423279	0.0228993	0.068017	-0.0223354	0.0328274	0.498108
cg20355210	0.00437279	0.00944539	0.64458	0.00314533	0.00531358	0.555461	-0.00837842	0.00761731	0.274473
cg20355257	-0.000757443	0.00895562	0.932796	0.00413934	0.00503805	0.413594	0.006423	0.00722233	0.376338
cg20355266	-0.00249293	0.00679672	0.714691	-0.0104268	0.00382355	0.00776248	0.00340545	0.00548127	0.536072
cg20355301	-0.0098602	0.028333	0.728692	0.0237862	0.015939	0.139315	0.0105681	0.0228494	0.644895
cg20355311	0.00201112	0.0181311	0.91194	-0.0104982	0.0101998	0.306277	-0.0111326	0.0146219	0.448547
cg20355381	-0.00841241	0.025384	0.741154	-0.00398262	0.01428	0.781003	-0.00867536	0.0204711	0.672793
cg20355467	-0.0112004	0.00880045	0.206594	0.00261452	0.00495076	0.598802	0.00877087	0.00709719	0.219929
cg20355486	0.00825758	0.00955688	0.389995	-0.00154836	0.0053763	0.774049	-0.00674823	0.00770722	0.38373
cg20355539	-0.0235217	0.0200455	0.243908	0.0198376	0.0112768	0.0821506	0.016384	0.0161659	0.313702
cg20355566	0.00388736	0.00720414	0.590883	0.00195083	0.00405275	0.631497	-0.0107136	0.00580983	0.0686604
cg20355576	0.0101135	0.0259574	0.697793	0.0159989	0.0146025	0.276338	-0.0216092	0.0209335	0.30487
cg20355577	-0.00141616	0.0174014	0.935329	0.0163743	0.00978927	0.0980668	0.00816463	0.0140335	0.562243
cg20355598	0.0106872	0.00721068	0.142001	0.000803781	0.00405642	0.843401	-0.00712985	0.00581511	0.223551
cg20355606	0.0124908	0.00903274	0.170337	0.0057198	0.00508144	0.263492	-0.00916848	0.00728452	0.211612
cg20355644	-0.0143327	0.00625866	0.0244945	0.00808997	0.00352086	0.024034	0.00868656	0.00504735	0.088886
cg20355657	0.0117136	0.00499958	0.0214697	0.00229389	0.00281255	0.417014	-0.010494	0.00403195	0.0109115
cg20355681	0.0340977	0.0174119	0.0534743	-0.00331753	0.00979518	0.735678	-0.00872165	0.0140419	0.536186
cg20355694	-0.0142918	0.00980932	0.148812	-0.00508652	0.00551831	0.359266	0.0107644	0.0079108	0.177198
cg20355731	-0.000893532	0.00779202	0.908975	0.00438041	0.00438346	0.320484	-0.00845302	0.00628393	0.182145
cg20355735	0.00800611	0.0107963	0.460396	0.00227232	0.00607352	0.709236	0.000901322	0.00870673	0.917794
cg20355779	0.0117691	0.0185961	0.528511	-0.0100237	0.0104614	0.340697	0.000535239	0.014997	0.971613
cg20355806	0.00978283	0.00787535	0.217575	-0.00270813	0.00443034	0.542652	-0.00826251	0.00635113	0.196791
cg20355837	0.00393598	0.00855991	0.646823	0.00157795	0.00481544	0.743955	-0.00316225	0.0069032	0.648061
cg20355860	-0.00163075	0.00490143	0.740174	-0.00162146	0.00275734	0.558055	0.00519599	0.0039528	0.192211
cg20355869	0.00165389	0.014279	0.908063	-0.00856443	0.00803277	0.289358	-0.00405623	0.0115154	0.725528
cg20356136	-0.000577447	0.00453622	0.899006	0.000939307	0.00255189	0.713726	-0.000173831	0.00365827	0.962212
cg20356145	-0.00872812	0.00900752	0.335304	0.0038329	0.00506725	0.451498	-0.00183744	0.00726418	0.800922
cg20356147	0.00993657	0.0398581	0.803731	0.022525	0.0224225	0.317953	0.00900827	0.0321438	0.779968
cg20356173	0.00336795	0.00295676	0.257874	-0.000444859	0.00166335	0.789772	-0.00130048	0.0023845	0.586914
cg20356197	-0.0108319	0.011737	0.358679	0.00816719	0.00660272	0.219515	0.000528743	0.00946537	0.955584
cg20356241	0.000726604	0.00292263	0.80426	0.00112143	0.00164415	0.497045	-0.000673363	0.00235698	0.775811
cg20356272	0.0127967	0.0189727	0.501836	-0.0120996	0.0106733	0.260134	0.00113774	0.0153007	0.9409
cg20356323	0.00825321	0.0123112	0.504431	-0.00251733	0.00692574	0.717153	-0.0013767	0.00992843	0.890045
cg20356373	0.00130606	0.00829055	0.875196	0.0054148	0.00466391	0.248892	0.00124017	0.00668597	0.853288
cg20356482	0.00216138	0.0144112	0.881136	0.00252159	0.00810715	0.756537	-0.00231595	0.011622	0.842525
cg20356510	0.0140338	0.0163002	0.391681	-0.00244061	0.0091698	0.790763	-0.00553547	0.0131454	0.674748
cg20356637	0.00431033	0.0107	0.688082	0.00645723	0.00601939	0.286424	-0.00321665	0.00862912	0.71025
cg20356664	0.00371312	0.00320877	0.25044	-0.00296463	0.00180512	0.104213	-0.00169623	0.00258774	0.513924
cg20356878	-0.0156399	0.0130847	0.235302	0.00462452	0.00736091	0.531522	0.00944416	0.0105523	0.373321
cg20356924	-0.00272742	0.0112645	0.809267	0.00143029	0.00633695	0.821972	0.00260195	0.00908436	0.775253
cg20357023	-0.00417771	0.0026214	0.114717	0.000812926	0.00147469	0.582907	0.00368117	0.00211405	0.0852514
cg20357083	-0.00494331	0.00566171	0.385062	0.000209307	0.00318504	0.947759	0.000330316	0.00456593	0.942498
cg20357101	0.00839694	0.0203628	0.681109	0.00318178	0.0114553	0.781873	-0.00470971	0.0164217	0.774966
cg20357185	0.00916263	0.00870206	0.295359	-0.000803061	0.00489541	0.870086	-0.00470699	0.00701784	0.504219
cg20357228	0.00983165	0.00977074	0.317159	0.00118029	0.00549661	0.830491	-0.0130648	0.00787969	0.100998
cg20357270	0.0217271	0.0262678	0.410475	-0.0147485	0.0147772	0.321084	-0.0144242	0.0211839	0.497782
cg20357397	-0.0162342	0.0105216	0.126559	0.000914437	0.005919	0.877588	0.0103714	0.00848522	0.224975
cg20357416	-0.0113102	0.0352599	0.749174	-0.000489476	0.0198357	0.980371	0.0116752	0.0284356	0.682411
cg20357446	0.00422781	0.0195019	0.828891	-0.0118198	0.0109709	0.28436	-0.0107471	0.0157274	0.496253
cg20357534	-0.00255591	0.0289486	0.929853	-0.0144354	0.0162853	0.377899	0.0320834	0.0233458	0.172972
cg20357538	-0.00330595	0.00728889	0.651301	0.0026316	0.00410042	0.522738	0.000956738	0.00587818	0.871093
cg20357556	0.000390473	0.00955618	0.967503	0.00960222	0.0053759	0.0776394	-0.00183305	0.00770665	0.812568
cg20357628	0.00768334	0.00541675	0.159718	-0.00296698	0.00304723	0.332987	-0.00484066	0.00436838	0.270938
cg20357645	0.00163492	0.0171875	0.924442	0.00622431	0.00966899	0.521478	-0.00561299	0.013861	0.686533
cg20357670	0.0005273	0.0117395	0.964279	0.00539134	0.00660414	0.416578	0.00372017	0.0094674	0.695344
cg20357696	-0.00164966	0.0120415	0.891356	0.00381904	0.00677403	0.57439	0.00142469	0.00971094	0.883709
cg20357712	0.00839296	0.00743302	0.262013	0.0028295	0.00418151	0.500452	-0.00523228	0.00599442	0.385199
cg20357806	0.00459865	0.00814208	0.573697	-0.00651323	0.00458039	0.158691	-0.000537798	0.00656624	0.934916
cg20357807	-0.0032457	0.0147926	0.826854	0.00224891	0.00832172	0.787626	-0.00251121	0.0119296	0.83378
cg20357862	0.00532435	0.00885664	0.549326	-0.00577432	0.00498237	0.249722	-0.000887689	0.0071425	0.901385
cg20357873	0.00674412	0.0134963	0.618576	0.00391316	0.00759245	0.607611	-0.0105387	0.0108842	0.335663
cg20357875	0.0167249	0.00848278	0.0519038	-0.00544682	0.00477205	0.256909	-0.0147151	0.006841	0.0343135
cg20357951	0.0114513	0.0149869	0.446929	-0.0161556	0.00843099	0.0586984	0.00151632	0.0120863	0.900457
cg20358061	0.000423681	0.0044612	0.924562	-0.00239631	0.00250969	0.342373	0.000879091	0.00359777	0.807554
cg20358069	-0.0147536	0.021002	0.484296	-0.00817599	0.0118148	0.490817	0.00173541	0.0169372	0.918632
cg20358075	0.00330969	0.0103649	0.750269	0.000833705	0.00583085	0.886643	-0.00750995	0.00835885	0.371487
cg20358124	0.000482523	0.00312399	0.877615	-0.000836203	0.00175742	0.635429	-0.00246177	0.00251936	0.331273
cg20358158	0.00558897	0.00277993	0.0475511	-0.00355504	0.00156387	0.0255336	-0.00684437	0.00224189	0.0030246
cg20358187	7.69211e-05	0.00594135	0.989701	0.00377206	0.00334236	0.262258	-0.00281287	0.00479145	0.55872
cg20358194	0.0170899	0.0131412	0.19695	-0.0158311	0.0073927	0.0350996	-0.00789693	0.0105978	0.458239
cg20358227	0.00331403	0.00382763	0.389027	0.00134025	0.00215326	0.535327	-0.00228203	0.00308682	0.461772
cg20358240	-0.000106587	0.0109761	0.992275	-0.000131189	0.00617468	0.983099	-0.00180261	0.00885174	0.839118
cg20358275	-0.0137538	0.0123244	0.267578	0.002356	0.00693321	0.734835	0.00266844	0.00993913	0.788982
cg20358286	-0.0188171	0.00927175	0.0455345	0.0031305	0.0052159	0.549981	0.0120354	0.00747727	0.111193
cg20358313	0.0232641	0.0121572	0.0590359	-0.00845643	0.00683912	0.219687	-0.0153479	0.00980426	0.121197
cg20358362	-0.0104387	0.0112829	0.357489	-0.00274287	0.00634727	0.666738	0.00413371	0.00909915	0.650774
cg20358372	0.00887051	0.0111811	0.429785	0.00366147	0.00629004	0.562036	-0.00536502	0.00901711	0.553436
cg20358385	0.0146046	0.00953627	0.129365	-0.0102305	0.0053647	0.0598984	-0.000210603	0.00769059	0.978217
cg20358453	-0.00846865	0.0148272	0.569401	-0.000264235	0.00834117	0.974803	0.00955964	0.0119575	0.426248
cg20358566	-0.0278834	0.0171123	0.106922	0.020895	0.00962667	0.0327552	0.0191324	0.0138004	0.16926
cg20358574	0.00488776	0.00839813	0.562103	0.00321489	0.00472443	0.49805	-0.00147934	0.00677274	0.827621
cg20358655	0.005449	0.00499944	0.278828	-0.00137799	0.00281247	0.625428	-0.00598947	0.00403183	0.141099
cg20358683	0.00332015	0.00482105	0.492902	-0.0014498	0.00271212	0.594346	-0.00220557	0.00388797	0.572019
cg20358902	-0.00293312	0.0167673	0.86155	-0.00237351	0.00943257	0.801935	0.0136142	0.0135221	0.316884
cg20358975	-0.00676209	0.00771538	0.38326	0.00405219	0.00434035	0.35315	0.00598847	0.00622213	0.338555
cg20359023	0.00976765	0.0140628	0.489217	-0.0154253	0.00791115	0.0544941	-0.00297836	0.0113411	0.793481
cg20359042	-0.00537471	0.0246588	0.82798	0.0197017	0.013872	0.159193	-0.00337301	0.0198863	0.865716
cg20359147	-0.00812958	0.00806006	0.316017	0.00538986	0.00453425	0.237869	0.00352973	0.00650009	0.588532
cg20359173	-0.000214111	0.0111254	0.984691	-0.0130215	0.0062587	0.0404867	0.00507474	0.00897219	0.57315
cg20359183	0.0109096	0.0188876	0.565056	-0.00721315	0.0106253	0.499069	-0.00888215	0.015232	0.561354
cg20359202	0.0116545	0.0101631	0.254704	-0.0102696	0.00571731	0.0760102	-0.00565877	0.00819607	0.491808
cg20359237	-0.00249952	0.00258476	0.336276	0.000844507	0.00145408	0.562922	0.000194631	0.0020845	0.925829
cg20359259	0.01238	0.00961517	0.201398	-0.0096256	0.00540909	0.0787282	0.00621745	0.00775423	0.424896
cg20359263	-0.0263276	0.0333376	0.431886	0.0308776	0.0187544	0.10337	0.0257802	0.0268854	0.340332
cg20359285	-0.00849664	0.0106968	0.429223	0.010007	0.00601757	0.100003	0.0138345	0.00862651	0.112486
cg20359294	-0.00671756	0.0152067	0.659793	0.00704254	0.00855467	0.412675	0.0142755	0.0122636	0.247657
cg20359323	-0.0112821	0.0074224	0.132219	0.00306489	0.00417553	0.464962	0.00629657	0.00598585	0.295823
cg20359349	0.00713029	0.00874705	0.417256	-0.0036855	0.00492072	0.45594	-0.00066902	0.00705412	0.924664
cg20359360	-0.010802	0.0192004	0.575194	-0.00434399	0.0108013	0.688567	-0.00349436	0.0154843	0.821999
cg20359363	0.00833113	0.0134292	0.536672	-0.0124591	0.00755472	0.102803	0.000933023	0.0108301	0.931549
cg20359368	-0.00673532	0.00663336	0.312811	0.00216231	0.00373165	0.563817	0.00448206	0.00534953	0.404469
cg20359413	0.00336468	0.00866436	0.698739	0.00381322	0.00487421	0.436197	-0.00652022	0.00698744	0.353394
cg20359426	-0.0061337	0.00916139	0.504981	0.00280385	0.00515381	0.587843	0.00856937	0.00738827	0.249353
cg20359445	-0.000424063	0.017639	0.980876	-0.00107114	0.00992297	0.914293	-0.00925136	0.0142251	0.517218
cg20359519	0.00649864	0.00929951	0.486575	0.00337441	0.00523152	0.520654	-0.00731147	0.00749966	0.332373
cg20359524	0.000586078	0.00348871	0.866988	-0.00241526	0.0019626	0.221852	-0.000795996	0.0028135	0.777926
cg20359535	-0.00439658	0.011931	0.713416	0.00652152	0.00671186	0.333986	-0.000374635	0.00962182	0.969033
cg20359565	0.0187368	0.0207197	0.368393	-0.0163459	0.011656	0.164452	-0.0246339	0.0167096	0.144112
cg20359650	-0.0135386	0.00938359	0.152753	0.00159313	0.00527881	0.763543	0.00586695	0.00756746	0.440322
cg20359654	-0.00636146	0.0105627	0.548605	-0.0177838	0.00594211	0.00361778	0.0104042	0.00851834	0.225315
cg20359706	0.00384753	0.00984183	0.696823	0.000983405	0.0055366	0.859445	-0.00103072	0.00793702	0.896982
cg20359756	-0.0297747	0.0169059	0.0817992	0.00175177	0.00951052	0.854301	0.0214311	0.0136339	0.119688
cg20359783	0.00177646	0.00225092	0.432181	0.00026501	0.00126627	0.834727	-0.00124359	0.00181527	0.495161
cg20359793	0.00200439	0.00740683	0.787344	-3.30348e-05	0.00416677	0.993693	0.00255717	0.0059733	0.669661
cg20359888	0.00399303	0.00526244	0.450084	0.00138444	0.00296043	0.641234	-0.00359579	0.00424394	0.399221
cg20359991	0.016081	0.0386064	0.678067	-0.0190298	0.0217183	0.383387	-0.0368723	0.0311344	0.239597
cg20359994	-0.00126941	0.00573919	0.825481	0.00596238	0.00322863	0.068267	-0.00179958	0.00462841	0.698387
cg20360009	-0.00330712	0.0179174	0.854001	-0.00202833	0.0100796	0.840998	0.000671187	0.0144496	0.96306
cg20360139	0.0113578	0.0226886	0.617949	0.0130581	0.0127637	0.309179	-0.0160952	0.0182974	0.381532
cg20360195	0.00871867	0.0126378	0.492144	0.00714914	0.00710949	0.317474	-0.00774529	0.0101918	0.449388
cg20360212	0.00263539	0.00316315	0.407094	3.75823e-05	0.00177946	0.983199	-0.000785248	0.00255095	0.758968
cg20360251	-0.00307478	0.00799146	0.701378	0.00147547	0.00449566	0.743569	0.00214884	0.00644477	0.739636
cg20360285	0.0133243	0.0127007	0.297106	0.000404482	0.00714489	0.954988	-0.0137379	0.0102426	0.183412
cg20360286	0.0145743	0.017018	0.39418	-0.00466324	0.00957359	0.627446	-0.00334134	0.0137243	0.808234
cg20360406	-0.00123767	0.00324438	0.703797	-0.00218915	0.00182515	0.233692	0.00305224	0.00261645	0.246652
cg20360416	-0.023912	0.0870195	0.784145	0.0048119	0.0489535	0.921929	0.0144978	0.0701776	0.836826
cg20360428	0.0160512	0.00847573	0.0616557	-0.0108357	0.00476809	0.0255772	-0.00778818	0.00683532	0.257736
cg20360688	-0.000436759	0.00849563	0.95912	0.00517271	0.00477929	0.282172	0.00111399	0.00685137	0.871224
cg20360704	0.00138807	0.00492569	0.778781	-0.0014055	0.00277099	0.613315	-0.000214853	0.00397236	0.956993
cg20360734	-0.003017	0.00932178	0.746998	0.00581457	0.00524404	0.270646	0.00677303	0.00751762	0.370159
cg20360747	0.0141592	0.00655403	0.0335581	-0.00256131	0.00368702	0.489149	-0.0109088	0.00528555	0.042078
cg20360785	-0.0194249	0.01592	0.22578	-0.00103666	0.00895593	0.908123	0.0191854	0.0128388	0.138792
cg20360794	-0.00788003	0.0137085	0.566927	-0.0061066	0.00771183	0.430653	0.0128789	0.0110553	0.247297
cg20360810	0.0121721	0.0132084	0.359374	0.00878851	0.00743049	0.240201	-0.00828964	0.010652	0.438598
cg20360841	0.00789381	0.0172127	0.647689	0.00241321	0.00968314	0.803793	-0.0201766	0.0138813	0.149764
cg20360876	0.00833827	0.0102193	0.416819	0.000310497	0.00574895	0.957055	-0.00458584	0.00824143	0.579374
cg20360928	0.00259308	0.00806411	0.748577	0.00488013	0.00453653	0.285087	-0.00600118	0.00650336	0.358733
cg20360937	-0.011273	0.0148539	0.449996	-0.00752038	0.00835619	0.370675	0.0109116	0.0119791	0.364929
cg20360947	-0.000969629	0.00601613	0.872341	0.000188826	0.00338442	0.955638	-0.00244497	0.00485175	0.615611
cg20360996	-0.0225346	0.0141085	0.113925	0.00494684	0.00793687	0.534774	0.00271832	0.0113779	0.81175
cg20361001	-0.00173444	0.00372125	0.642343	-0.00363127	0.00209342	0.0864341	0.00417211	0.00300103	0.16809
cg20361154	0.00698711	0.00463025	0.135004	0.00227459	0.00260478	0.384994	-0.00256546	0.0037341	0.49393
cg20361205	0.0207104	0.016304	0.207456	-0.013978	0.00917192	0.13122	-0.0116145	0.0131485	0.379547
cg20361238	-0.00656922	0.0109479	0.550074	-0.00294733	0.00615885	0.633486	0.0108345	0.00882904	0.223158
cg20361258	0.0144852	0.0125635	0.25216	-0.000309215	0.00706771	0.965206	-0.00158628	0.0101319	0.875961
cg20361287	-0.0303679	0.0236273	0.202182	0.0161967	0.0132917	0.226385	0.0286165	0.0190544	0.136847
cg20361407	-0.00331937	0.0152811	0.828557	0.00914297	0.00859651	0.290537	0.000988923	0.0123236	0.93623
cg20361421	-0.00312684	0.00894247	0.727458	0.000954457	0.00503066	0.849974	0.00203346	0.00721172	0.778655
cg20361427	-0.0206193	0.0272762	0.451772	0.00894485	0.0153445	0.561479	0.00510371	0.0219971	0.817082
cg20361429	-0.00489555	0.00438636	0.267532	0.000602627	0.00246758	0.807651	0.00084922	0.00353741	0.810856
cg20361440	-0.0327182	0.0110524	0.00398244	0.00145196	0.00621763	0.815917	0.0183363	0.00891332	0.0427344
cg20361475	-0.00548659	0.00796408	0.492752	0.000214254	0.00448025	0.96197	0.00286183	0.00642269	0.657033
cg20361540	0.00600686	0.00359038	0.0979956	-3.01343e-06	0.0020198	0.998813	-0.00235356	0.00289549	0.418583
cg20361571	-0.0147584	0.00874478	0.0951389	-0.00091808	0.00491944	0.852401	0.00784385	0.00705229	0.26917
cg20361594	-0.0112233	0.00478304	0.0212781	0.00196692	0.00269074	0.466792	0.0110742	0.00385732	0.00516411
cg20361600	-0.00115727	0.00534582	0.829131	5.5098e-05	0.00300733	0.985426	0.00458252	0.00431118	0.29082
cg20361664	0.00967465	0.0150424	0.521853	-0.00482678	0.00846224	0.569918	-0.0143949	0.0121311	0.238687
cg20361768	-0.00815255	0.0188636	0.666702	3.25332e-05	0.0106119	0.997561	-0.00443427	0.0152127	0.771391
cg20361828	0.015679	0.0136578	0.254194	-0.00502625	0.0076833	0.514763	-0.0146206	0.0110144	0.187929
cg20361881	0.00356434	0.00957661	0.710676	0.00766243	0.0053874	0.158602	0.00189104	0.00772313	0.807159
cg20361895	-0.0028967	0.00680025	0.671206	0.000167885	0.00382553	0.965099	-0.000253361	0.00548411	0.96326
cg20361909	-0.00138885	0.00617666	0.822632	-0.00456997	0.00347473	0.191979	0.00359174	0.00498122	0.472854
cg20361924	0.000754192	0.00700324	0.914494	0.000572295	0.00393973	0.884847	-0.00320512	0.00564782	0.571872
cg20361960	-0.00611028	0.0849376	0.94282	0.0156285	0.0477823	0.744414	-0.0168961	0.0684986	0.805763
cg20361962	0.0134129	0.0131608	0.311022	-0.000364855	0.00740371	0.960812	-0.00558249	0.0106136	0.600276
cg20362099	-0.00860309	0.00861661	0.320904	0.0013082	0.00484734	0.787906	0.0047565	0.00694893	0.495526
cg20362147	0.00422394	0.00321702	0.192717	-0.00229432	0.00180976	0.20835	-0.00194195	0.00259439	0.456213
cg20362170	0.00956263	0.00824298	0.249259	-0.00395675	0.00463715	0.395907	-0.00268334	0.00664761	0.687481
cg20362195	0.00529429	0.00630387	0.40335	-0.00265711	0.00354629	0.455767	-0.00265193	0.0050838	0.603276
cg20362242	0.000452757	0.00360137	0.900252	-0.000807798	0.00202598	0.6911	-0.000166844	0.00290435	0.954325
cg20362266	0.00742927	0.0105357	0.482643	0.00126074	0.00592694	0.832059	-0.00478218	0.00849659	0.575029
cg20362287	-0.00580312	0.00341616	0.0930285	0.00182015	0.00192179	0.346265	0.00327787	0.00275499	0.23744
cg20362299	0.0141498	0.0156833	0.36949	-0.00878897	0.00882276	0.321995	-0.0158625	0.0126479	0.213222
cg20362308	0.0232241	0.0150925	0.127572	-0.00870509	0.00849041	0.308138	-0.0170061	0.0121715	0.165986
cg20362335	0.00907826	0.0116943	0.439729	-0.00212311	0.00657873	0.747697	-0.00457963	0.00943097	0.628504
cg20362423	-0.028309	0.0151987	0.0659737	-0.00329033	0.00855013	0.701326	0.0195711	0.0122571	0.11404
cg20362529	0.00207563	0.0035156	0.556485	-0.00174772	0.00197773	0.379352	-0.00145954	0.00283518	0.608031
cg20362559	-8.02589e-05	0.00354334	0.981982	-0.000584491	0.00199333	0.770066	0.00134247	0.00285755	0.639702
cg20362634	0.00361362	0.0126625	0.776047	0.00544758	0.00712339	0.446541	-0.0131543	0.0102118	0.201191
cg20362772	0.00507505	0.0062543	0.419373	-0.00571582	0.0035184	0.107962	-0.00397836	0.00504383	0.432448
cg20362797	-0.00409089	0.00701996	0.561603	0.00141783	0.00394913	0.720468	0.00451581	0.0056613	0.427289
cg20362817	-0.0187207	0.0120279	0.123321	0.0112135	0.00676641	0.101159	0.0129424	0.00970002	0.185681
cg20362821	-0.000348994	0.0160396	0.982692	-0.00995201	0.00902321	0.273169	-0.00679802	0.0129353	0.600575
cg20362825	-0.0176351	0.022429	0.433899	0.00131667	0.0126176	0.917136	0.00424776	0.018088	0.814899
cg20362866	-0.00618217	0.0305388	0.840059	0.0122088	0.0171798	0.479248	0.0159062	0.0246282	0.520114
cg20363022	0.000927049	0.0176234	0.958171	-0.00269084	0.00991417	0.786731	-0.00332084	0.0142125	0.815814
cg20363050	0.0164928	0.0199636	0.411036	-0.00972632	0.0112307	0.388901	-0.00340886	0.0160998	0.832822
cg20363058	-0.00166277	0.0105431	0.875058	0.00695556	0.00593111	0.244182	-0.00421997	0.00850257	0.620952
cg20363081	-0.00362426	0.00968545	0.70919	-0.00165807	0.00544862	0.761635	0.00208532	0.0078109	0.790134
cg20363083	-0.0142514	0.0232735	0.541944	0.0212872	0.0130927	0.107677	0.00319317	0.0187691	0.865313
cg20363171	0.013947	0.0146212	0.342843	-0.00733398	0.00822526	0.375102	-0.0210648	0.0117914	0.0775909
cg20363192	0.00411168	0.00806193	0.611365	-0.00413472	0.00453531	0.364518	-0.00374992	0.00650161	0.56562
cg20363199	0.00965713	0.0146745	0.51226	-0.00217711	0.00825526	0.792631	-0.0160273	0.0118344	0.17923
cg20363256	-0.0299485	0.0191555	0.121664	0.0119818	0.0107761	0.269319	0.0225756	0.0154481	0.147596
cg20363271	-0.015249	0.0123012	0.218524	8.07794e-06	0.00692015	0.999071	0.0143426	0.00992041	0.15192
cg20363309	0.000444946	0.0020964	0.832426	-0.00158154	0.00117935	0.183485	-0.000253129	0.00169066	0.881339
cg20363450	-0.040323	0.0228311	0.0809617	0.0106679	0.0128438	0.408532	0.025708	0.0184123	0.166277
cg20363688	-0.0106044	0.010806	0.329209	0.00552955	0.00607901	0.365599	-0.0026332	0.00871459	0.763268
cg20363699	0.00184738	0.015792	0.907151	-0.00329178	0.00888393	0.711908	-0.00103239	0.0127356	0.935582
cg20363751	0.0253779	0.0121346	0.0394804	-0.0139048	0.00682643	0.0447707	-0.0231656	0.00978607	0.0201943
cg20363838	-0.00139633	0.00447827	0.755955	0.00383544	0.00251929	0.131613	-0.00252907	0.00361153	0.485668
cg20363891	-0.0108154	0.00761403	0.159133	0.00921559	0.00428333	0.0342739	0.0120996	0.00614039	0.052037
cg20363931	-0.0133229	0.00944883	0.162188	-0.00736237	0.00531551	0.169655	0.00859704	0.00762008	0.262406
cg20363989	8.62151e-05	0.00311942	0.978015	-0.000516841	0.00175485	0.769078	-0.00161687	0.00251568	0.522138
cg20364008	-0.0393296	0.0168066	0.0216207	0.0152781	0.00945468	0.109815	0.0195082	0.0135538	0.153734
cg20364024	-0.00344939	0.00373252	0.358028	0.00119493	0.00209976	0.570803	0.00326837	0.00301012	0.28064
cg20364025	-0.000772418	0.0130128	0.952806	0.000348219	0.00732048	0.962172	0.00603412	0.0104943	0.566817
cg20364044	0.00556042	0.0128046	0.665206	-0.0068482	0.00720333	0.344453	-0.00827747	0.0103264	0.425028
cg20364050	-0.00188523	0.00281045	0.504172	0.000282414	0.00158104	0.858657	0.0027194	0.00226651	0.233544
cg20364120	0.031579	0.0243163	0.197568	-0.0204	0.0136793	0.139585	-0.0278999	0.0196101	0.158473
cg20364183	0.00554401	0.096179	0.954169	-0.0379269	0.0541063	0.485236	-0.0278473	0.0775643	0.720469
cg20364187	-0.00914248	0.0069732	0.193359	-0.00551967	0.00392283	0.163055	0.00884497	0.00562359	0.119473
cg20364213	-0.0120488	0.00974991	0.219942	0.00690321	0.00548489	0.211625	0.0112176	0.00786289	0.157342
cg20364219	-0.0131861	0.0199799	0.51106	0.000319156	0.0112399	0.977414	0.00496874	0.016113	0.758556
cg20364222	-0.0328191	0.0305017	0.284983	-0.000687971	0.017159	0.968112	0.0089326	0.0245983	0.717403
cg20364237	-0.0138631	0.00667327	0.0407812	0.00417377	0.0037541	0.269363	0.00883539	0.00538171	0.104338
cg20364241	0.0167585	0.017672	0.345661	-0.00184138	0.00994151	0.853497	-0.0162152	0.0142517	0.258413
cg20364320	-0.000117948	0.00468148	0.979959	-0.0055487	0.0026336	0.0380749	0.0023749	0.00377542	0.531009
cg20364363	0.00349597	0.0105591	0.741394	-0.00252136	0.00594009	0.672299	0.00219631	0.00851545	0.797091
cg20364368	0.00363226	0.00952374	0.703866	-0.00650227	0.00535766	0.228247	-0.00532244	0.0076805	0.49021
cg20364471	0.0269523	0.0178482	0.13473	-0.00133781	0.0100406	0.894319	-0.0194835	0.0143938	0.179451
cg20364505	-0.0139653	0.0130887	0.289004	-0.00351322	0.00736316	0.634491	0.028768	0.0105555	0.00779691
cg20364512	0.00437485	0.0103941	0.674891	-0.000519015	0.00584726	0.92948	0.000938598	0.00838237	0.911109
cg20364531	0.00138617	0.022302	0.950586	-0.0119957	0.0125462	0.341722	-0.00247365	0.0179856	0.890933
cg20364574	-0.00359149	0.0129691	0.782509	0.00221391	0.00729587	0.76229	0.00379401	0.010459	0.717692
cg20364594	-0.00232396	0.00541007	0.668601	-0.00422189	0.00304348	0.16901	0.00522423	0.00436299	0.23448
cg20364632	-0.0597493	0.0291086	0.043184	0.0460842	0.0163753	0.00607344	0.043135	0.0234749	0.0696308
cg20364660	-0.00326373	0.0026646	0.224017	-0.000938886	0.00149899	0.532768	0.00386071	0.00214889	0.0759504
cg20364664	-0.00374098	0.013361	0.780164	-0.00190055	0.00751636	0.800991	0.0258036	0.0107751	0.0188302
cg20364722	0.0175037	0.0150243	0.247267	-0.0139966	0.00845203	0.101408	-0.020422	0.0121165	0.0955642
cg20364735	-0.00508175	0.00348028	0.147933	0.00407846	0.00195786	0.0402442	0.00479594	0.00280669	0.0911465
cg20364776	-0.011929	0.010447	0.256721	0.00457514	0.00587705	0.438451	0.0118635	0.00842507	0.162744
cg20364820	0.00663294	0.0116852	0.571779	0.00538453	0.00657362	0.415014	-0.0134593	0.00942365	0.156886
cg20364838	0.00547991	0.0081249	0.50185	0.000435807	0.00457073	0.924263	-0.00782446	0.00655239	0.235746
cg20364839	0.000325626	0.0152681	0.983035	-0.000674916	0.00858921	0.937554	9.30034e-05	0.0123131	0.993991
cg20364858	-0.0111417	0.0144378	0.44243	-0.00089233	0.00812207	0.912776	0.00531456	0.0116434	0.649236
cg20364971	0.00865334	0.0110262	0.434754	-0.010791	0.00620287	0.0855358	-0.00411943	0.00889215	0.644358
cg20364988	-0.00194819	0.013924	0.889058	-0.00970586	0.00783306	0.218723	0.00132561	0.0112291	0.906306
cg20365033	0.0102118	0.0193127	0.598349	-0.00534775	0.0108645	0.623831	-0.0137367	0.0155749	0.380277
cg20365053	0.00949362	0.0071235	0.186185	-0.00146378	0.00400738	0.715816	-0.00791235	0.0057448	0.172034
cg20365054	0.00164826	0.0175147	0.925246	-0.00810912	0.00985303	0.412807	-0.0113633	0.0141249	0.42336
cg20365074	0.00679443	0.00896005	0.450367	0.0047566	0.00504055	0.348014	0.000178948	0.0072259	0.980301
cg20365170	0.015448	0.0189699	0.417724	-0.00914364	0.0106717	0.393956	-0.0181873	0.0152984	0.237815
cg20365190	0.000586994	0.0143879	0.967553	0.00175103	0.00809402	0.829244	0.00306155	0.0116032	0.792532
cg20365193	-0.000865671	0.00736721	0.906739	0.00139402	0.00414448	0.737432	0.000276189	0.00594134	0.963032
cg20365315	0.0077968	0.00784439	0.323077	-0.0131327	0.00441292	0.00380269	-0.00286306	0.00632617	0.652009
cg20365336	-0.00225852	0.0176162	0.898288	0.00634504	0.00991015	0.523728	0.0158932	0.0142067	0.266418
cg20365387	0.00560379	0.0100034	0.576823	-0.00597738	0.00562748	0.291164	0.00484429	0.0080673	0.549781
cg20365403	-0.00238206	0.00248753	0.34098	-0.000571693	0.00139938	0.68391	0.00105406	0.00200609	0.600652
cg20365419	0.003311	0.0105975	0.755477	0.00307482	0.0059617	0.60736	-0.00283618	0.00854642	0.740815
cg20365451	-0.0355044	0.0148254	0.0188252	0.0109063	0.00834012	0.194502	0.0109634	0.011956	0.36175
cg20365506	-0.00295765	0.0216213	0.891518	0.00820433	0.0121633	0.501813	0.00522343	0.0174367	0.76524
cg20365519	0.0102149	0.00600942	0.092821	-0.00124466	0.00338065	0.713661	-0.00713334	0.00484634	0.14474
cg20365551	-0.0252934	0.0316822	0.426893	0.0159597	0.0178231	0.373076	0.0175594	0.0255503	0.493797
cg20365566	0.00525696	0.0224298	0.815258	0.0105546	0.012618	0.405237	0.00591562	0.0180887	0.744445
cg20365580	0.0328966	0.0172145	0.059377	-0.0109451	0.00968413	0.261569	-0.0301996	0.0138827	0.0323816
cg20365618	-0.000103712	0.00683894	0.987936	0.000325092	0.0038473	0.932859	0.0002249	0.00551532	0.967569
cg20365636	0.00133247	0.00829463	0.872756	-0.00225366	0.00466621	0.630355	-0.00538778	0.00668927	0.422815
cg20365687	-0.00501157	0.0147099	0.734175	0.0125201	0.00827517	0.133997	0.000427334	0.0118629	0.971349
cg20365719	0.0214137	0.0280341	0.447074	-0.00426834	0.0157708	0.787317	-0.0253928	0.0226083	0.26453
cg20365867	-0.0041619	0.00671849	0.537265	5.84472e-05	0.00377954	0.987698	0.00898562	0.00541818	0.100919
cg20366110	-0.00458427	0.017286	0.791496	-0.00871421	0.00972436	0.372719	-5.77605e-05	0.0139404	0.996704
cg20366187	-0.0217876	0.0130708	0.0992185	0.011292	0.00735311	0.12833	0.0154078	0.0105411	0.147514
cg20366213	-0.000261896	0.0198188	0.989488	-0.0047126	0.0111492	0.673593	0.00229525	0.015983	0.886152
cg20366218	0.0117489	0.00995677	0.241297	-0.00375846	0.00560126	0.504038	-0.00582359	0.00802971	0.470287
cg20366232	-0.0156247	0.0155111	0.316639	0.0134943	0.00872589	0.125707	0.0126417	0.012509	0.315075
cg20366236	0.00233895	0.00992231	0.814212	0.00105236	0.00558188	0.850909	-0.00667978	0.00800192	0.406186
cg20366239	-0.00593061	0.00902543	0.512892	-0.00104458	0.00507733	0.837491	0.00553721	0.00727863	0.448912
cg20366258	0.00521311	0.00404724	0.201219	-0.00140738	0.00227681	0.538136	-0.00618808	0.00326393	0.0613712
cg20366277	0.00418345	0.00673081	0.53591	-0.00120561	0.00378647	0.750962	0.00700805	0.00542811	0.200181
cg20366284	-0.0103666	0.0103509	0.319419	0.00591468	0.00582298	0.312632	0.0114081	0.00834756	0.175342
cg20366296	0.00961934	0.00816919	0.242277	0.00139194	0.00459564	0.76272	-0.0059612	0.00658811	0.368107
cg20366299	0.0031883	0.0143049	0.824162	-0.0068148	0.00804732	0.399462	-0.0185332	0.0115363	0.111871
cg20366301	0.0174023	0.0280879	0.537202	-0.0221726	0.0158011	0.16419	-0.0130297	0.0226517	0.566664
cg20366327	-0.00714726	0.0061544	0.248761	0.0013928	0.00346221	0.688484	0.0100656	0.00496326	0.0456893
cg20366352	0.0303164	0.014411	0.0383597	-0.00877654	0.00810702	0.282054	-0.0146986	0.0116219	0.209423
cg20366397	-0.00441769	0.0395061	0.911228	-0.0198769	0.0222245	0.373649	-0.0159872	0.03186	0.617108
cg20366458	0.010259	0.00839067	0.224834	-0.00628155	0.00472024	0.186823	0.000395263	0.00676672	0.953557
cg20366486	-0.00565665	0.0092855	0.544022	-0.00276623	0.00522363	0.597797	0.00142985	0.00748836	0.849026
cg20366522	-0.00874581	0.0298349	0.770129	0.00559327	0.0167838	0.739763	-0.00387663	0.0240605	0.872381
cg20366545	0.00293338	0.014927	0.844676	-0.0016125	0.00839728	0.84818	-0.00334217	0.012038	0.781966
cg20366549	-0.0163688	0.0158447	0.304499	0.0112783	0.00891357	0.209223	0.0117152	0.0127781	0.361831
cg20366603	-0.00526063	0.00317225	0.100938	0.00123228	0.00178458	0.49175	0.00462979	0.00255829	0.0738736
cg20366616	-0.00707482	0.0119131	0.554178	0.00221041	0.00670183	0.742346	0.00447274	0.00960743	0.642729
cg20366832	0.0140902	0.0175636	0.424654	-0.0150992	0.00988055	0.130183	0.00449856	0.0141643	0.751568
cg20366862	0.00130572	0.00738495	0.860079	0.000369255	0.00415446	0.929385	-0.000907046	0.00595565	0.879311
cg20366906	-0.00407881	0.00695007	0.558845	0.00956882	0.00390982	0.0164483	0.000400994	0.00560494	0.943134
cg20366986	0.00636913	0.00940689	0.5002	-0.00318458	0.00529192	0.548921	0.000191262	0.00758626	0.979945
cg20367065	-0.0256063	0.016977	0.135188	0.00947345	0.00955055	0.324048	0.0119287	0.0136912	0.386061
cg20367072	0.00129315	0.00331002	0.697013	0.000175392	0.00186208	0.925179	0.00128577	0.00266939	0.631276
cg20367077	-0.0272311	0.0123818	0.0305728	0.00545792	0.00696547	0.435471	0.0170836	0.00998538	0.0907539
cg20367082	-0.000662665	0.0035213	0.851178	-0.0027713	0.00198093	0.165456	-0.00129802	0.00283978	0.648775
cg20367099	0.00151225	0.00807805	0.851946	0.00119012	0.00454437	0.794042	-0.001361	0.00651461	0.835015
cg20367170	0.0167439	0.0111587	0.137185	-0.00267638	0.00627742	0.670931	-0.0112499	0.00899903	0.214684
cg20367218	0.00131937	0.00948021	0.889644	0.00613719	0.00533317	0.253058	-0.000368994	0.00764539	0.961619
cg20367223	0.00352129	0.00328278	0.286462	-0.00221272	0.00184676	0.234183	-0.00285141	0.00264743	0.284504
cg20367258	0.0195782	0.0152887	0.203829	-0.00862436	0.00860076	0.31883	-0.0159742	0.0123297	0.198622
cg20367264	-0.026409	0.0116819	0.0263343	0.0166492	0.00657176	0.0131299	0.00920463	0.00942097	0.331324
cg20367266	-0.0196272	0.011178	0.0827132	0.00846531	0.0062883	0.181817	0.0199015	0.00901462	0.0299596
cg20367329	-0.00926093	0.003554	0.0108212	0.00247602	0.00199933	0.218967	0.00794344	0.00286615	0.00685431
cg20367388	0.00577577	0.00921661	0.532556	-0.00618805	0.00518488	0.236001	-0.00706937	0.0074328	0.344248
cg20367404	0.00724179	0.0074995	0.336966	-0.000278381	0.00421891	0.947545	-0.00486133	0.00604803	0.423762
cg20367419	0.00907681	0.00693101	0.193862	0.00486943	0.00389909	0.215144	-0.00215624	0.00558956	0.700637
cg20367479	0.0115009	0.00918	0.213707	-0.0042398	0.00516428	0.413951	-0.00515957	0.00740328	0.487748
cg20367521	0.000732894	0.00983306	0.940761	0.00332674	0.00553167	0.549174	-0.00101517	0.00792995	0.898438
cg20367539	0.0264958	0.0220112	0.232029	-0.0122183	0.0123826	0.326574	5.38179e-05	0.0177511	0.997588
cg20367541	-0.0136395	0.0131401	0.302211	-0.00454034	0.00739204	0.540711	0.00354905	0.0105969	0.738515
cg20367558	0.0093832	0.00756762	0.218419	-0.00218633	0.00425722	0.608894	-0.000296343	0.00610296	0.961386
cg20367574	0.00472876	0.0235182	0.841125	-0.00385495	0.0132303	0.771476	-0.0173989	0.0189664	0.361553
cg20367589	-0.0459758	0.0286163	0.111844	0.0114775	0.0160983	0.477823	0.0306609	0.0230778	0.18754
cg20367690	0.00163778	0.00706844	0.817325	-0.00193144	0.0039764	0.628411	0.000341408	0.00570039	0.952382
cg20367712	-0.0312213	0.0443652	0.483522	0.0440558	0.024958	0.0811222	0.0385988	0.0357786	0.283719
cg20367788	-0.00515523	0.00875376	0.557479	0.00244143	0.0049245	0.621334	0.00263064	0.00705953	0.710346
cg20367852	-0.0051547	0.00387134	0.186583	0.00174897	0.00217785	0.424174	0.00309701	0.00312207	0.324027
cg20367882	0.00469033	0.00946862	0.621627	0.00331336	0.00532664	0.535584	0.000861518	0.00763604	0.910437
cg20367894	-0.00153964	0.0133344	0.90835	-0.00700445	0.00750137	0.353074	0.00148694	0.0107536	0.890351
cg20367961	0.0379709	0.0197592	0.0579961	-0.0150803	0.0111157	0.178477	-0.0175847	0.0159349	0.272912
cg20368074	0.00368164	0.00336392	0.27685	-0.00043223	0.0018924	0.819881	-0.00220965	0.00271286	0.417629
cg20368124	-0.0180151	0.011499	0.120909	0.0200529	0.00646885	0.00262526	0.0125859	0.00927345	0.178311
cg20368182	-0.0358208	0.0305162	0.243742	0.0262441	0.0171672	0.130042	0.0229663	0.0246101	0.353356
cg20368205	-0.0107223	0.0195115	0.584077	0.0140535	0.0109763	0.203908	0.00642246	0.0157352	0.684183
cg20368214	0.000118654	0.0214417	0.995598	0.0161514	0.0120622	0.184137	-0.0058918	0.0172918	0.73415
cg20368230	-0.015941	0.0359391	0.658492	0.0262551	0.0202178	0.197589	0.0164143	0.0289834	0.572659
cg20368231	0.00914227	0.00910568	0.31822	-0.00388877	0.00512247	0.449858	-0.00101195	0.00734335	0.89072
cg20368248	-0.000417587	0.0530983	0.993744	-0.0117923	0.0298709	0.693997	-0.0440562	0.0428215	0.306477
cg20368254	0.035206	0.017439	0.0466588	-0.0138282	0.00981043	0.162324	-0.0207839	0.0140638	0.14315
cg20368275	-0.00520965	0.00690699	0.452779	0.00152873	0.00388558	0.694982	0.0065903	0.00557019	0.240053
cg20368294	0.0443359	0.0245943	0.0749818	-0.0114219	0.0138357	0.41138	-0.0348916	0.0198343	0.0821496
cg20368301	-0.0160807	0.0213597	0.453619	0.00404007	0.0120161	0.737532	0.0301653	0.0172257	0.0835224
cg20368377	-0.00736717	0.0189694	0.698712	0.0116264	0.0106714	0.279017	0.00834737	0.015298	0.586735
cg20368444	-0.0140767	0.0212545	0.509576	0.0358526	0.0119569	0.00355763	0.0113487	0.0171408	0.509707
cg20368458	-0.00909545	0.0131623	0.491435	0.00819812	0.00740458	0.271344	0.0120682	0.0106149	0.258767
cg20368463	-0.00778677	0.0138034	0.574157	0.0102171	0.00776518	0.191793	0.00972203	0.0111318	0.38493
cg20368506	-0.0123029	0.0131056	0.350519	0.000636779	0.00737269	0.931375	0.00799426	0.0105691	0.451515
cg20368567	0.00727254	0.01123	0.51899	0.0109472	0.00631753	0.086752	-0.0089138	0.00905653	0.327791
cg20368664	0.0123883	0.0091738	0.180471	-0.0113874	0.00516079	0.030044	-0.011842	0.00739828	0.113165
cg20368676	0.00439782	0.00714105	0.539639	-0.00756371	0.00401725	0.0631473	0.00636466	0.00575895	0.272202
cg20368764	-0.00301036	0.0146926	0.838149	-0.0057003	0.00826544	0.49229	0.0121473	0.011849	0.308188
cg20368818	-0.00907668	0.0162413	0.577723	0.00494318	0.00913665	0.589903	0.00797992	0.0130979	0.543982
cg20368835	0.0130569	0.0149367	0.384501	-0.00468356	0.00840278	0.578732	-0.0173395	0.0120459	0.153692
cg20368841	0.0282848	0.0211766	0.185225	-0.0122633	0.0119131	0.306212	-0.0281186	0.0170781	0.103358
cg20368904	0.00395881	0.0163514	0.80928	-0.00925658	0.00919861	0.317126	-0.00989604	0.0131867	0.455053
cg20368942	-0.00534403	0.00751492	0.478955	0.00288099	0.00422758	0.497423	-0.00331706	0.00606046	0.585588
cg20368945	-0.00519108	0.0258381	0.841251	-0.000209209	0.0145354	0.98855	-0.0124122	0.0208374	0.552977
cg20368967	0.0174827	0.012109	0.152478	-0.00196009	0.00681203	0.774246	-0.0206977	0.00976542	0.0369656
cg20368972	-0.00855799	0.0142245	0.549017	-0.00260085	0.00800211	0.745964	0.00535308	0.0114715	0.641949
cg20368979	-0.000931244	0.00259204	0.720283	-0.00132521	0.00145817	0.366018	0.000811676	0.00209037	0.69877
cg20368988	-0.000208083	0.00337523	0.950986	0.00203716	0.00189876	0.286358	0.00125603	0.00272198	0.645661
cg20369048	-0.0368157	0.083862	0.661773	0.0217766	0.0471772	0.645553	0.0255486	0.0676311	0.706548
cg20369111	0.00306054	0.00874966	0.727362	0.00339681	0.00492219	0.492011	-0.00187151	0.00705623	0.791476
cg20369140	0.0133622	0.0139305	0.340176	-0.0135196	0.00783673	0.0881329	-0.00915776	0.0112344	0.417262
cg20369204	0.00246598	0.00314748	0.435525	-0.000166101	0.00177064	0.925482	-0.0011915	0.00253831	0.639981
cg20369287	0.00331334	0.0119505	0.782258	-0.00743967	0.00672286	0.271579	0.00365033	0.00963759	0.705811
cg20369299	-0.0197459	0.0254929	0.440746	-0.00907405	0.0143412	0.528612	0.0093215	0.0205589	0.651414
cg20369352	2.59368e-05	0.00927981	0.997776	-0.00101721	0.00522043	0.845974	0.0012353	0.00748377	0.869286
cg20369377	-0.0143077	0.0164671	0.387369	0.0173482	0.00926372	0.0645481	0.015575	0.0132801	0.244148
cg20369378	0.00727912	0.0120536	0.547522	-0.00311981	0.00678085	0.646626	-0.00776542	0.00972073	0.426603
cg20369492	0.0128568	0.012694	0.314017	-0.00746109	0.00714109	0.299073	-0.0135123	0.0102371	0.190403
cg20369513	0.00791195	0.0129093	0.541588	-0.00124604	0.00726224	0.864177	-0.00972415	0.0104108	0.352928
cg20369554	-0.00521824	0.00817687	0.525078	-0.00155413	0.00459996	0.736304	0.0105925	0.0065943	0.111916
cg20369573	-0.0121742	0.00825873	0.144149	0.000676055	0.00464601	0.88465	0.0081347	0.00666031	0.225323
cg20369698	-0.00421889	0.0134136	0.753894	0.00673792	0.00754591	0.37442	0.00977118	0.0108175	0.368931
cg20369723	0.010211	0.0125789	0.419197	0.00092607	0.00707634	0.896189	-0.00442545	0.0101443	0.663762
cg20369763	-0.0030025	0.00525983	0.569617	0.00134839	0.00295896	0.64977	-0.00025456	0.00424183	0.952287
cg20369838	-0.0390936	0.0230114	0.0929999	0.0250894	0.0129453	0.0559284	0.0201182	0.0185577	0.281393
cg20370152	-0.0139506	0.0228106	0.542445	0.00588472	0.0128323	0.647701	0.00235748	0.0183957	0.89833
cg20370184	-0.0223594	0.0973631	0.818916	-0.0154189	0.0547724	0.779005	0.024053	0.0785192	0.7601
cg20370277	-0.00506143	0.00413134	0.22391	0.000252704	0.00232412	0.913672	0.00357386	0.00333175	0.286456
cg20370281	0.0206316	0.0152071	0.178468	-0.0152871	0.0085549	0.0775118	-0.0187864	0.0122639	0.129275
cg20370293	-0.00628427	0.0058843	0.288557	0.00380045	0.00331026	0.254156	0.0010467	0.00474544	0.825956
cg20370296	-0.0186082	0.0439028	0.672747	-0.0180531	0.0246979	0.466814	0.00670595	0.0354058	0.850229
cg20370345	-0.00455786	0.015685	0.772074	0.000224089	0.00882371	0.979798	0.00959268	0.0126493	0.450334
cg20370364	0.0080322	0.0110875	0.470786	-0.00161758	0.00623736	0.796001	-0.0022419	0.0089416	0.80263
cg20370497	-0.0135609	0.010298	0.191428	0.004703	0.00579323	0.419168	0.0164313	0.00830491	0.05111
cg20370505	0.00209924	0.0122847	0.864722	-0.00612492	0.00691085	0.37797	-0.00617985	0.00990708	0.534442
cg20370507	-0.0268414	0.0182154	0.144295	0.0217029	0.0102472	0.0371016	0.0242731	0.01469	0.102151
cg20370568	-0.0133091	0.00963233	0.170682	3.38105e-05	0.00541874	0.995036	0.0121324	0.00776806	0.122043
cg20370576	0.032747	0.0207956	0.119039	-0.0176369	0.0116987	0.135368	-0.0367317	0.0167708	0.0312468
cg20370581	0.0203323	0.0269754	0.453092	0.00287946	0.0151752	0.84996	-0.00364404	0.0217545	0.867369
cg20370608	0.00614929	0.00728473	0.400964	-0.00169462	0.00409808	0.68027	-0.00589245	0.00587482	0.318707
cg20370615	0.00482374	0.00968017	0.619551	-0.000996675	0.00544566	0.855217	-0.00351115	0.00780665	0.654026
cg20370622	-0.0195837	0.0149197	0.19285	0.00179711	0.00839322	0.83097	0.0176075	0.0120321	0.147053
cg20370678	-0.016285	0.0116957	0.167436	0.00497609	0.0065795	0.451559	0.014335	0.00943207	0.132269
cg20370713	-0.000459308	0.00373	0.902288	-0.000942332	0.00209834	0.654514	0.00362279	0.00300809	0.231797
cg20370771	0.00170595	0.0137031	0.901218	0.00146981	0.00770878	0.849241	0.00251294	0.011051	0.820662
cg20370783	-0.0306406	0.0406207	0.452747	0.0195566	0.0228515	0.394508	0.0268709	0.0327588	0.41436
cg20370788	0.00581901	0.0101338	0.567337	0.00778579	0.00570085	0.175629	-0.00158965	0.00817248	0.846239
cg20370793	-0.0240268	0.0291956	0.412833	0.0317259	0.0164242	0.0567342	0.0308978	0.023545	0.192956
cg20370799	-0.00158311	0.00540727	0.770408	-0.00230267	0.0030419	0.451153	0.000216064	0.00436073	0.960599
cg20370839	0.00914994	0.00804644	0.258675	-0.00134129	0.00452659	0.767714	-0.00702445	0.00648911	0.282093
cg20370846	0.000357825	0.00716551	0.96029	9.0343e-06	0.00403101	0.998217	0.00151687	0.00577868	0.793575
cg20370864	0.000676627	0.00760471	0.929311	-0.0123073	0.00427809	0.00507771	0.00407912	0.00613288	0.507772
cg20370900	0.0119604	0.0140499	0.397003	-0.00608796	0.00790386	0.443286	-0.0157742	0.0113306	0.1675
cg20370901	-0.00344457	0.00769876	0.655711	-0.00358286	0.004331	0.410406	0.0101119	0.00620873	0.107086
cg20370909	0.00321557	0.00815897	0.694484	-0.00332177	0.00458989	0.471228	0.001194	0.00657986	0.856436
cg20370962	0.00129097	0.00495653	0.79514	0.000534036	0.00278834	0.848571	-0.00117025	0.00399723	0.770415
cg20370981	-0.0110746	0.0191221	0.564019	0.0085344	0.0107573	0.429778	0.0192422	0.0154212	0.215538
cg20370984	-0.00673007	0.0167723	0.689235	-0.0041851	0.0094354	0.658493	0.00268612	0.0135262	0.84306
cg20370991	0.00263259	0.0101788	0.796544	-0.0104644	0.00572619	0.0711397	-0.0031752	0.00820881	0.699868
cg20371046	-0.000236233	0.0272392	0.993101	0.0143901	0.0153236	0.350352	-0.0324996	0.0219673	0.142715
cg20371142	-0.0117182	0.00960004	0.225595	0.00396359	0.00540058	0.465017	0.0135839	0.00774202	0.0829374
cg20371143	-0.00152385	0.00686213	0.824795	-0.00366491	0.00386035	0.345122	-0.00257354	0.00553402	0.643092
cg20371167	0.0085319	0.0131028	0.516704	0.00439271	0.00737106	0.552799	-0.0137156	0.0105668	0.197802
cg20371184	0.0297987	0.0162367	0.0699638	-0.0104153	0.00913408	0.257378	-0.0182057	0.0130942	0.168048
cg20371239	-0.00166059	0.00320292	0.605484	-0.00253266	0.00180183	0.163487	0.000804892	0.00258302	0.756101
cg20371265	-0.00646068	0.0088338	0.466571	0.00224335	0.00496952	0.652835	0.00696374	0.00712408	0.331099
cg20371266	-0.0171195	0.0155412	0.273766	0.00809154	0.00874284	0.357324	0.0141128	0.0125333	0.263328
cg20371285	-0.00650084	0.0151206	0.668332	0.0105837	0.0085062	0.216833	0.00687946	0.0121941	0.574129
cg20371378	0.0414662	0.0298207	0.168001	-0.0080858	0.0167759	0.631052	-0.0322495	0.0240491	0.183498
cg20371401	-0.00359236	0.0142369	0.801398	-0.00358449	0.0080091	0.655615	0.0124197	0.0114815	0.282436
cg20371422	-0.00358671	0.0149104	0.810483	-0.00658053	0.00838798	0.434917	0.00339732	0.0120246	0.778224
cg20371437	-0.00918116	0.0159267	0.565827	-0.00626033	0.00895972	0.486635	0.000868365	0.0128442	0.946257
cg20371505	0.0121938	0.0122684	0.323084	0.000559325	0.00690168	0.935599	-0.00918298	0.00989394	0.355962
cg20371573	-0.0106124	0.0176733	0.549786	0.00415063	0.00994227	0.677385	-0.000687816	0.0142528	0.961624
cg20371639	-0.0124689	0.00846821	0.144595	0.00572617	0.00476386	0.2327	0.0130882	0.00682925	0.0586635
cg20371650	0.00646564	0.00724378	0.374603	-0.000692355	0.00407505	0.865492	-0.00165367	0.0058418	0.777808
cg20371659	-0.00524171	0.009143	0.567953	-0.000489841	0.00514347	0.924352	0.00504367	0.00737344	0.495815
cg20371686	-0.00867411	0.00926582	0.351853	-0.00220919	0.00521256	0.672768	0.00581931	0.00747249	0.438281
cg20371712	0.0125013	0.0104813	0.236294	-0.00415021	0.00589632	0.483441	-0.00377732	0.00845269	0.6561
cg20371765	-0.000495373	0.00927491	0.957531	-0.00023479	0.00521768	0.964214	0.00512738	0.00747982	0.494897
cg20371891	0.00393684	0.00475681	0.410202	-0.00246405	0.00267598	0.359759	0.001153	0.00383616	0.764482
cg20371944	0.00682726	0.0139843	0.626659	-0.00233537	0.00786699	0.7673	-0.00751725	0.0112778	0.506862
cg20372004	-0.00215052	0.0049285	0.663693	-0.00280431	0.00277257	0.314672	0.00174813	0.00397463	0.661181
cg20372032	-0.0107703	0.00977131	0.27347	0.00544681	0.00549693	0.324555	0.00836275	0.00788015	0.291586
cg20372045	-0.00279737	0.00574379	0.627494	0.00514265	0.00323121	0.115197	0.00165932	0.00463212	0.721066
cg20372155	0.00698789	0.0136814	0.610845	-0.000188232	0.0076966	0.980546	-0.0141942	0.0110335	0.201775
cg20372167	0.00806525	0.0346546	0.816528	0.0208719	0.0194952	0.287373	-0.0147436	0.0279474	0.599188
cg20372195	0.0161257	0.0161811	0.321799	-0.0134423	0.0091028	0.143446	-0.0183957	0.0130494	0.162275
cg20372220	0.0130642	0.00905013	0.152543	-0.0050842	0.00509122	0.320813	-0.00322528	0.00729854	0.659679
cg20372230	-0.0116314	0.0138929	0.404814	-0.000649307	0.00781554	0.933984	0.00621979	0.011204	0.580257
cg20372511	0.0149908	0.00815763	0.0696091	-0.000555174	0.00458914	0.903996	-0.0121449	0.00657879	0.0683633
cg20372535	-0.017286	0.0156048	0.271098	0.0193724	0.00877859	0.0300257	0.00708807	0.0125846	0.574758
cg20372543	0.00480771	0.00313999	0.129452	-0.00286417	0.00176642	0.108624	-0.00179138	0.00253227	0.481239
cg20372639	0.0124081	0.00722355	0.0894883	-0.00474076	0.00406366	0.246626	0.000309726	0.00582549	0.957723
cg20372666	0.00148264	0.0349359	0.966248	-0.0210058	0.0196535	0.288181	0.00657079	0.0281743	0.816152
cg20372689	0.00101996	0.00443009	0.818462	0.00318678	0.00249218	0.204479	-0.00155105	0.00357268	0.665285
cg20372690	-0.00972213	0.00513204	0.0615727	0.0042876	0.00288707	0.141216	0.00987748	0.00413877	0.0192258
cg20372740	0.00766356	0.00798073	0.339648	-0.00623868	0.00448962	0.168286	-0.00619264	0.00643612	0.338693
cg20372745	0.00290016	0.0120106	0.809775	-0.00239932	0.00675664	0.723391	0.0101607	0.00968602	0.297149
cg20372755	0.00917355	0.00645494	0.158927	-0.00287588	0.00363128	0.430581	-0.0103534	0.00520564	0.0499306
cg20372759	-0.00136694	0.00646072	0.832943	-0.00144837	0.00363453	0.691258	0.00415726	0.00521029	0.427155
cg20372775	-0.00765791	0.0181855	0.674745	0.00698332	0.0102304	0.496713	0.00590336	0.0146658	0.688308
cg20372821	-0.0118967	0.0266443	0.656372	0.0209429	0.014989	0.165983	0.0151838	0.0214875	0.481725
cg20372886	0.00432054	0.00521728	0.409921	0.00245225	0.00293502	0.405771	-0.00209617	0.00420752	0.619632
cg20372970	-0.00230511	0.00431487	0.59458	-0.00282464	0.00242736	0.247816	0.00137783	0.00347976	0.693131
cg20373012	0.00266393	0.0117526	0.821227	0.00667073	0.00661152	0.31586	-0.00499318	0.00947798	0.599692
cg20373021	-0.00415145	0.00502663	0.411178	0.000979408	0.00282777	0.729933	0.00480611	0.00405377	0.239088
cg20373032	0.0147679	0.0188028	0.434397	-0.00824752	0.0105776	0.437726	-0.00180913	0.0151636	0.905314
cg20373037	0.000203114	0.00254819	0.936656	-0.00247081	0.00143351	0.0884127	-0.000306306	0.00205501	0.881864
cg20373081	-0.00228166	0.0120508	0.85028	0.0125088	0.00677928	0.0684968	0.00425132	0.00971846	0.662896
cg20373176	-0.000644654	0.0133305	0.961543	-0.0023476	0.00749918	0.755011	0.010196	0.0107505	0.345601
cg20373326	-0.0125603	0.00660507	0.0606088	0.00170137	0.00371574	0.648205	0.00745703	0.00532671	0.165173
cg20373335	-0.0120398	0.00958317	0.212432	0.00674262	0.00539109	0.214477	-0.00078377	0.00772842	0.919461
cg20373393	-0.00252545	0.0172386	0.883874	-0.0081569	0.00969769	0.402642	-0.000882195	0.0139022	0.949551
cg20373401	0.0687915	0.0315586	0.0320374	-0.00951443	0.0177535	0.593415	-0.0531717	0.0254507	0.0396789
cg20373416	-0.00987814	0.0054129	0.0715251	0.00295946	0.00304507	0.333865	0.00232074	0.00436527	0.596365
cg20373432	0.0111393	0.0129482	0.392046	-0.00473959	0.00728409	0.51701	-0.0101576	0.0104421	0.333436
cg20373544	0.00104879	0.0039065	0.788986	-0.00274713	0.00219763	0.214715	0.00265561	0.00315043	0.401629
cg20373587	-0.0106928	0.0115184	0.355866	0.0092937	0.00647975	0.155164	0.00743559	0.00928907	0.425672
