## Supplementary Data 13 SOX10+InteractionModelResult for "Neuron-Specific DNA Methylation Differences in the Prefrontal Cortex in Parkinson’s Disease" (part 65 of 85)

### Sheet: Sheet 1 (continued)
Supplementary Data 13: Results from linear regression analysis considering PD and GBA1 status in SOX10+ samples
cg20373634	0.00641164	0.0138633	0.644913	0.00188149	0.00779893	0.809942	-0.0145279	0.0111802	0.197311
cg20373635	0.0593772	0.0252535	0.0210241	-0.00822948	0.0142065	0.563936	-0.0542054	0.0203658	0.0092982
cg20373747	0.0110503	0.00711678	0.12421	-0.00504475	0.0040036	0.211099	0.00326671	0.00573938	0.570739
cg20373761	0.000781125	0.00472822	0.869175	0.00025491	0.0026599	0.923878	0.00234538	0.00381311	0.540144
cg20373771	0.00434945	0.0101019	0.667879	-0.00417814	0.00568289	0.464233	-0.0043256	0.00814673	0.59683
cg20373822	-0.00285403	0.0160976	0.859698	-0.00832766	0.00905584	0.360389	-0.00732542	0.012982	0.574054
cg20373894	-0.00593788	0.0185443	0.749603	0.00570405	0.0104322	0.585968	0.0121305	0.0149552	0.419559
cg20374037	0.00189923	0.00980517	0.846876	-0.000366997	0.00551597	0.947109	-0.0101061	0.00790745	0.204711
cg20374041	-0.00103989	0.00519855	0.841931	-0.00104859	0.00292448	0.720817	0.00246322	0.00419241	0.558396
cg20374054	-0.00442915	0.00269148	0.103535	-0.000250402	0.00151411	0.869038	0.0042845	0.00217056	0.0516393
cg20374112	-0.0156057	0.00831155	0.0638671	-0.00402484	0.00467573	0.391773	0.0148733	0.00670291	0.0291554
cg20374114	-0.00389818	0.0204747	0.849457	0.00756837	0.0115182	0.512905	0.00214633	0.016512	0.896884
cg20374118	-0.00192654	0.00501197	0.701652	0.0046592	0.00281953	0.102127	0.00402358	0.00404194	0.322339
cg20374292	-0.0185491	0.0129967	0.157182	-0.00498873	0.00731141	0.496891	0.0105635	0.0104813	0.316391
cg20374317	-0.00506088	0.016337	0.757486	-0.00343229	0.00919049	0.709735	0.00952172	0.0131751	0.471843
cg20374435	0.00181062	0.0164443	0.912585	0.0108072	0.00925088	0.245979	-0.00341499	0.0132616	0.797409
cg20374441	0.00577853	0.0149017	0.699151	-0.00410711	0.00838306	0.625446	-0.0013982	0.0120176	0.907653
cg20374459	0.0103049	0.0089469	0.25264	0.00927946	0.00503315	0.0687159	-0.0136818	0.00721529	0.0613283
cg20374460	0.00585935	0.0140862	0.678484	-0.00430243	0.00792428	0.58859	0.00667161	0.0113599	0.558562
cg20374492	0.00881775	0.0119176	0.461402	-0.0119989	0.00670432	0.0770598	0.0041521	0.00961101	0.666825
cg20374595	0.0107603	0.0260471	0.680568	0.00756836	0.014653	0.606843	0.00180989	0.0210059	0.931541
cg20374658	0.00200697	0.00438406	0.648273	0.0034108	0.00246629	0.170296	-0.00235429	0.00353556	0.507285
cg20374765	-0.00210347	0.0105976	0.843139	0.0131074	0.00596178	0.0306257	0.00259784	0.00854654	0.761898
cg20374784	0.0120743	0.00773595	0.122286	-0.00519203	0.00435192	0.236171	-0.00377796	0.00623871	0.546415
cg20374823	0.00726713	0.0167099	0.664738	-0.011964	0.00940029	0.206585	-0.00424415	0.0134758	0.753575
cg20374850	0.0140383	0.0142263	0.326549	-0.00255185	0.00800312	0.750617	-0.0237413	0.0114729	0.0415521
cg20374887	0.00644923	0.0138361	0.642325	-0.00800339	0.00778362	0.306756	-0.00948291	0.0111582	0.397792
cg20374896	0.0209049	0.0182419	0.255019	0.00906648	0.0102621	0.379464	-0.0234026	0.0147113	0.11537
cg20374904	-0.00770985	0.00984465	0.435715	-0.00199652	0.00553818	0.719368	0.0035975	0.00793929	0.651612
cg20374917	-0.0143467	0.0429739	0.739318	0.0245179	0.0241753	0.313379	0.0206041	0.0346566	0.553742
cg20374928	-0.00532153	0.0150309	0.724186	-0.00588296	0.00845577	0.488494	-0.0053849	0.0121218	0.658003
cg20375030	-0.0188584	0.018354	0.307108	0.015444	0.0103252	0.138421	0.0125551	0.0148017	0.3987
cg20375041	0.0170366	0.016557	0.306413	-0.00903406	0.00931426	0.33484	-0.0196611	0.0133525	0.144588
cg20375093	0.00949815	0.0152192	0.534239	-0.00444075	0.00856167	0.605333	0.00509248	0.0122736	0.679252
cg20375099	0.00378497	0.0034903	0.281243	-0.00290525	0.0019635	0.142669	-0.00400164	0.00281478	0.158786
cg20375122	-0.00915996	0.0118198	0.440509	0.0104821	0.00664931	0.118643	0.0101812	0.00953215	0.288503
cg20375151	0.0132522	0.01487	0.375338	0.00376266	0.00836526	0.654003	-0.0199713	0.0119921	0.0995191
cg20375158	-0.0110201	0.0247047	0.656679	-0.00894876	0.0138978	0.521377	-0.0207649	0.0199233	0.300255
cg20375220	0.00344448	0.0030977	0.269296	-0.00185217	0.00174264	0.290859	-0.00117975	0.00249817	0.637961
cg20375320	-0.00245016	0.00496571	0.622991	0.00141602	0.0027935	0.613539	-0.000654927	0.00400464	0.87048
cg20375342	-0.00631407	0.00488475	0.199649	0.00246234	0.00274795	0.372751	0.00178227	0.00393934	0.652114
cg20375388	-0.000658834	0.0150479	0.96518	0.00309912	0.00846529	0.715202	0.00420645	0.0121355	0.72973
cg20375415	-0.00569474	0.00934664	0.543963	-0.000443603	0.00525803	0.932963	0.0110268	0.00753767	0.147185
cg20375554	-0.000915196	0.0028517	0.749052	-0.00158508	0.00160425	0.325932	0.00216785	0.00229978	0.34854
cg20375585	0.0013951	0.00774459	0.857473	-0.00947603	0.00435678	0.0324073	0.00190629	0.00624569	0.760947
cg20375608	0.0152769	0.0117117	0.195612	-0.000186394	0.0065885	0.977497	-0.0044044	0.00944497	0.642178
cg20375654	-0.016967	0.0240598	0.482613	0.0188553	0.013535	0.167229	0.0063246	0.0194032	0.745259
cg20375690	-0.000256299	0.00253936	0.919843	-0.00160816	0.00142854	0.263444	0.000555365	0.00204789	0.786903
cg20375709	0.0109335	0.0139097	0.434031	-0.00523266	0.00782501	0.505493	-0.0127708	0.0112176	0.258127
cg20375721	0.0204772	0.015495	0.189868	0.00825534	0.00871682	0.346293	-0.0090819	0.012496	0.469356
cg20375836	-0.00744925	0.0295529	0.801599	0.0268058	0.0166252	0.110591	-0.00510368	0.0238331	0.830949
cg20375844	0.00536371	0.009904	0.589531	-0.00187215	0.00557157	0.737685	-0.00437596	0.00798716	0.585214
cg20375869	-0.0173971	0.00589413	0.00408516	0.00259192	0.00331579	0.436569	0.0148861	0.00475337	0.00238362
cg20375947	-0.00205205	0.0121875	0.866689	0.0147294	0.00685617	0.0345313	0.00173477	0.00982869	0.86032
cg20376009	0.00164706	0.0186824	0.929956	0.00351669	0.0105099	0.738746	-0.00751252	0.0150665	0.619333
cg20376076	0.00108017	0.011176	0.923231	-0.000441419	0.00628712	0.944191	0.00601545	0.00901293	0.506309
cg20376082	-0.00601533	0.00872614	0.492483	0.00778621	0.00490896	0.116425	0.00652453	0.00703726	0.356479
cg20376123	-0.00942171	0.0113195	0.407548	0.00249431	0.00636789	0.696259	0.00358451	0.00912871	0.695551
cg20376171	-0.0011666	0.00967582	0.904318	-0.00554873	0.00544321	0.310912	-0.00163632	0.00780314	0.834403
cg20376249	0.00202901	0.00620114	0.744321	-0.0062532	0.0034885	0.076608	-0.00190508	0.00500096	0.704196
cg20376277	-0.0293152	0.0200851	0.148099	0.0172244	0.011299	0.131117	0.0213671	0.0161978	0.190666
cg20376305	0.0327713	0.0146668	0.0280814	0.000795238	0.00825092	0.923444	-0.0338248	0.0118282	0.00533414
cg20376312	-0.000322352	0.0157357	0.983704	0.00650832	0.00885227	0.464232	-0.00782275	0.0126902	0.539252
cg20376313	0.00473276	0.00290367	0.106818	-0.000124717	0.00163348	0.93932	-0.000571191	0.00234168	0.807878
cg20376355	0.00236722	0.00725471	0.744999	0.00103082	0.0040812	0.801203	-0.000162173	0.00585062	0.977951
cg20376432	0.00249386	0.00802079	0.75662	0.00250307	0.00451216	0.580531	-0.0062536	0.00646843	0.336392
cg20376447	-0.000408593	0.00410461	0.92094	-0.00500184	0.00230908	0.0330989	-2.9652e-05	0.00331019	0.992874
cg20376489	0.00578321	0.00856491	0.501368	-0.00183678	0.00481826	0.703997	-0.000472376	0.00690724	0.945637
cg20376545	-0.00213318	0.0128577	0.868624	-0.00082913	0.00723319	0.90901	-0.000219326	0.0103692	0.983174
cg20376568	-0.0270113	0.0169825	0.115426	0.0185598	0.00955365	0.0553643	0.023613	0.0136957	0.0883211
cg20376633	-0.000511874	0.0114986	0.964597	-0.00215725	0.00646863	0.739583	-0.000175659	0.00927314	0.984931
cg20376843	0.0118617	0.00775869	0.13002	-0.011391	0.00436471	0.0107044	-0.00391457	0.00625705	0.533237
cg20376899	-0.014496	0.00706991	0.0434077	0.00790853	0.00397723	0.0499796	0.00544412	0.00570158	0.342364
cg20376953	-0.0355515	0.0274541	0.198846	-0.00578805	0.0154445	0.70877	0.0189348	0.0221406	0.39484
cg20377005	-0.0011223	0.0108866	0.918134	0.00617242	0.00612432	0.316385	-0.00305329	0.00877954	0.72887
cg20377024	-0.0100864	0.00998741	0.315403	0.00385314	0.0056185	0.494709	0.00899805	0.00805442	0.267075
cg20377030	0.00176373	0.00394539	0.655986	-0.00105804	0.00221951	0.634798	-0.00270592	0.00318179	0.397469
cg20377034	-0.00126434	0.0100643	0.900324	-0.000528347	0.00566175	0.92587	0.00471311	0.00811642	0.562987
cg20377095	-0.00036728	0.010929	0.97327	0.000372299	0.0061482	0.951857	0.00130041	0.00881379	0.883053
cg20377104	-0.00222796	0.0068399	0.745429	0.00214091	0.00384784	0.579405	0.000881329	0.00551609	0.873438
cg20377114	-0.00271873	0.00440064	0.538356	-0.00177416	0.00247561	0.475552	0.000300627	0.00354893	0.932692
cg20377232	-0.0117233	0.0118062	0.323536	0.00567998	0.00664165	0.394841	0.0192363	0.00952117	0.0464937
cg20377305	-0.0118509	0.00534021	0.0291376	0.00876024	0.00300418	0.00453257	0.00748974	0.00430665	0.0856358
cg20377347	0.0247998	0.0220275	0.263396	6.59015e-05	0.0123918	0.995769	-0.0347861	0.0177643	0.0534854
cg20377376	0.00507484	0.00620057	0.415391	-0.00318838	0.00348818	0.363275	-0.00541386	0.0050005	0.282019
cg20377428	-0.00481913	0.00279684	0.0885136	0.000934225	0.00157338	0.554244	0.00244423	0.00225553	0.281581
cg20377447	-0.00187587	0.00767133	0.807409	-0.000427435	0.00431557	0.921336	-0.00610111	0.0061866	0.326843
cg20377606	-0.005245	0.0038182	0.173151	-0.00122062	0.00214796	0.571351	0.00576391	0.00307921	0.0646629
cg20377627	-0.00671079	0.00603506	0.269287	0.00399368	0.00339507	0.242752	0.000424921	0.00486702	0.930634
cg20377673	-0.000900071	0.00247669	0.717196	-0.00237195	0.00139328	0.0923313	0.000310096	0.00199735	0.876989
cg20377762	-0.00118959	0.0166415	0.943181	0.00379879	0.00936181	0.685927	0.00044334	0.0134207	0.973725
cg20377766	-0.0106718	0.0135834	0.434256	-0.000195236	0.00764142	0.979676	0.00537446	0.0109544	0.624959
cg20377846	-0.0197852	0.0123745	0.113561	0.0112106	0.0069614	0.111019	0.0137482	0.00997955	0.171931
cg20377881	-0.0200762	0.0232094	0.389471	0.019188	0.0130566	0.145362	0.0111054	0.0187174	0.554541
cg20377955	-0.00300129	0.0146872	0.838571	0.0031125	0.00826243	0.707331	0.00797323	0.0118446	0.502677
cg20377999	0.00519003	0.00546192	0.344694	-0.00358214	0.00307265	0.24695	0.00159613	0.00440481	0.717982
cg20378002	-0.00413573	0.013911	0.766964	0.00829384	0.00782575	0.292232	-0.0010512	0.0112186	0.925567
cg20378055	-0.00835873	0.0101455	0.412313	-0.00203837	0.00570746	0.721872	0.00630495	0.00818196	0.443086
cg20378070	0.00131682	0.0169961	0.938426	0.00277258	0.00956129	0.772538	-0.00372088	0.0137066	0.786691
cg20378131	-0.0146336	0.0135003	0.281452	0.00888083	0.00759468	0.245532	0.00869455	0.0108874	0.426754
cg20378199	-0.00384127	0.0151615	0.800605	0.00254704	0.00852924	0.765956	0.00150365	0.0122271	0.902416
cg20378227	-0.037708	0.0255604	0.14384	0.00530905	0.0143792	0.712884	0.0130389	0.0206134	0.52873
cg20378408	-0.0103512	0.00953977	0.280962	-0.000378557	0.00536667	0.943931	0.00693555	0.00769342	0.369874
cg20378414	-0.0154075	0.0129503	0.237462	-0.00261814	0.00728529	0.720207	0.0170747	0.0104439	0.105766
cg20378505	-0.00532677	0.00816851	0.516089	-0.0051943	0.00459526	0.261503	0.00917517	0.00658755	0.167312
cg20378520	-0.00487594	0.00978762	0.619647	0.000511643	0.0055061	0.926183	0.00932308	0.0078933	0.240842
cg20378525	-0.00755209	0.0191759	0.69469	0.00218416	0.0107875	0.840033	0.0128602	0.0154645	0.407968
cg20378586	0.00997186	0.00808559	0.220868	0.00193531	0.00454861	0.671567	-0.0079322	0.00652069	0.227174
cg20378628	0.00559354	0.00718549	0.438466	-0.00838609	0.00404225	0.0410476	-0.00155315	0.00579479	0.78933
cg20378659	-0.00888843	0.007377	0.231592	0.00850413	0.00414999	0.043527	0.00550694	0.00594924	0.357246
cg20378687	0.0200632	0.0172751	0.248734	-0.0155098	0.00971824	0.114213	-0.017897	0.0139316	0.202412
cg20378690	-0.00808784	0.0169363	0.634201	-0.0152303	0.00952766	0.113636	0.0201476	0.0136584	0.143879
cg20378763	-0.0295097	0.0225159	0.193518	0.0284445	0.0126665	0.0273213	0.0105033	0.0181582	0.5645
cg20378837	-0.00191392	0.00397956	0.631796	0.00119858	0.00223874	0.593785	0.00239142	0.00320935	0.458242
cg20378900	0.0150765	0.0151014	0.320944	-0.00858657	0.00849543	0.315015	-0.0153116	0.0121787	0.212108
cg20378916	0.0151621	0.00776004	0.0540056	-0.00507931	0.00436547	0.247875	-0.00612659	0.00625814	0.330369
cg20378921	0.00734257	0.006368	0.252126	-0.00349841	0.00358237	0.331557	-0.00238421	0.00513553	0.64365
cg20378931	-0.0359689	0.037158	0.335791	-0.00855644	0.0209035	0.683328	0.0170382	0.0299664	0.571141
cg20378977	0.028007	0.0121823	0.0239591	-0.00335637	0.00685326	0.625574	-0.0235591	0.00982452	0.0186746
cg20379007	0.011356	0.00791428	0.154993	-0.00142513	0.00445224	0.749683	-0.00398455	0.00638253	0.534109
cg20379012	0.00112889	0.0030913	0.715881	-0.000788624	0.00173904	0.651356	-0.000398249	0.002493	0.87346
cg20379054	-0.0108287	0.010939	0.325025	-0.00243013	0.00615384	0.693908	0.0120842	0.00882186	0.174357
cg20379125	-0.000459502	0.004009	0.909019	-0.0025701	0.00225529	0.25766	0.00273988	0.00323309	0.399125
cg20379133	-0.00620543	0.00904058	0.494331	0.00408622	0.00508585	0.423957	0.00764165	0.00729084	0.297556
cg20379153	0.0322937	0.0278543	0.249549	-0.0313052	0.0156697	0.048934	-0.0184032	0.0224633	0.414933
cg20379170	0.00580233	0.0138927	0.677253	-0.00580407	0.00781542	0.459745	-0.00262766	0.0112038	0.815136
cg20379239	-0.000822484	0.0123571	0.947088	0.00134894	0.00695156	0.846601	-0.00498185	0.00996544	0.618429
cg20379250	0.00157955	0.0190963	0.934273	0.00261933	0.0107428	0.807956	0.00188503	0.0154003	0.90287
cg20379258	-0.0070467	0.0150031	0.639784	0.00805873	0.0084401	0.342379	0.00709065	0.0120994	0.559404
cg20379319	0.0111534	0.0234614	0.635726	0.00925504	0.0131984	0.485078	-0.00720429	0.0189206	0.704328
cg20379470	0.0166516	0.0232878	0.476547	-0.0111683	0.0131007	0.396334	-0.0031906	0.0187806	0.865502
cg20379593	-0.0356342	0.0331219	0.285039	0.0216491	0.018633	0.24854	0.0505637	0.0267114	0.061766
cg20379671	-0.0319837	0.0264368	0.229703	0.0127102	0.0148723	0.395159	0.0223013	0.0213202	0.298519
cg20379685	-0.0152977	0.0300151	0.611607	0.000536835	0.0168853	0.974712	-0.00705964	0.0242059	0.771265
cg20379719	-0.0169865	0.0289312	0.558669	-0.0171334	0.0162755	0.295456	0.00640094	0.0233318	0.784486
cg20379725	-0.000116031	0.00561923	0.983574	-0.00145723	0.00316114	0.645988	0.00627389	0.00453167	0.169844
cg20379728	-0.00195769	0.00475321	0.681474	-0.00103485	0.00267396	0.699715	0.00303537	0.00383326	0.430652
cg20379731	-0.00675066	0.00856029	0.432538	-0.000232253	0.00481566	0.961647	0.000483786	0.00690351	0.944296
cg20379760	-0.0183901	0.0132621	0.169169	0.0123439	0.00746068	0.101709	0.00178838	0.0106953	0.867601
cg20379806	0.00670034	0.00682956	0.329338	-0.00132074	0.00384202	0.731874	-0.00318498	0.00550775	0.564609
cg20379825	0.000192148	0.00867163	0.982374	0.00230909	0.00487829	0.637185	-0.00128179	0.0069933	0.855008
cg20379866	0.00135807	0.00972924	0.889317	-0.00461857	0.00547326	0.401126	-0.00722002	0.00784622	0.360077
cg20379900	0.00593655	0.00726317	0.416014	-0.000145428	0.00408596	0.971691	0.00208673	0.00585744	0.722534
cg20379919	-0.00762873	0.00903188	0.40068	0.00329534	0.00508096	0.518367	0.0104365	0.00728383	0.155575
cg20379954	-0.0100231	0.0200573	0.618561	0.0271965	0.0112834	0.0180954	0.0164669	0.0161754	0.311557
cg20379984	-0.011856	0.0129382	0.362072	0.0160229	0.00727848	0.0304174	-0.0042833	0.0104341	0.682465
cg20380069	0.000737772	0.00371829	0.843193	-0.00010307	0.00209175	0.960816	0.000960764	0.00299864	0.749452
cg20380091	0.0109584	0.00982937	0.268051	-0.00075473	0.00552959	0.891757	-0.0120699	0.00792697	0.131563
cg20380114	0.00116428	0.00939981	0.901717	-4.94401e-05	0.00528794	0.992562	0.00059245	0.00758055	0.937889
cg20380201	-0.0162868	0.021032	0.440855	0.0172925	0.0118317	0.147555	0.0283664	0.0169614	0.0981213
cg20380214	-0.0240995	0.0282345	0.395754	-0.00380064	0.0158835	0.811463	0.00385422	0.0227699	0.865988
cg20380348	0.00211155	0.0173945	0.903667	0.00696764	0.00978543	0.478388	-0.0126357	0.0140279	0.370264
cg20380368	0.0110516	0.0321063	0.731532	-0.0216915	0.0180616	0.2331	-0.0139161	0.0258924	0.592353
cg20380380	0.0172235	0.0128835	0.184834	-0.00381051	0.00724772	0.600429	-0.0125965	0.01039	0.228732
cg20380424	-0.00251392	0.0228129	0.912513	-0.00350554	0.0128336	0.785398	-0.00415796	0.0183977	0.82174
cg20380465	-0.00352511	0.00518723	0.49862	-0.00291314	0.00291812	0.320971	0.00795617	0.00418328	0.0605716
cg20380468	0.00895776	0.0120864	0.460651	-0.0113697	0.00679933	0.0981665	0.00091267	0.00974721	0.92562
cg20380649	0.000420036	0.0138345	0.97585	-0.00287945	0.0077827	0.712317	-0.00180646	0.0111569	0.871758
cg20380662	0.0165786	0.0105475	0.119712	-0.00847396	0.0059336	0.156918	-0.00900437	0.00850614	0.292794
cg20380755	0.00288188	0.00985766	0.770732	-0.0076748	0.0055455	0.169992	-0.014762	0.00794978	0.0667885
cg20380768	-0.0189605	0.00999465	0.061215	0.0204606	0.00562257	0.000468875	0.00417906	0.00806026	0.605472
cg20380784	0.00507369	0.0138821	0.715659	0.00654813	0.00780951	0.404112	-0.00450651	0.0111954	0.688302
cg20380856	0.00470864	0.0135227	0.72855	-0.0026241	0.00760732	0.730989	-0.00598628	0.0109055	0.584498
cg20380975	0.0172722	0.0222237	0.439201	-0.00927618	0.0125021	0.460151	-0.00749499	0.0179225	0.676863
cg20381060	0.015084	0.0099652	0.13382	-0.00246977	0.005606	0.660651	-0.0106191	0.00803651	0.189927
cg20381092	0.00162369	0.00344988	0.639095	0.00358423	0.00194076	0.068253	-0.0021379	0.00278218	0.444363
cg20381115	0.000371869	0.00435938	0.932221	0.000871064	0.0024524	0.723329	-0.000480768	0.00351565	0.891551
cg20381133	0.0071554	0.0196861	0.717153	0.0106485	0.0110746	0.339016	0.00284758	0.015876	0.858079
cg20381140	0.00330856	0.00802194	0.681056	-0.00344394	0.0045128	0.447487	0.00218156	0.00646935	0.736786
cg20381182	-0.0113225	0.0250519	0.652449	-0.00301698	0.0140932	0.831002	-0.00292103	0.0202033	0.885383
cg20381271	-0.0408087	0.021968	0.0666829	0.0293843	0.0123583	0.0196643	0.0355305	0.0177163	0.0480879
cg20381334	-0.00876757	0.0260357	0.737134	0.0260791	0.0146466	0.0785574	0.00774567	0.0209967	0.71312
cg20381358	0.003195	0.00715788	0.656472	-0.00278749	0.00402672	0.490668	-0.0021053	0.00577252	0.716233
cg20381372	-0.0828931	0.144809	0.568541	0.00116803	0.0814635	0.988594	0.243701	0.116782	0.0399019
cg20381398	0.000714949	0.00416543	0.86413	-0.000278451	0.0023433	0.905692	0.00103143	0.00335924	0.759563
cg20381422	-0.0241297	0.0170119	0.159729	0.0189185	0.00957016	0.0513037	0.0102757	0.0137193	0.455927
cg20381560	-0.00727209	0.00711397	0.309574	0.00140872	0.00400202	0.725707	0.00232808	0.00573711	0.685915
cg20381622	0.0108658	0.00741379	0.146443	-0.00381989	0.00417069	0.362315	-0.00951566	0.00597891	0.115201
cg20381767	-0.0289616	0.0151449	0.0592062	0.00860015	0.0085199	0.315639	0.0215153	0.0122137	0.0817388
cg20381798	-0.00262987	0.0110176	0.811914	0.00755719	0.00619801	0.226106	-0.000373869	0.00888519	0.966535
cg20381843	-0.0155547	0.0204389	0.448741	0.0188209	0.011498	0.105354	0.0107873	0.0164831	0.514592
cg20381963	-0.00144897	0.0065245	0.824783	-0.00244705	0.00367041	0.506771	0.00187318	0.00526173	0.722722
cg20381975	-0.0119486	0.00940343	0.207314	0.00337476	0.00528997	0.525218	0.00640228	0.00758347	0.400904
cg20381985	0.00741214	0.00928218	0.426786	-0.00149892	0.00522177	0.774771	0.0024257	0.00748569	0.7467
cg20382024	0.0167791	0.0114985	0.148185	-0.0037921	0.00646859	0.559272	-0.0191463	0.00927307	0.0419975
cg20382028	-0.0233873	0.0168543	0.168882	0.00881609	0.00948154	0.355099	0.0164972	0.0135923	0.228218
cg20382089	-0.00504279	0.00615483	0.414894	0.000861232	0.00346245	0.804166	-0.000312581	0.00496361	0.949935
cg20382127	-0.000928913	0.0100591	0.926641	0.00202861	0.00565883	0.720868	0.00729021	0.00811224	0.371368
cg20382144	0.00194586	0.00636217	0.760467	-0.00561693	0.00357909	0.120276	-0.000702815	0.00513082	0.891371
cg20382146	0.0127167	0.0208749	0.544024	-0.0221828	0.0117433	0.0623053	-0.0087935	0.0168347	0.60279
cg20382154	-0.00462909	0.017367	0.790465	-0.00581839	0.00976996	0.553066	0.0089209	0.0140058	0.525873
cg20382160	-0.00062871	0.00305614	0.837501	-0.000776494	0.00171926	0.652675	0.00237346	0.00246465	0.338279
cg20382184	-0.005882	0.0112874	0.603643	0.000448996	0.0063498	0.943794	-0.00201658	0.00910278	0.825207
cg20382199	-0.035636	0.0217661	0.105281	0.0168412	0.0122447	0.172626	0.0330443	0.0175535	0.0631907
cg20382233	0.00216754	0.00304692	0.478792	-0.00164674	0.00171407	0.339418	-0.00155936	0.00245721	0.527392
cg20382344	-0.00102624	0.00226198	0.651205	0.00144906	0.00127249	0.258003	0.00012739	0.00182419	0.94449
cg20382403	-0.0196364	0.0113153	0.0862979	0.0116524	0.00636553	0.0706737	0.0130778	0.00912533	0.155487
cg20382416	0.00967447	0.0133196	0.469631	-0.00416972	0.00749306	0.579346	-0.00720928	0.0107417	0.503946
cg20382418	-0.00548243	0.0104289	0.600469	0.0015021	0.00586687	0.798546	0.00442276	0.00841048	0.600352
cg20382493	-0.0406167	0.0228828	0.0794797	0.00398323	0.0128729	0.757753	0.035717	0.018454	0.0562582
cg20382515	0.003776	0.00669912	0.574473	-0.00421566	0.00376865	0.266456	-0.00196142	0.00540256	0.717465
cg20382622	-0.0186198	0.0135727	0.173717	-0.00478372	0.00763542	0.532655	0.0110165	0.0109458	0.31705
cg20382625	0.0149013	0.0133783	0.268487	-0.0104962	0.00752608	0.166759	-0.0196219	0.0107891	0.0724812
cg20382626	0.00686787	0.00643524	0.288891	-0.00260974	0.0036202	0.47296	-0.00763004	0.00518975	0.145196
cg20382675	0.0215739	0.0199439	0.282431	-0.00761538	0.0112196	0.499135	-0.0287839	0.0160839	0.0770776
cg20382695	-0.00381813	0.00459061	0.407895	0.00292188	0.00258249	0.26106	0.00360069	0.00370213	0.333513
cg20382774	0.000857078	0.00327758	0.794341	9.66565e-05	0.00184383	0.958316	-0.000501478	0.00264323	0.849979
cg20382790	-0.00515852	0.0247527	0.835413	-0.0122579	0.0139248	0.381183	0.00578044	0.019962	0.772849
cg20382810	-0.0285967	0.015941	0.0763831	0.017247	0.00896773	0.0577985	0.0195141	0.0128557	0.132743
cg20382831	0.0142213	0.00861455	0.102461	0.000476961	0.00484619	0.921831	-0.0178877	0.00694727	0.0117614
cg20382920	0.00708171	0.00789128	0.372035	-0.00400187	0.0044393	0.36989	-0.00567695	0.00636399	0.374888
cg20382932	-0.000945427	0.00315545	0.7652	0.000221162	0.00177512	0.901142	0.000594764	0.00254473	0.815762
cg20382960	-0.0177062	0.0268739	0.511766	-0.01513	0.0151181	0.319772	0.0296519	0.0216727	0.174865
cg20382968	0.00464513	0.0360285	0.897718	0.0120389	0.0202681	0.554102	0.00995171	0.0290554	0.732814
cg20382995	-0.0226639	0.0123785	0.0706186	0.0153474	0.00696362	0.030232	0.00651245	0.00998273	0.515922
cg20383036	-0.00172174	0.0082866	0.835902	0.00222231	0.0046617	0.634788	0.00249154	0.00668279	0.710203
cg20383064	0.00131148	0.00633155	0.836401	0.00118323	0.00356186	0.74056	-0.00539033	0.00510612	0.294114
cg20383078	-0.00230205	0.00287845	0.426083	0.000303865	0.00161929	0.851596	0.00385796	0.00232135	0.100207
cg20383084	-0.00293578	0.00302748	0.334942	0.00118526	0.00170313	0.48837	0.00362213	0.00244153	0.141627
cg20383101	0.011837	0.00775897	0.130825	-0.0154992	0.00436487	0.000628803	-0.00964143	0.00625728	0.127072
cg20383134	-0.00250321	0.00799357	0.754931	0.000535421	0.00449685	0.905504	0.00234293	0.00644648	0.717177
cg20383155	0.00220447	0.00311575	0.481176	0.000463042	0.00175279	0.792285	-0.000827006	0.00251272	0.742869
cg20383230	0.000936635	0.00237872	0.694747	-0.000723627	0.00133817	0.590088	-0.00133494	0.00191834	0.4884
cg20383296	-0.000609064	0.00724162	0.93317	0.00157662	0.00407383	0.699715	0.00455796	0.00584006	0.437285
cg20383299	0.00393445	0.00260702	0.134962	-0.000693998	0.0014666	0.637282	-0.000380635	0.00210245	0.856764
cg20383339	0.0034444	0.0118328	0.771692	-0.00535508	0.00665661	0.423367	0.0114393	0.00954262	0.233955
cg20383347	0.0218072	0.0106663	0.0439995	-0.00882821	0.00600041	0.144912	-0.0115985	0.00860192	0.181125
cg20383370	0.00673047	0.0129923	0.605778	-0.00426522	0.0073089	0.561058	-0.00811863	0.0104777	0.44058
cg20383390	-0.00103873	0.00282359	0.713879	0.000624032	0.00158843	0.695406	-0.00185691	0.00227711	0.417083
cg20383396	-0.0123637	0.00955434	0.199158	0.00216664	0.00537487	0.687883	0.00897226	0.00770517	0.247501
cg20383444	0.00462973	0.00986453	0.640034	-0.0026955	0.00554937	0.628408	0.000136604	0.00795532	0.98634
cg20383501	0.0159627	0.00692721	0.0236422	-0.00113347	0.00389695	0.771867	-0.00950711	0.0055865	0.0924478
cg20383521	-0.00850429	0.0100426	0.399474	0.0072135	0.00564956	0.205142	0.00019599	0.00809895	0.98075
cg20383526	0.0222797	0.0384597	0.563919	-0.00949192	0.0216358	0.661983	-0.0040183	0.0310162	0.897225
cg20383558	-0.000680936	0.00251376	0.787138	0.00151558	0.00141414	0.286872	0.00150194	0.00202724	0.460808
cg20383624	-0.0132877	0.0217286	0.542482	-0.00902777	0.0122236	0.462214	0.0153656	0.0175232	0.383028
cg20383637	-0.00782563	0.0117252	0.506313	0.00392669	0.00659612	0.553223	0.0150514	0.0094559	0.115153
cg20383654	-0.0265189	0.0209976	0.210062	0.0225072	0.0118124	0.0601104	0.0201142	0.0169337	0.238213
cg20383673	0.0123541	0.00829948	0.140311	-0.00707312	0.00466894	0.1335	-0.011885	0.00669318	0.0793637
cg20383686	-0.00357588	0.00447738	0.426718	-0.00181082	0.00251879	0.474159	0.0027248	0.00361082	0.452563
cg20383766	0.000194461	0.0055835	0.972299	-0.00132852	0.00314104	0.673396	-0.00240537	0.00450285	0.594606
cg20383780	0.00223623	0.00984279	0.820818	0.00566298	0.00553714	0.309339	-0.00498326	0.00793779	0.531825
cg20383794	-0.00806904	0.00521042	0.125185	0.000823891	0.00293116	0.779332	0.00309011	0.00420198	0.464124
cg20383801	-0.000440236	0.0167103	0.979044	-0.00320491	0.00940049	0.733998	-0.00498214	0.0134761	0.712525
cg20383841	-0.00165285	0.0135438	0.903158	-0.00361612	0.00761919	0.636284	-0.000567783	0.0109225	0.958664
cg20383903	-0.000802046	0.00705173	0.909714	-0.00729338	0.00396701	0.0694801	0.00161282	0.00568692	0.777405
cg20383948	0.0141782	0.0135068	0.296829	-0.00372348	0.00759838	0.625371	-0.00106129	0.0108927	0.922613
cg20384043	-0.00317015	0.0113226	0.78017	0.00203687	0.00636964	0.749921	-0.000611542	0.00913122	0.946761
cg20384075	0.0251998	0.0106325	0.0200482	-0.00987673	0.00598139	0.102379	-0.0163576	0.00857465	0.0598102
cg20384109	-0.00579639	0.00988547	0.559191	-0.00261184	0.00556115	0.639802	0.000252095	0.00797222	0.974848
cg20384132	-0.00502145	0.0119734	0.675994	-0.00634076	0.00673572	0.349187	0.00543057	0.00965602	0.575322
cg20384200	0.00429147	0.00765677	0.576626	-0.00144809	0.00430738	0.737557	-0.000819063	0.00617486	0.894788
cg20384211	-0.00852126	0.0184397	0.64518	0.0130129	0.0103734	0.213117	-0.00888164	0.0148709	0.551927
cg20384231	-0.0126581	0.018723	0.50083	-0.00197606	0.0105328	0.851629	0.0148539	0.0150993	0.328031
cg20384240	-0.0487311	0.0270289	0.0749444	0.0276551	0.0152053	0.0724672	0.035573	0.0217977	0.106387
cg20384284	0.00301838	0.00403404	0.456387	0.000283602	0.00226938	0.900843	-0.0029676	0.00325328	0.364251
cg20384325	-0.00224279	0.0430371	0.958561	0.0348588	0.0242109	0.153597	-0.0139976	0.0347076	0.687741
cg20384374	-0.00493029	0.00322105	0.12957	0.00318145	0.00181203	0.082735	0.00215131	0.00259764	0.409888
cg20384450	0.00168307	0.00900814	0.852232	0.00328863	0.0050676	0.518119	-0.00177275	0.00726468	0.807801
cg20384542	-0.0283352	0.0153545	0.0684617	-0.00972796	0.00863781	0.263248	0.0215413	0.0123828	0.0855456
cg20384545	-0.00760172	0.0100088	0.449651	-0.00253867	0.00563052	0.653226	0.0123609	0.00807165	0.129384
cg20384613	-0.000276675	0.0129939	0.983062	0.00188743	0.0073098	0.796872	-0.00461653	0.010479	0.660657
cg20384615	-0.0133291	0.0158382	0.402386	0.0126644	0.00890992	0.158863	0.00826168	0.0127729	0.519494
cg20384620	-0.000143284	0.00557804	0.979567	-0.00351424	0.00313797	0.265907	-0.0007496	0.00449845	0.868053
cg20384628	0.00731861	0.0106286	0.492964	-0.00752425	0.00597919	0.21169	-0.00691083	0.00857149	0.422344
cg20384683	0.000349896	0.003331	0.91659	-0.000582462	0.00187388	0.756689	-0.00263951	0.00268631	0.328604
cg20384702	-5.20969e-06	0.010288	0.999597	0.00033004	0.00578759	0.954659	0.00470106	0.00829683	0.572473
cg20384732	0.0423143	0.0347528	0.226754	-0.0222318	0.0195505	0.258671	-0.0459359	0.0280267	0.104908
cg20384735	0.00116066	0.00301547	0.701272	-2.57532e-05	0.00169638	0.987923	-0.00232342	0.00243185	0.34208
cg20384759	-0.0186867	0.0166849	0.26588	0.0138875	0.00938625	0.142689	0.0104497	0.0134557	0.439548
cg20384795	0.0142376	0.00801949	0.0794163	4.90929e-05	0.00451143	0.991343	-0.0110775	0.00646738	0.0903896
cg20384886	0.0136981	0.00827345	0.101476	0.00101535	0.00465429	0.827832	-0.00528265	0.00667218	0.430715
cg20384898	0.0124864	0.0166306	0.454843	-0.00147886	0.0093557	0.874776	-0.000679725	0.0134119	0.959699
cg20384907	0.0289338	0.0258523	0.26621	-0.00520363	0.0145434	0.72138	-0.0217568	0.0208488	0.299653
cg20384939	0.00748609	0.012847	0.561631	2.4641e-05	0.00722719	0.997288	-1.26334e-05	0.0103606	0.99903
cg20384941	0.00386345	0.00713813	0.589757	0.000187363	0.00401561	0.962895	-0.00384899	0.00575659	0.505548
cg20385018	-0.0107514	0.00528637	0.0450914	0.00334756	0.00297389	0.263481	0.00813056	0.00426323	0.0598809
cg20385110	0.00486142	0.0112101	0.66563	0.0133518	0.00630631	0.0371644	-0.00849645	0.00904044	0.34997
cg20385116	-0.0053906	0.00646602	0.406798	0.00612188	0.00363751	0.0960479	0.000974635	0.00521457	0.85218
cg20385120	0.000904878	0.00315441	0.774916	-0.000290068	0.00177454	0.870543	-0.000694173	0.00254389	0.785609
cg20385129	-0.0125494	0.0168424	0.458261	0.00558214	0.0094748	0.557319	9.71841e-05	0.0135826	0.994308
cg20385167	0.00192015	0.00759951	0.801135	-0.00818849	0.00427516	0.0588089	0.00391246	0.00612868	0.524939
cg20385188	-0.00726368	0.00563393	0.2008	0.00128188	0.00316941	0.686895	0.00123856	0.00454352	0.785822
cg20385216	-0.00375779	0.0110007	0.733498	-0.00465215	0.00618852	0.454285	0.00243596	0.00887158	0.784305
cg20385220	-0.0111742	0.0168987	0.510242	-0.00223046	0.0095065	0.815064	0.0158231	0.0136281	0.248867
cg20385229	0.0387285	0.0191777	0.0465909	-0.0217129	0.0107886	0.0473243	-0.0397722	0.015466	0.0118626
cg20385239	-0.0148246	0.011551	0.202839	0.0106501	0.00649811	0.10492	0.00884359	0.00931539	0.345132
cg20385284	-0.0254189	0.0140818	0.0746026	0.0154538	0.00792185	0.0543785	0.0210001	0.0113564	0.0679074
cg20385312	0.0234048	0.0161146	0.150072	-0.00198066	0.00906539	0.827574	-0.0192618	0.0129957	0.141994
cg20385355	0.00833278	0.0136623	0.543547	0.012793	0.00768582	0.0996964	-0.0106332	0.011018	0.337247
cg20385356	-0.00428188	0.0150467	0.776665	0.00687183	0.00846467	0.41916	0.0070714	0.0121346	0.561605
cg20385366	0.00690188	0.0194863	0.724072	-0.003801	0.0109622	0.729645	-0.00128832	0.0157148	0.934855
cg20385368	-0.0422392	0.0141688	0.00374495	0.0190476	0.00797075	0.0190738	0.0278213	0.0114265	0.0169913
cg20385461	0.0332861	0.0334032	0.321839	-0.0164002	0.0187912	0.385254	-0.026997	0.0269383	0.319101
cg20385489	0.0115244	0.0231509	0.619915	-0.0118752	0.0130237	0.364444	-0.00262348	0.0186702	0.888584
cg20385508	-0.00388939	0.00481669	0.421643	0.0023201	0.00270967	0.394277	0.00494142	0.00388446	0.206806
cg20385585	-0.0121624	0.0179459	0.499786	0.00955499	0.0100956	0.346603	-0.0121315	0.0144726	0.404247
cg20385686	0.00444047	0.00754686	0.557833	0.00338624	0.00424554	0.427326	-0.00867474	0.00608622	0.15773
cg20385708	-0.0289551	0.0231194	0.213855	0.000904458	0.013006	0.944722	0.0320264	0.0186448	0.0894912
cg20385751	-0.000382657	0.0150034	0.979712	0.00285628	0.00844029	0.735888	0.0150415	0.0120996	0.217235
cg20385806	0.00380751	0.00276798	0.172574	-0.00147377	0.00155715	0.3466	-0.00268181	0.00223226	0.232938
cg20385901	0.00494131	0.0101218	0.626675	0.000559349	0.00569409	0.921978	0.00311083	0.00816279	0.70408
cg20385913	-4.25447e-05	0.0056717	0.994033	-0.00142315	0.00319066	0.656705	0.00257843	0.00457399	0.574432
cg20385959	0.00585945	0.00934392	0.532283	-0.00757991	0.00525649	0.152974	-0.00137235	0.00753547	0.855923
cg20385970	0.0333291	0.0178714	0.0656402	-0.00493041	0.0100537	0.625109	-0.0276738	0.0144125	0.0581962
cg20385971	0.00262114	0.0103332	0.800369	-0.00649136	0.00581304	0.267274	-0.00372701	0.0083333	0.655838
cg20385983	0.00332891	0.00686508	0.628991	-0.00335486	0.00386201	0.387467	-0.00483552	0.0055364	0.384903
cg20386024	0.00474851	0.00737635	0.521473	-0.00266449	0.00414963	0.522534	-0.00558961	0.00594872	0.350068
cg20386033	-0.0680469	0.0252775	0.00855272	0.0225152	0.0142201	0.117057	0.0466706	0.0203852	0.0245327
cg20386109	0.0106431	0.0130778	0.418013	0.00583563	0.00735699	0.429865	-0.0112498	0.0105467	0.28914
cg20386134	0.00584851	0.00712009	0.413711	-0.000287371	0.00400546	0.942974	-0.00613094	0.00574205	0.288667
cg20386219	0.00298938	0.00966626	0.757881	-0.00983001	0.00543783	0.0741894	-0.00570522	0.00779543	0.466263
cg20386243	0.0125854	0.013624	0.358224	0.00648664	0.00766431	0.399738	-0.00449938	0.0109872	0.683195
cg20386255	0.00531679	0.0170372	0.755751	-0.00922796	0.00958439	0.338373	0.0107178	0.0137397	0.437523
cg20386303	0.0242077	0.0104302	0.0226856	-0.0111761	0.00586759	0.0601987	-0.0209575	0.00841151	0.0146627
cg20386313	-0.00298926	0.00738781	0.686773	-0.00198408	0.00415607	0.634307	2.14694e-05	0.00595795	0.997133
cg20386482	-0.0205868	0.0160522	0.203157	0.00615661	0.00903032	0.497237	0.0167228	0.0129455	0.199933
cg20386487	0.00375871	0.00848763	0.659003	0.00366462	0.00477479	0.444914	-0.00129149	0.00684492	0.850795
cg20386569	0.00149903	0.00430678	0.728654	-0.000676704	0.00242281	0.780689	-0.000895051	0.00347324	0.797262
cg20386575	-6.90816e-05	0.00273857	0.979934	0.0020547	0.0015406	0.185866	0.000174355	0.00220854	0.937261
cg20386580	0.00197613	0.0149544	0.895183	-0.0202394	0.00841272	0.0183052	0.00124331	0.0120601	0.918132
cg20386586	-0.00423852	0.0105663	0.689327	0.00336033	0.00594416	0.573349	0.002744	0.00852128	0.748231
cg20386670	0.00460543	0.00857439	0.592592	-0.00168673	0.00482359	0.727441	-0.00661826	0.00691488	0.341229
cg20386705	-2.16631e-05	0.00253751	0.993208	0.00261105	0.00142749	0.070889	-0.000950838	0.00204639	0.643376
cg20386759	0.00621155	0.029853	0.835671	0.00918199	0.016794	0.585989	-0.00634974	0.0240752	0.792614
cg20386784	0.000362932	0.00718685	0.959843	-0.00697889	0.00404302	0.087952	-0.00399448	0.00579589	0.49258
cg20386818	-0.00639131	0.0141847	0.653441	-0.0095554	0.00797972	0.234456	0.0115772	0.0114394	0.314385
cg20386868	-4.67186e-05	0.00232441	0.984011	-0.000472428	0.00130761	0.718779	-0.000173404	0.00187453	0.926515
cg20386875	0.00409824	0.00606332	0.500934	-0.00201333	0.00341097	0.556589	-0.00320349	0.00488981	0.514149
cg20386979	-0.0292363	0.0167174	0.0839263	-0.00847052	0.00940452	0.3703	0.0352085	0.0134819	0.0106541
cg20387068	0.0147456	0.0181162	0.417949	-0.00819817	0.0101914	0.423399	0.00381881	0.0146099	0.794428
cg20387087	0.00133377	0.00897981	0.882277	0.00128607	0.00505167	0.79966	-0.00424862	0.00724184	0.558975
cg20387092	0.000757181	0.0083592	0.928039	-0.00538584	0.00470253	0.255297	0.00322155	0.00674134	0.633962
cg20387100	-0.0116755	0.00989224	0.241188	-0.00137136	0.00556496	0.805945	0.0118632	0.00797767	0.140701
cg20387122	0.00502106	0.0131915	0.704428	0.00236357	0.00742096	0.750888	0.000633225	0.0106384	0.952675
cg20387128	-0.0165241	0.0204285	0.420846	0.0140092	0.0114922	0.226209	0.00887631	0.0164747	0.591444
cg20387139	-0.016619	0.0116686	0.158033	0.00447604	0.00656424	0.497167	0.0112697	0.0094102	0.2344
cg20387172	-0.00293368	0.0217261	0.892907	0.00508729	0.0122222	0.678287	0.00724324	0.0175211	0.680355
cg20387182	0.00542484	0.00967162	0.576339	0.00382307	0.00544085	0.484187	-0.000368192	0.00779975	0.96246
cg20387256	-0.00979286	0.00880597	0.269243	0.00385373	0.00495387	0.438775	0.0129175	0.00710164	0.0724423
cg20387258	-8.67826e-05	0.00321839	0.978551	-0.0017715	0.00181053	0.330633	0.00189163	0.00259549	0.468119
cg20387272	0.00238296	0.00756947	0.753676	-0.00125803	0.00425826	0.768383	-0.00481387	0.00610445	0.43255
cg20387304	0.028074	0.0103816	0.00826931	-0.00548717	0.00584027	0.350116	-0.0192013	0.00837235	0.024292
cg20387329	-0.0054633	0.00773137	0.481723	-0.00612441	0.00434934	0.162742	0.00458344	0.00623502	0.464295
cg20387341	0.00439429	0.00382344	0.253655	-5.00317e-05	0.00215091	0.981497	-0.00493407	0.00308345	0.113269
cg20387347	-0.00597899	0.0156429	0.703253	0.0169395	0.00880002	0.0575824	0.00235649	0.0126153	0.852266
cg20387359	-0.00339708	0.0184969	0.85472	-0.0104909	0.0104056	0.316219	-0.00841987	0.014917	0.573935
cg20387391	-0.00430207	0.0165783	0.795877	0.00819809	0.00932626	0.381862	0.00227552	0.0133697	0.865258
cg20387392	0.0251637	0.0132107	0.0601877	-0.00556613	0.00743176	0.455946	-0.0243328	0.0106538	0.0248677
cg20387395	-0.00437079	0.0162849	0.789045	0.00175693	0.0091612	0.848372	0.00389424	0.0131331	0.767555
cg20387398	-0.0304329	0.0130245	0.0218136	0.0161147	0.00732703	0.0305682	0.0263372	0.0105037	0.0140636
cg20387429	0.000554637	0.0219384	0.97989	-0.0109451	0.0123416	0.377664	0.00606464	0.0176924	0.732608
cg20387556	0.0128002	0.00852536	0.136953	0.00270145	0.00479601	0.574733	-0.0108196	0.00687534	0.119277
cg20387569	-0.00306893	0.00723654	0.672573	0.00432241	0.00407097	0.291351	0.00827277	0.00583596	0.159977
cg20387695	-0.00375648	0.00263456	0.157573	-0.000622978	0.00148209	0.6753	0.000676675	0.00212466	0.750897
cg20387706	0.0125277	0.00677551	0.0679389	-0.0101834	0.00381162	0.00904445	-0.00326983	0.00546416	0.551155
cg20387712	-0.00471558	0.00423762	0.268936	-0.00037963	0.00238391	0.873852	0.00490418	0.00341746	0.154946
cg20387775	-0.0182146	0.00691286	0.0100007	0.000729408	0.00388888	0.851667	0.0118423	0.00557492	0.0365583
cg20387815	-0.0136291	0.0168906	0.421974	0.00800321	0.00950195	0.402001	0.00725551	0.0136216	0.595666
cg20387830	0.00849661	0.0241814	0.726181	-0.0103262	0.0136035	0.4499	0.00400329	0.0195013	0.837842
cg20387843	0.00038369	0.00816327	0.962622	-0.0040846	0.00459231	0.376276	0.00122304	0.00658333	0.853061
cg20387860	0.000325882	0.00960644	0.973018	-0.000901221	0.00540418	0.867952	-0.00480304	0.00774719	0.536934
cg20387870	0.0247154	0.0137879	0.0766026	-0.00302143	0.00775647	0.697853	-0.00439417	0.0111193	0.693698
cg20387884	-0.0046476	0.00889453	0.602665	0.000290733	0.00500369	0.953802	-0.00171134	0.00717306	0.812007
cg20387954	-0.0116918	0.0131718	0.377238	-0.00241895	0.00740989	0.744887	0.00524858	0.0106225	0.622509
cg20387963	0.00671442	0.010462	0.522734	0.00483913	0.00588546	0.413254	-0.00853122	0.00843713	0.314813
cg20387993	-0.022967	0.011083	0.0412708	0.0124968	0.00623486	0.0482159	0.00775052	0.00893801	0.388306
cg20388038	0.0103016	0.0215986	0.634617	0.00388499	0.0121505	0.74995	-0.00115902	0.0174183	0.947104
cg20388062	0.00110663	0.00309604	0.721654	0.000752443	0.0017417	0.666824	-0.00223432	0.00249683	0.373387
cg20388070	0.00740629	0.00764485	0.335396	-0.00526446	0.00430067	0.224296	-0.00214069	0.00616525	0.729285
cg20388123	0.000275114	0.00378439	0.942218	-0.00268914	0.00212894	0.209993	0.00113235	0.00305195	0.711541
cg20388154	0.00578226	0.010222	0.573109	-0.000485017	0.00575046	0.932981	-0.00710304	0.00824359	0.391308
cg20388165	0.00311711	0.0161077	0.847016	-0.00397347	0.00906153	0.662137	0.00321154	0.0129902	0.805328
cg20388185	-0.0193697	0.0267272	0.470616	0.0036629	0.0150356	0.808116	0.00238524	0.0215544	0.912145
cg20388188	-0.00662259	0.00753972	0.382225	-0.00182077	0.00424153	0.668812	0.00367118	0.00608047	0.547606
cg20388194	-0.00812399	0.00745739	0.279062	0.00232184	0.00419521	0.581408	0.00953481	0.00601407	0.116585
cg20388206	0.000813914	0.00246867	0.742439	-0.00113218	0.00138877	0.417214	0.00152148	0.00199087	0.446849
cg20388256	0.00755044	0.0134927	0.577229	-0.00309618	0.00759044	0.684369	-0.0111599	0.0108813	0.307991
cg20388329	0.0284534	0.0591466	0.631705	-0.00413985	0.0332734	0.901277	-0.0221584	0.0476992	0.643446
cg20388367	0.0011542	0.0218885	0.95807	0.00425541	0.0123135	0.730507	-0.000660563	0.0176521	0.970237
cg20388427	0.00388717	0.00271777	0.156303	-0.00143141	0.0015289	0.351806	-0.00238397	0.00219177	0.279806
cg20388428	0.00203202	0.00783161	0.795905	-0.00633774	0.00440574	0.153958	-0.00263084	0.00631586	0.678062
cg20388462	-0.0019556	0.00777808	0.802093	-0.00253448	0.00437562	0.563968	-0.000343377	0.00627269	0.956473
cg20388471	0.00635895	0.00853348	0.45822	-0.00244428	0.00480058	0.611957	-0.00712791	0.00688189	0.303257
cg20388496	0.00298472	0.0130226	0.819267	-0.00211579	0.00732595	0.773431	0.00633955	0.0105021	0.547688
cg20388580	0.0105788	0.012118	0.385129	-0.0165539	0.00681705	0.0172786	0.000717629	0.00977262	0.941634
cg20388590	0.0170422	0.0121516	0.164418	0.00206162	0.00683596	0.763706	-0.01007	0.00979972	0.307063
cg20388603	0.0185244	0.0128118	0.151888	-0.00350861	0.0072074	0.627648	-0.0103826	0.0103322	0.317808
cg20388625	-0.00582062	0.00821609	0.480609	0.0041116	0.00462203	0.37621	0.0020961	0.00662593	0.752514
cg20388629	-0.0253617	0.0239094	0.291812	0.0242947	0.0134504	0.0744204	0.0232861	0.0192819	0.230525
cg20388635	-0.00363163	0.00456835	0.428854	-0.0013002	0.00256996	0.61422	0.00259041	0.00368418	0.483905
cg20388668	0.0128063	0.0156156	0.414453	0.00239681	0.00878467	0.785638	-0.0153124	0.0125933	0.227382
cg20388672	-0.00650816	0.00714164	0.364716	0.00602955	0.00401759	0.137116	0.00222223	0.00575943	0.700578
cg20388707	0.0120637	0.0226213	0.595227	-0.014145	0.0127258	0.269479	-0.0155898	0.0182431	0.395198
cg20388729	0.00865869	0.00935093	0.357083	-0.00133841	0.00526044	0.799778	-0.00382764	0.00754113	0.61307
cg20388732	-0.00159862	0.00657953	0.808615	-4.1659e-05	0.00370137	0.991046	-0.00355444	0.00530611	0.504752
cg20388822	-0.00521801	0.0141066	0.712378	0.0136922	0.00793579	0.0880939	0.00948714	0.0113764	0.406656
cg20388901	0.0105976	0.0103875	0.310514	0.00641518	0.00584356	0.275383	-0.0117732	0.00837706	0.163543
cg20388916	-0.00493748	0.0107918	0.648463	0.00210589	0.006071	0.729541	0.00224586	0.00870311	0.79699
cg20388967	-0.00301242	0.0118367	0.799725	0.0043036	0.00665882	0.519827	0.00667483	0.00954579	0.486309
cg20389004	0.0533955	0.0211693	0.0135224	-0.0281549	0.011909	0.0203493	-0.043018	0.0170721	0.0136131
cg20389009	-0.00175239	0.0198663	0.929918	-0.00481837	0.011176	0.66746	-0.00220453	0.0160213	0.890883
cg20389063	-0.00219328	0.0139889	0.875785	0.0147423	0.00786957	0.0644589	-0.00738166	0.0112815	0.514674
cg20389097	0.0283331	0.0358845	0.431979	0.00151859	0.0201871	0.940212	-0.0121485	0.0289393	0.675696
cg20389131	0.00312497	0.00540823	0.564915	0.000791782	0.00304245	0.795304	-0.000455675	0.00436151	0.917037
cg20389132	-0.0218822	0.0108945	0.0477586	0.00469759	0.00612878	0.445514	0.0207533	0.00878594	0.0204562
cg20389236	-0.0163811	0.0111672	0.146095	0.0151796	0.00628218	0.0178199	0.00214005	0.00900585	0.812741
cg20389336	0.018557	0.012117	0.129363	-0.00332557	0.00681651	0.626898	-0.0162336	0.00977183	0.100345
cg20389361	-0.0170682	0.0182975	0.353557	0.00181337	0.0102934	0.860581	0.00813838	0.0147562	0.582722
cg20389417	0.00277106	0.00783747	0.72454	0.000367962	0.00440903	0.933685	-0.00656891	0.00632058	0.301618
cg20389447	0.00293597	0.0152228	0.847524	0.00994211	0.00856373	0.24891	-0.0106565	0.0122766	0.38782
cg20389533	0.0526385	0.0227118	0.0228704	0.000491907	0.0127767	0.969379	-0.057912	0.0183161	0.00217382
cg20389589	-0.00608708	0.00432444	0.162897	0.00282658	0.00243275	0.248534	0.0064376	0.00348748	0.0683854
cg20389635	0.00448849	0.013516	0.740642	-0.00148645	0.00760355	0.845473	-0.00228682	0.0109001	0.834327
cg20389653	0.0269013	0.0151158	0.0787018	-0.00909624	0.00850351	0.287781	-0.0154191	0.0121902	0.209376
cg20389678	-0.0118044	0.00829575	0.158413	0.00608554	0.00466684	0.195756	0.00778749	0.00669017	0.247673
cg20389703	-0.00441851	0.0117304	0.707355	0.0105649	0.006599	0.11309	0.00599922	0.00946003	0.527676
cg20389772	0.00432859	0.00846226	0.610316	0.00176421	0.00476051	0.711863	-0.00224401	0.00682446	0.743101
cg20389822	-0.000679635	0.0137191	0.960606	-0.0101763	0.00771779	0.190861	0.00153825	0.0110639	0.889752
cg20389847	0.00375126	0.00989631	0.705591	0.00164127	0.00556725	0.768859	-0.00792814	0.00798095	0.323343
cg20389901	0.00299243	0.0115	0.79533	-0.0112277	0.00646941	0.0862746	-0.0014302	0.00927425	0.877808
cg20389911	0.0014006	0.00418279	0.738564	0.00015616	0.00235306	0.947243	-0.00275222	0.00337324	0.416839
cg20389917	0.00672604	0.0107664	0.533826	-0.00803467	0.00605674	0.188205	0.00299428	0.00868267	0.731053
cg20389954	0.0209826	0.0124719	0.0961633	-0.00766804	0.00701616	0.277521	-0.0147123	0.010058	0.147228
cg20389981	0.00345541	0.00726087	0.635371	0.00296981	0.00408466	0.469185	-0.00427701	0.00585559	0.467145
cg20389995	-0.0184866	0.0118946	0.123851	0.00638129	0.00669138	0.342961	0.00853488	0.00959246	0.376112
cg20390015	-0.00123488	0.0124976	0.921523	0.00701648	0.00703062	0.321117	-0.00454546	0.0100788	0.653143
cg20390045	0.00297556	0.0027183	0.276766	-0.0021048	0.0015292	0.172312	-0.00403698	0.00219219	0.0690323
cg20390052	-0.00669409	0.00902229	0.460163	0.00922701	0.00507556	0.0725977	8.68946e-05	0.00727609	0.990499
cg20390119	-0.00578017	0.00625873	0.358341	0.00632532	0.0035209	0.0759665	0.00500835	0.0050474	0.323886
cg20390150	-0.000484871	0.00357856	0.892542	0.000473939	0.00201315	0.814447	0.00142037	0.00288596	0.623871
cg20390237	0.00345529	0.0261962	0.895375	-0.0191439	0.0147369	0.197441	-0.00877079	0.0211261	0.679068
cg20390242	-0.00508393	0.00559884	0.366429	0.00177589	0.00314967	0.574353	0.00494005	0.00451523	0.277008
cg20390245	0.0295257	0.0231857	0.206331	-0.0109451	0.0130433	0.403749	-0.037579	0.0186983	0.047629
cg20390253	-0.0128121	0.0185523	0.491701	-0.00904521	0.0104367	0.388563	0.0216019	0.0149616	0.152466
cg20390283	0.00558644	0.0121348	0.646429	-0.00278051	0.0068265	0.684803	-0.00789126	0.00978616	0.42228
cg20390450	0.00230306	0.00343251	0.504068	-0.000487912	0.00193099	0.80113	-0.000439016	0.00276817	0.874365
cg20390453	-0.0105334	0.0185036	0.570679	0.00537433	0.0104094	0.606987	-0.000690984	0.0149224	0.963176
cg20390500	-0.000451297	0.00986713	0.963627	0.000133326	0.00555083	0.980894	-3.81219e-05	0.00795742	0.996189
cg20390513	0.0364314	0.0162332	0.0274143	-0.00898912	0.00913213	0.327742	-0.0359449	0.0130914	0.00736812
cg20390515	0.00135394	0.00589201	0.818806	0.00328525	0.0033146	0.324428	0.000729247	0.00475166	0.87839
cg20390545	-0.00354642	0.00957288	0.711957	-0.00874599	0.0053853	0.108068	0.00650084	0.00772012	0.402115
cg20390605	0.0189824	0.013376	0.159516	0.0146776	0.00752478	0.0544044	-0.001105	0.0107872	0.918652
cg20390606	-0.00659259	0.00510438	0.200012	0.00207353	0.00287151	0.472212	0.000579302	0.00411646	0.888418
cg20390613	-0.00110648	0.0033135	0.739253	0.000697258	0.00186403	0.709292	-0.00131659	0.00267219	0.623496
cg20390673	0.0139352	0.0200135	0.488146	0.0117523	0.0112587	0.299521	-0.0095084	0.01614	0.557344
cg20390681	0.00733662	0.00798172	0.360604	-0.0109659	0.00449018	0.0166701	-0.00226327	0.00643692	0.726003
cg20390702	0.000966354	0.00229461	0.674716	-0.00101679	0.00129085	0.433071	-0.00164644	0.00185051	0.376125
cg20390711	-0.00214952	0.00752816	0.775932	-0.00521275	0.00423503	0.221768	0.00304189	0.00607114	0.617638
cg20390741	-0.00269489	0.00302059	0.37482	0.0021394	0.00169926	0.211469	0.00151225	0.00243598	0.536395
cg20390814	-0.0174724	0.00995486	0.0828341	0.00875807	0.00560019	0.121559	0.0143325	0.00802817	0.0777843
cg20390822	0.010675	0.00832569	0.203268	-0.0039568	0.00468368	0.400591	-0.0033555	0.00671431	0.61854
cg20390826	0.0150985	0.0182298	0.40986	0.0112076	0.0102553	0.277545	-0.0116692	0.0147016	0.429559
cg20390883	0.00585514	0.00860587	0.498122	-0.00172124	0.0048413	0.723071	-0.00607634	0.00694027	0.383759
cg20391126	0.0228928	0.0116855	0.0533817	0.00263261	0.00657376	0.689814	-0.0162176	0.00942385	0.0889048
cg20391169	-0.00396099	0.00521937	0.450011	-0.00158858	0.0029362	0.5899	-0.00109909	0.0042092	0.794635
cg20391220	-0.0189131	0.0146219	0.19935	0.00403	0.00822567	0.625446	0.0128222	0.0117919	0.279948
cg20391365	-0.0049687	0.00423439	0.243907	0.000119402	0.00238209	0.960141	0.00543874	0.00341485	0.114946
cg20391399	0.00597149	0.00799027	0.456918	0.000213568	0.00449499	0.962216	-0.0041585	0.00644381	0.52044
cg20391432	-0.010079	0.00665748	0.133751	0.00119646	0.00374522	0.750158	0.00596002	0.00536897	0.270093
cg20391436	-0.0138124	0.0102636	0.181957	0.00650309	0.00577388	0.263211	0.00784315	0.00827718	0.346038
cg20391556	0.00799948	0.00849214	0.348869	-0.00227509	0.00477732	0.635135	-0.00136657	0.00684855	0.842316
cg20391597	0.045122	0.030543	0.143284	0.020934	0.0171822	0.22646	-0.0433266	0.0246317	0.0821793
cg20391606	-0.0241301	0.0203336	0.238646	0.0135913	0.0114388	0.238073	0.0223453	0.0163982	0.176585
cg20391668	-0.00505623	0.0120299	0.675323	0.00652289	0.00676752	0.337854	0.0116182	0.00970161	0.234418
cg20391733	0.0310948	0.0164721	0.0624756	-0.0046934	0.00926654	0.613825	-0.00716457	0.0132841	0.591066
cg20391764	-0.00509002	0.00304798	0.0986046	0.000479976	0.00171466	0.780216	0.00313485	0.00245806	0.205667
cg20391784	-0.00964579	0.00954734	0.315213	-0.00465073	0.00537093	0.388978	0.00716277	0.00769952	0.354857
cg20391793	-0.0152364	0.0106079	0.154579	0.00245256	0.00596756	0.682119	0.0134192	0.00855482	0.120452
cg20391873	-0.00167846	0.00296899	0.573338	-0.000370474	0.00167023	0.824993	0.000496587	0.00239436	0.836195
cg20391895	-0.00481053	0.00705757	0.497337	-0.00291564	0.00397029	0.464748	0.00110214	0.00569163	0.846918
cg20391916	-0.0124965	0.00821882	0.132103	-0.00268336	0.00462356	0.563203	0.00965585	0.00662813	0.148856
cg20391984	0.00332018	0.0028866	0.253285	-0.00187428	0.00162388	0.251654	-0.00213335	0.00232792	0.36204
cg20391990	0.00155615	0.00880511	0.860139	-0.00378914	0.00495339	0.446414	0.00093501	0.00710095	0.895553
cg20391993	-0.00652869	0.0150009	0.664507	0.000464258	0.00843889	0.956256	0.0100543	0.0120976	0.408248
cg20392013	-0.0207844	0.0148728	0.165909	0.00133845	0.00836683	0.873283	0.0173733	0.0119943	0.151167
cg20392036	-0.0178673	0.00762224	0.0214059	-0.00101636	0.00428795	0.813206	0.0178145	0.00614701	0.00477504
cg20392088	0.00595843	0.0189302	0.753716	-0.00121399	0.0106493	0.909509	-0.011411	0.0152664	0.456848
cg20392093	0.0362803	0.0497931	0.468236	-0.0593797	0.0280115	0.0369361	-0.0691889	0.0401561	0.0885246
cg20392095	-0.0140342	0.00841055	0.098869	0.00148554	0.00473142	0.754311	0.00943962	0.00678275	0.167642
cg20392110	0.0195227	0.0110845	0.0817903	0.000423404	0.00623569	0.946025	-0.00966591	0.0089392	0.282624
cg20392201	0.00906476	0.0231619	0.696506	-0.00191864	0.0130299	0.883284	-0.0122654	0.0186791	0.513188
cg20392203	-0.00467534	0.056933	0.934744	0.0694196	0.0320281	0.0329969	-0.0093296	0.0459141	0.839467
cg20392216	0.00387129	0.0136294	0.777071	-0.00995924	0.00766733	0.197485	0.00320592	0.0109915	0.771249
cg20392226	-0.0027697	0.011637	0.812448	0.00340297	0.00654648	0.604542	0.00502856	0.00938473	0.59348
cg20392240	-0.00704985	0.00705666	0.320613	0.00744756	0.00396978	0.0640789	0.00111843	0.0056909	0.844665
cg20392242	0.00485877	0.00906066	0.593187	-0.00183474	0.00509715	0.719774	-0.00856279	0.00730704	0.244529
cg20392347	-0.00267916	0.0105761	0.800631	-0.00581404	0.00594967	0.331241	0.00943181	0.00852918	0.271921
cg20392456	-0.00538512	0.0113214	0.635537	0.0106519	0.00636892	0.0981073	0.00536511	0.00913019	0.558343
cg20392527	0.00138087	0.0115186	0.90486	0.00727022	0.00647986	0.265034	0.00374966	0.00928923	0.687479
cg20392585	-0.00191813	0.00962529	0.842519	0.0040831	0.00541478	0.452893	0.00131374	0.00776239	0.866007
cg20392607	-0.00241557	0.00294697	0.414692	0.00122186	0.00165784	0.46314	0.00332212	0.0023766	0.165798
cg20392615	0.0070285	0.0170389	0.681013	-0.00944778	0.00958535	0.327103	-0.0103916	0.0137411	0.451594
cg20392637	-0.00424638	0.0165766	0.79844	0.00232275	0.00932527	0.803899	-0.0101122	0.0133683	0.45148
cg20392696	-0.0217787	0.0160493	0.178378	-0.00114712	0.00902866	0.899199	0.00464248	0.0129431	0.720721
cg20392723	-0.00456022	0.00491224	0.355861	0.0026444	0.00276342	0.341317	0.00419094	0.00396152	0.293092
cg20392764	0.000570474	0.0185917	0.975593	-0.0128591	0.0104589	0.222283	0.01059	0.0149934	0.481927
cg20392780	-0.00853647	0.0130818	0.515811	-0.000621938	0.00735929	0.932849	-0.00172347	0.0105499	0.87062
cg20392812	-0.000443025	0.0104958	0.96643	0.00510075	0.0059045	0.390088	-0.000517996	0.00846443	0.951346
cg20392842	0.000728994	0.0131345	0.955869	0.00493116	0.0073889	0.506342	-0.00036025	0.0105924	0.972949
cg20392934	-0.00755053	0.00918564	0.413381	-0.00137854	0.00516746	0.79029	0.00605932	0.00740783	0.415666
cg20393002	7.45187e-05	0.00552237	0.989265	0.00115917	0.00310665	0.709985	0.00326601	0.00445356	0.465363
cg20393065	-0.0124699	0.0145125	0.392621	0.0020687	0.00816415	0.80058	0.0108925	0.0117037	0.35465
cg20393075	0.000161735	0.0111674	0.988479	0.00857446	0.0062823	0.175899	0.00232367	0.00900602	0.79702
cg20393308	0.0230419	0.0135697	0.0931586	-0.00707197	0.00763373	0.356856	-0.015976	0.0109434	0.148009
cg20393324	0.000982627	0.00280652	0.727112	-0.00180077	0.00157883	0.25725	-0.000831038	0.00226334	0.714402
cg20393335	0.0122566	0.0174526	0.484424	-0.0116796	0.00981808	0.237517	0.0120142	0.0140748	0.395728
cg20393517	0.0166257	0.0147548	0.262999	0.00460303	0.00830044	0.580657	-0.0107089	0.0118991	0.370679
cg20393545	-0.00923976	0.0154518	0.551448	0.00702187	0.00869254	0.421458	-0.000806076	0.0124612	0.948575
cg20393549	-0.0306207	0.0206139	0.141127	-0.000438116	0.0115965	0.969952	0.0176831	0.0166242	0.290481
cg20393570	-0.0292149	0.0180205	0.108679	0.00951723	0.0101376	0.350491	0.0270754	0.0145328	0.0659081
cg20393596	0.0131214	0.0275523	0.635128	0.00249408	0.0154998	0.872545	-0.018612	0.0222197	0.404585
cg20393609	0.0011305	0.00283872	0.691448	0.000680042	0.00159694	0.671301	-0.00116461	0.0022893	0.612267
cg20393622	-0.00627234	0.00378001	0.100731	-2.40695e-05	0.00212647	0.990995	0.00565768	0.00304842	0.0669273
cg20393660	0.0290109	0.0128084	0.0260564	-0.00440207	0.00720546	0.542873	-0.0175392	0.0103294	0.0931695
cg20393669	0.00395857	0.0228843	0.863077	0.00696003	0.0128737	0.590171	-0.00303971	0.0184552	0.869565
cg20393690	0.009473	0.00877395	0.283342	-0.00134032	0.00493586	0.786628	-0.00423958	0.00707582	0.550657
cg20393695	0.00605266	0.0147192	0.681954	0.0155167	0.00828039	0.0643787	0.0139949	0.0118704	0.241699
cg20393707	-0.000222802	0.024952	0.992897	0.0182175	0.014037	0.197859	0.00360666	0.0201228	0.858181
cg20393750	0.0222135	0.014112	0.119181	-0.00988305	0.00793879	0.216588	-0.0166734	0.0113807	0.146594
cg20393839	0.0156733	0.00948883	0.102273	-0.00394894	0.00533802	0.461474	-0.0108728	0.00765234	0.159019
cg20393860	0.00365876	0.00839197	0.663954	0.0026831	0.00472097	0.571305	-0.00344302	0.00676777	0.612254
cg20393882	-0.0100122	0.00965969	0.302911	0.000976191	0.00543414	0.857862	0.00993474	0.00779013	0.205679
cg20393890	-0.00338879	0.00929545	0.716342	0.00176112	0.00522923	0.73711	0.00794695	0.00749639	0.2921
cg20393901	-0.0070523	0.0284047	0.804517	0.0209577	0.0159793	0.193203	0.000118541	0.0229072	0.995883
cg20393908	-0.0112017	0.0151909	0.462914	0.00883721	0.00854578	0.304021	0.00542834	0.0122508	0.658819
cg20393918	0.0250747	0.0236008	0.291041	-0.00535735	0.0132768	0.687585	-0.00630603	0.019033	0.741218
cg20393936	0.00737324	0.0180608	0.68412	-0.00773756	0.0101602	0.448434	-0.0102815	0.0145652	0.482183
cg20393962	-0.00131153	0.00855769	0.878559	0.0111701	0.00481419	0.0227245	-0.00399411	0.00690141	0.564296
cg20393975	0.0017458	0.00458506	0.704333	0.00137438	0.00257936	0.595536	-0.0029975	0.00369765	0.419831
cg20394099	-0.0036372	0.0117775	0.758209	-0.00144647	0.00662551	0.827704	0.0077495	0.00949803	0.416834
cg20394141	0.00260497	0.00375756	0.490036	0.00259069	0.00211385	0.223741	-0.00442109	0.00303031	0.148263
cg20394206	-0.00095358	0.00890903	0.915013	0.00100098	0.00501184	0.842175	0.00256414	0.00718475	0.722062
cg20394269	0.0125084	0.00693381	0.0747782	-0.000673889	0.00390067	0.863249	-0.00881531	0.00559182	0.118634
cg20394357	0.0298167	0.0186993	0.114528	-0.0101267	0.0105194	0.338445	-0.0135818	0.0150802	0.370324
cg20394376	0.00182933	0.00986761	0.853367	-0.00195489	0.0055511	0.725588	0.00746149	0.0079578	0.35109
cg20394430	0.00821444	0.0107545	0.447095	-0.0146062	0.00605006	0.017915	-0.00331017	0.00867309	0.703666
cg20394487	0.00589375	0.0148922	0.693273	-0.00119668	0.00837773	0.886755	-0.00758143	0.0120099	0.529563
cg20394540	0.00355701	0.021899	0.871354	-0.00236411	0.0123194	0.848277	-0.0265305	0.0176606	0.136741
cg20394549	0.00524205	0.0125966	0.67835	0.00371371	0.00708629	0.601594	-0.00177595	0.0101586	0.861635
cg20394595	-0.00544288	0.00819095	0.50817	0.0039157	0.00460789	0.397834	-0.0020493	0.00660566	0.757143
cg20394609	-0.0111448	0.0127507	0.384552	0.00421906	0.00717303	0.557968	0.00566308	0.0102829	0.583266
cg20394620	-0.0141103	0.0141237	0.320606	0.00963338	0.00794538	0.2287	0.00878777	0.0113901	0.442536
cg20394686	-0.000753255	0.0111435	0.946266	0.000522015	0.00626888	0.933832	0.0107269	0.00898678	0.235945
cg20394883	-0.021473	0.0216626	0.324378	0.0146975	0.0121865	0.231145	0.0199253	0.01747	0.257262
cg20394888	0.017479	0.0123344	0.160111	0.00259959	0.00693884	0.708859	-0.00971859	0.0099472	0.331333
cg20394896	-0.013224	0.0111748	0.239958	-0.000646892	0.00628644	0.918283	0.0188341	0.00901196	0.0396152
cg20394910	0.00226039	0.00943988	0.811332	-0.0075142	0.00531048	0.160729	-0.00333954	0.00761287	0.662013
cg20395010	0.0121887	0.00904224	0.181249	-0.012183	0.00508679	0.0188161	-0.01579	0.00729219	0.0331643
cg20395040	-0.030481	0.0332885	0.362435	-0.0175217	0.0187267	0.352103	0.0201168	0.0268458	0.455718
cg20395072	0.00113074	0.00267682	0.673786	-0.000707179	0.00150587	0.639832	-0.0024252	0.00215874	0.264417
cg20395094	0.00720725	0.0239784	0.764474	0.00369196	0.0134892	0.784981	-0.00142378	0.0193375	0.941479
cg20395108	-0.0127863	0.0104092	0.222701	-0.00337607	0.00585579	0.565777	0.0114191	0.00839459	0.177335
cg20395128	0.00145025	0.011452	0.899527	0.00323369	0.00644244	0.617011	0.00933843	0.00923558	0.314821
cg20395153	-0.00567715	0.00350612	0.109107	0.000556996	0.0019724	0.778327	0.00541212	0.00282754	0.0589757
cg20395295	-0.00686619	0.00935921	0.465193	-0.00661388	0.0052651	0.212494	0.00840597	0.0075478	0.268548
cg20395341	-0.00196417	0.0128886	0.879235	0.00884039	0.00725056	0.226114	0.00133285	0.0103941	0.898269
cg20395359	-0.0307895	0.0148356	0.0409743	0.00668555	0.00834588	0.425331	0.0179749	0.0119643	0.136704
cg20395464	-0.0144526	0.0116362	0.217638	0.00137046	0.00654604	0.83467	0.00771639	0.00938411	0.413217
cg20395490	-0.0121543	0.0215047	0.573431	0.0193327	0.0120976	0.113741	0.01387	0.0173426	0.426075
cg20395522	0.0159773	0.00840981	0.0608452	-0.0101162	0.004731	0.0353643	-0.00970403	0.00678215	0.156149
cg20395596	-0.00105286	0.0084801	0.901484	0.00322819	0.00477055	0.500439	-0.000748625	0.00683884	0.91309
cg20395615	0.0162825	0.0077605	0.0388623	-0.00707729	0.00436573	0.1087	-0.0144334	0.00625851	0.0235334
cg20395619	0.0567415	0.0262793	0.0336547	-0.00126535	0.0147836	0.931993	-0.0680873	0.0211931	0.00185806
cg20395628	-0.0164662	0.00759851	0.0330302	0.006195	0.0042746	0.150945	0.00785067	0.00612788	0.203629
cg20395643	0.000753597	0.00373409	0.840543	-0.00336579	0.00210064	0.112806	-0.0016571	0.00301139	0.583573
cg20395646	-0.0013519	0.00537592	0.802056	0.00320804	0.00302427	0.291801	0.00528881	0.00433545	0.225878
cg20395701	-4.056e-05	0.00390373	0.991734	-0.0011547	0.00219607	0.600393	0.0014185	0.00314819	0.653441
cg20395744	-0.0145944	0.0110778	0.19123	-0.0038268	0.00623191	0.540812	0.00679254	0.00893378	0.449167
cg20395773	0.00231999	0.00346142	0.50452	-0.00250968	0.00194725	0.200952	-0.00131076	0.00279149	0.639875
cg20395789	0.00828394	0.0183187	0.652268	0.00154946	0.0103053	0.880841	-0.0153063	0.0147733	0.303104
cg20395835	-0.0320792	0.0276636	0.249452	-0.00215715	0.0155624	0.890084	0.0417073	0.0223095	0.0649991
cg20395881	0.0186127	0.0247017	0.453233	-0.0013922	0.0138962	0.920433	-0.0161634	0.0199209	0.419414
cg20395892	-0.00630957	0.010043	0.531521	0.00357933	0.00564976	0.528085	0.00238793	0.00809924	0.76884
cg20395912	0.000194568	0.009623	0.983916	-0.00128204	0.00541349	0.813364	0.000451637	0.00776054	0.953729
cg20395940	0.000410903	0.00321453	0.898588	-0.00047706	0.00180836	0.792566	0.000879765	0.00259238	0.735171
cg20395967	-0.00591726	0.0390113	0.879798	0.0177751	0.0219461	0.420234	-0.0167461	0.031461	0.595918
cg20396053	0.0682369	0.0451482	0.134396	0.0256752	0.0253985	0.314935	-0.0906344	0.0364101	0.0147496
cg20396069	-0.00511832	0.0093547	0.585717	0.00158096	0.00526256	0.764593	0.000477502	0.00754417	0.949681
cg20396072	0.006034	0.00897387	0.503155	-0.00397811	0.00504832	0.432885	-0.00478832	0.00723704	0.509992
cg20396110	-0.0159317	0.0149192	0.288602	0.0139878	0.0083929	0.0992714	0.00843251	0.0120317	0.485305
cg20396198	-0.0230128	0.0183224	0.212561	0.0158262	0.0103074	0.128396	-0.000673817	0.0147762	0.963735
cg20396289	0.0063675	0.00889712	0.476149	0.000868701	0.00500514	0.862623	-0.00535781	0.00717515	0.457295
cg20396299	-0.0094552	0.00887384	0.289661	-4.99289e-05	0.00499205	0.992043	0.00653966	0.00715638	0.363395
cg20396304	0.0148231	0.0146486	0.314453	-0.00143906	0.00824069	0.861787	0.00200909	0.0118135	0.865361
cg20396393	0.00339184	0.00813055	0.677604	-0.00146661	0.0045739	0.749264	-0.00569191	0.00655694	0.387798
cg20396423	0.00235553	0.00735443	0.749537	-0.00260691	0.00413729	0.530319	-0.00244384	0.00593103	0.681345
cg20396436	-0.00829291	0.0189585	0.662913	0.0158664	0.0106653	0.140538	-0.00953392	0.0152892	0.534579
cg20396460	-0.0348519	0.0343114	0.31263	0.0105711	0.0193021	0.585358	0.00514682	0.0276707	0.852886
cg20396509	-0.00185425	0.00305006	0.544849	0.000980298	0.00171584	0.569288	0.000682832	0.00245975	0.781992
cg20396510	-0.00311136	0.00473598	0.51298	-0.00168248	0.00266427	0.529409	0.00306741	0.00381937	0.424145
cg20396526	0.00352889	0.00313724	0.263825	-0.00166679	0.00176488	0.347631	-0.00269523	0.00253005	0.289763
cg20396536	0.0143945	0.0130953	0.27478	-0.0164398	0.00736689	0.028274	-0.0139646	0.0105608	0.189616
cg20396557	0.0528247	0.0315959	0.0982248	-0.0166469	0.0177745	0.351638	-0.0253342	0.0254807	0.322924
cg20396559	0.012966	0.01264	0.307902	0.00462279	0.00711074	0.517372	-0.00719566	0.0101936	0.482182
cg20396602	0.0063841	0.00837558	0.448034	0.00453637	0.00471175	0.33839	-0.00628804	0.00675455	0.354525
cg20396633	0.00654867	0.0109054	0.549774	-0.00732358	0.00613494	0.235897	0.00543243	0.00879478	0.538433
cg20396707	-0.00336322	0.00380086	0.378729	7.3575e-05	0.0021382	0.972631	0.0024865	0.00306523	0.41952
cg20396728	0.00403938	0.0110693	0.71608	-0.0002856	0.00622712	0.963526	0.00269521	0.00892692	0.763451
cg20396782	0.00394768	0.0108534	0.716964	-0.0119199	0.00610567	0.0541973	-0.000166849	0.00875281	0.984836
cg20396817	-0.0056948	0.0432371	0.895524	0.0349255	0.0243234	0.154706	0.0104839	0.0348689	0.764404
cg20396833	-0.00197191	0.00811694	0.808639	-0.00358168	0.00456625	0.434997	0.00381362	0.00654596	0.561711
cg20396841	-0.01252	0.0150988	0.40931	0.00567141	0.00849395	0.506134	0.00165191	0.0121765	0.892408
cg20396870	-0.00559159	0.0184069	0.762041	-0.00798931	0.010355	0.442524	0.000291883	0.0148444	0.984358
cg20397034	0.00378058	0.00342167	0.272324	0.000290707	0.00192489	0.880313	-0.0023653	0.00275943	0.393761
cg20397086	0.00296847	0.0059689	0.620245	0.00210635	0.00335785	0.532151	-0.00133949	0.00481366	0.781482
cg20397142	0.0250942	0.0102724	0.0166406	-0.00954049	0.0057788	0.10244	-0.0226299	0.00828422	0.00766178
cg20397181	-0.00183986	0.0177133	0.917518	0.00801875	0.00996476	0.423232	-0.00268433	0.014285	0.851393
cg20397219	-0.00266625	0.0149228	0.858623	-0.00116014	0.00839495	0.890413	0.00273733	0.0120346	0.820617
cg20397237	-0.0150047	0.0086481	0.0863593	0.00370328	0.00486506	0.448644	0.00977586	0.00697432	0.164648
cg20397358	0.00424058	0.00572187	0.460664	-0.00180548	0.00321888	0.576339	-0.00421001	0.00461445	0.364163
cg20397360	-0.00266345	0.0113728	0.815397	-0.00610815	0.00639786	0.342428	-0.000287865	0.00917169	0.975035
cg20397378	-0.00661404	0.0193425	0.733237	-0.00429942	0.0108813	0.693743	-0.000637128	0.0155989	0.967516
cg20397384	-0.000620057	0.00819693	0.939879	-0.00284099	0.00461125	0.539475	-0.00549343	0.00661048	0.408291
cg20397481	0.0104218	0.0110546	0.348478	-0.00753792	0.00621884	0.228829	-0.00361485	0.00891505	0.686145
cg20397496	0.00157383	0.0126033	0.900918	0.0109616	0.0070901	0.125811	-0.00516528	0.010164	0.612635
cg20397513	-0.0222057	0.0131964	0.0961018	0.0142397	0.00742375	0.0584523	0.0108939	0.0106423	0.308911
cg20397543	0.00746411	0.00581306	0.202623	0.0018534	0.00327018	0.572373	-0.00939865	0.00468799	0.0481629
cg20397584	-0.009026	0.00744663	0.228836	0.00352567	0.00418916	0.402364	0.00340776	0.00600539	0.571904
cg20397614	0.000587794	0.00758551	0.938417	-0.00330921	0.00426729	0.440207	-0.000963975	0.00611739	0.875162
cg20397692	0.00957184	0.0093944	0.311148	-0.00131771	0.0052849	0.803704	-0.0141541	0.00757619	0.0651739
cg20397753	-0.0138561	0.0119422	0.249191	0.0116672	0.00671819	0.0860709	0.00762443	0.0096309	0.43076
cg20397761	0.000298232	0.0148421	0.984016	-0.000379344	0.00834951	0.963869	-0.00626953	0.0119695	0.601785
cg20397849	-0.0109264	0.00811474	0.181726	-0.00402058	0.00456501	0.380942	0.00756488	0.00654419	0.250933
cg20397901	-0.00657132	0.00753739	0.385757	0.00133036	0.00424022	0.75448	0.00892303	0.00607858	0.14581
cg20397902	0.011491	0.0306357	0.708532	-0.00386401	0.0172343	0.823137	-0.00811969	0.0247064	0.743231
cg20397944	0.00310311	0.0321969	0.923446	0.00194706	0.0181126	0.914648	0.00475012	0.0259654	0.855281
cg20398005	0.0109757	0.0101709	0.283582	0.00172111	0.00572171	0.764299	-0.0166552	0.00820238	0.0454288
cg20398057	-0.0157145	0.017979	0.384557	-0.00523369	0.0101143	0.606181	-0.000182246	0.0144993	0.990001
cg20398091	-0.00677487	0.00454083	0.139404	0.00406066	0.00255448	0.115632	0.00465073	0.00366199	0.20755
cg20398114	-0.0207962	0.0185769	0.266094	0.00918301	0.0104506	0.382036	0.0179034	0.0149815	0.235397
cg20398120	-0.015191	0.00718892	0.0375229	-0.0092098	0.00404418	0.0252794	0.016576	0.00579756	0.00534254
cg20398123	-0.0200019	0.0247089	0.420487	-0.0128299	0.0139002	0.35862	0.00515957	0.0199267	0.796317
cg20398132	-0.0054194	0.0151882	0.722113	0.00975284	0.00854423	0.256887	-0.00352966	0.0122486	0.77392
cg20398163	-0.00849176	0.0117541	0.471999	0.00451689	0.00661234	0.496402	0.00733733	0.00947915	0.441049
cg20398292	-0.00260789	0.0163403	0.873576	-0.00469522	0.00919239	0.610834	0.00576866	0.0131778	0.662673
cg20398378	-0.0127887	0.0127482	0.318622	-0.00129067	0.0071716	0.857605	0.0141358	0.0102809	0.172757
cg20398399	0.00207136	0.0169091	0.902792	0.00789619	0.00951235	0.408808	-0.00305629	0.0136365	0.823197
cg20398408	-0.00805173	0.00843628	0.342579	0.00154054	0.00474589	0.746277	0.010253	0.0068035	0.135514
cg20398418	-0.00389956	0.0118617	0.743151	-0.00199213	0.00667287	0.766018	0.00448641	0.00956592	0.640271
cg20398486	-0.0144022	0.0113504	0.207951	0.0101482	0.00638528	0.115701	0.00416196	0.00915365	0.6505
cg20398560	-0.0113178	0.00705387	0.112317	-0.00157679	0.00396821	0.692101	0.00624407	0.00568865	0.275463
cg20398571	0.0407183	0.0182948	0.028683	-0.0106004	0.0102919	0.305942	-0.0343239	0.014754	0.0223767
cg20398633	0.00503371	0.00686942	0.465714	0.00411849	0.00386445	0.289559	0.000696787	0.00553989	0.900206
cg20398688	0.00376702	0.00764355	0.623399	-0.00327572	0.00429994	0.448285	-0.00631578	0.0061642	0.308463
cg20398719	-0.0034323	0.0105105	0.744805	0.0051052	0.00591277	0.390337	0.0129278	0.00847628	0.130929
cg20398725	-0.0026438	0.0186691	0.887721	-0.000407031	0.0105025	0.969176	0.000461545	0.0150559	0.975616
cg20398769	-0.0102205	0.0162045	0.529915	2.74741e-05	0.00911599	0.997602	0.00984382	0.0130683	0.453374
cg20398892	0.0120099	0.00819807	0.14662	-0.00657674	0.00461189	0.157519	-0.00879813	0.00661139	0.186829
cg20398928	0.00202165	0.00274172	0.46293	-0.0013918	0.00154237	0.369406	-1.30317e-05	0.00221108	0.995311
cg20398969	0.0116765	0.0278674	0.676272	-0.0249955	0.015677	0.114558	0.012346	0.0224739	0.584207
cg20399011	-0.00908948	0.0109879	0.410423	-0.00303351	0.0061813	0.624864	0.00776017	0.00886124	0.383637
cg20399086	0.0170392	0.0245568	0.489657	-0.00327381	0.0138146	0.813241	-0.000223596	0.019804	0.991018
cg20399131	-0.0125441	0.0139628	0.371514	0.00117244	0.00785489	0.8817	0.0189284	0.0112604	0.0964405
cg20399145	-0.000515804	0.0100061	0.959009	0.00198513	0.00562901	0.725216	0.00230616	0.00806949	0.775736
cg20399213	0.0157809	0.0201162	0.434936	-0.007197	0.0113165	0.526504	-0.0224416	0.0162229	0.170186
cg20399252	-0.00776223	0.0128978	0.548893	-0.00157631	0.00725579	0.828535	0.000122682	0.0104016	0.990617
cg20399260	0.00162943	0.0048968	0.74014	-0.0011443	0.00275473	0.6789	-0.000399611	0.00394906	0.919637
cg20399342	-0.0170636	0.0198697	0.392881	0.00138977	0.0111779	0.901345	0.0225046	0.0160241	0.163835
cg20399391	0.000615986	0.0148018	0.966903	-0.00347344	0.00832685	0.67763	0.00630036	0.011937	0.599012
cg20399440	0.00629252	0.00887214	0.480113	-0.00137143	0.00499109	0.784156	0.00267918	0.007155	0.709003
cg20399462	0.0149994	0.044077	0.73447	-0.0144768	0.0247959	0.560876	-0.0160006	0.0355463	0.653759
cg20399509	0.0142608	0.0435519	0.744138	-0.0366619	0.0245005	0.13826	-0.0208783	0.0351228	0.553798
cg20399534	0.0118484	0.00772845	0.128969	-0.000375107	0.0043477	0.931449	-0.00839166	0.00623267	0.181754
cg20399575	-0.0161575	0.0127224	0.207549	8.38345e-05	0.00715706	0.990682	0.0143533	0.01026	0.165467
cg20399606	-0.0182237	0.0230559	0.431485	0.00216296	0.0129703	0.867952	-0.00391358	0.0185936	0.833796
cg20399616	-0.00244593	0.00486445	0.616393	0.00267898	0.00273653	0.330374	0.00218138	0.00392297	0.579635
cg20399618	0.0113908	0.0126121	0.368991	-0.00510801	0.00709501	0.473534	-0.00425519	0.0101711	0.676738
cg20399643	0.0129709	0.00800692	0.108944	-0.00272555	0.00450435	0.546729	-0.00670423	0.00645724	0.302098
cg20399688	-0.00369491	0.00810259	0.649542	-0.00184733	0.00455817	0.68629	0.00789896	0.00653439	0.23008
cg20399720	0.0148863	0.00934105	0.114729	-0.0144206	0.00525488	0.00739817	-0.000222699	0.00753316	0.976485
cg20399810	0.0134262	0.0191062	0.484153	0.00366124	0.0107483	0.734221	-0.0144105	0.0154083	0.352315
cg20399842	-0.00244109	0.00533184	0.648242	0.00204341	0.00299947	0.49756	-0.000724974	0.0042999	0.86651
cg20399855	-0.000922618	0.00955043	0.923268	-0.00307387	0.00537267	0.568744	0.00717255	0.00770202	0.354359
cg20399871	0.00298378	0.0103756	0.774371	-0.00397564	0.00583689	0.497646	0.00289447	0.0083675	0.730259
cg20399965	-0.00348526	0.00726272	0.632543	-0.00338209	0.0040857	0.410109	0.00108762	0.00585708	0.853128
cg20399975	0.0157268	0.00969215	0.108372	-0.00157854	0.0054524	0.772894	-0.0202363	0.00781631	0.0113221
cg20399983	-0.00497941	0.00822187	0.546374	0.000488243	0.00462528	0.91618	0.00609654	0.00663059	0.360458
cg20400017	0.0108121	0.0256482	0.674417	0.00780822	0.0144286	0.589811	0.00473626	0.0206842	0.819435
cg20400045	0.0169641	0.0120081	0.161388	-0.012879	0.00675523	0.0599606	-0.0101539	0.009684	0.297371
cg20400171	-0.00840225	0.00580068	0.151158	0.00551558	0.00326322	0.0946491	0.00383454	0.004678	0.414682
cg20400194	0.0227124	0.0113482	0.0485385	-0.0224734	0.00638403	0.000695577	-0.0203523	0.00915185	0.0288107
cg20400196	-0.0263978	0.0373301	0.48141	-0.0121067	0.0210003	0.5658	0.0125438	0.0301051	0.677974
cg20400248	0.0295832	0.02744	0.284036	-0.0279795	0.0154366	0.0734327	-0.0298245	0.0221292	0.181321
cg20400361	0.000714704	0.00476056	0.881018	0.00290679	0.00267809	0.280816	-0.00742365	0.00383919	0.0564845
cg20400518	-0.0022913	0.0120194	0.849267	0.0113583	0.00676162	0.0966652	0.00814421	0.00969315	0.403152
cg20400554	-0.00670536	0.00772136	0.387611	-0.000110682	0.00434371	0.979731	0.00622235	0.00622695	0.320505
cg20400589	0.0236017	0.0194246	0.227714	-0.0131655	0.0109275	0.231623	-0.0116319	0.0156651	0.459809
cg20400591	-0.00528868	0.0119377	0.658873	0.010208	0.00671563	0.132213	0.000341138	0.00962722	0.971816
cg20400592	0.00203484	0.00872427	0.816137	0.00247329	0.00490791	0.615608	-0.00855597	0.00703575	0.227325
cg20400600	0.00189264	0.0123684	0.878744	0.00518483	0.00695794	0.458226	0.00971109	0.00997459	0.333026
cg20400622	-0.00528129	0.00972506	0.58851	0.0058271	0.00547091	0.289844	0.00738338	0.00784285	0.34916
cg20400639	0.0161502	0.0238467	0.500085	-0.0159633	0.0134152	0.237382	-0.0101449	0.0192314	0.599208
cg20400651	0.0276244	0.0217424	0.207361	-0.015594	0.0122313	0.20581	-0.0303751	0.0175343	0.0868431
cg20400693	-0.0158408	0.0296953	0.595119	0.0207395	0.0167054	0.21784	0.0115478	0.023948	0.630902
cg20400698	-0.0151558	0.0183591	0.411387	0.0129125	0.0103281	0.214645	0.00216424	0.0148058	0.88413
cg20400718	-0.012233	0.0122598	0.321201	0.00917268	0.00689686	0.187083	0.00226093	0.00988702	0.819669
cg20400733	0.00222532	0.0106066	0.834323	-0.00542914	0.00596685	0.365457	-0.00866782	0.00855381	0.313779
cg20400795	-0.00324574	0.00676331	0.632529	-0.00185343	0.00380475	0.627416	0.0048584	0.00545432	0.375581
cg20400796	-0.00823848	0.0111072	0.460299	0.00193563	0.00624845	0.757488	0.00236177	0.00895749	0.792677
cg20400810	0.0217808	0.0151522	0.154257	0.00722895	0.00852401	0.398781	-0.0134611	0.0122196	0.273749
cg20400825	0.00195585	0.00721254	0.786915	-0.00149664	0.00405747	0.713149	-0.00101507	0.00581661	0.861877
cg20400838	0.0124892	0.0226257	0.582401	-0.0107216	0.0127283	0.401957	-0.0153288	0.0182467	0.403216
cg20400855	-0.0224393	0.0155988	0.153956	0.0152102	0.00877521	0.0866665	0.019895	0.0125797	0.117475
cg20400904	-0.00280986	0.0127484	0.826081	0.000155985	0.00717172	0.982698	-0.00140129	0.0102811	0.891908
cg20400955	0.00724998	0.0169427	0.669797	-0.0035241	0.00953123	0.712494	-0.0110518	0.0136635	0.420857
cg20401041	0.0126422	0.0233651	0.589873	-0.0183815	0.0131442	0.165616	-0.0164969	0.0188429	0.383771
cg20401058	0.0024171	0.00953171	0.800428	0.00508595	0.00536214	0.345567	0.00538702	0.00768692	0.48534
cg20401101	-0.00466607	0.0179294	0.795303	-0.00242839	0.0100863	0.81032	0.00156053	0.0144593	0.914309
cg20401102	-0.00180688	0.00253239	0.477487	0.00131411	0.00142462	0.358916	0.00320868	0.00204227	0.119866
cg20401130	-0.0185796	0.0129463	0.154921	-0.00112283	0.00728305	0.877841	0.0193344	0.0104406	0.0675206
cg20401162	-0.0045164	0.00345987	0.19529	0.00314223	0.00194638	0.110147	0.00181693	0.00279024	0.51669
cg20401181	-0.00065339	0.00243414	0.789021	-0.00102432	0.00136935	0.456504	0.000745203	0.00196303	0.705176
cg20401229	0.00434575	0.00779144	0.578474	-0.00347659	0.00438314	0.429885	0.00260638	0.00628347	0.679333
cg20401252	0.00418501	0.0039767	0.295607	-0.00271583	0.00223712	0.228117	-0.0029783	0.00320704	0.355686
cg20401323	-0.0134426	0.030894	0.664577	0.0183175	0.0173796	0.294887	-0.00306419	0.0249147	0.902408
cg20401353	0.00404944	0.0163163	0.80459	0.000860738	0.00917884	0.925509	-0.00112735	0.0131584	0.931926
cg20401393	0.00396494	0.00309544	0.203713	-0.0021542	0.00174136	0.219466	-0.00522949	0.00249634	0.0391594
cg20401434	0.00155503	0.00721309	0.829829	-0.00384973	0.00405778	0.345449	-0.00467552	0.00581705	0.423777
cg20401473	-0.00890155	0.0152939	0.562086	0.00815262	0.00860373	0.346035	0.0167659	0.0123339	0.177637
cg20401521	-0.00115029	0.00280452	0.682724	-0.00152597	0.00157771	0.336183	0.000112904	0.00226173	0.960304
cg20401541	-0.00438008	0.00637486	0.493899	0.00018167	0.00358623	0.959717	0.00496376	0.00514105	0.337026
cg20401551	0.00820626	0.00425295	0.0569993	-0.00182072	0.00239253	0.448762	-0.0083253	0.00342982	0.017322
cg20401555	0.0306395	0.0212969	0.153912	-0.0293381	0.0119807	0.0163893	-0.0147419	0.017175	0.393124
cg20401562	-0.00130692	0.00921425	0.887545	0.00315915	0.00518355	0.543847	-7.52624e-05	0.0074309	0.991943
cg20401567	-0.0240448	0.01386	0.0863955	0.00808955	0.00779706	0.302439	0.0187063	0.0111775	0.0978924
cg20401595	0.00188292	0.014862	0.899482	0.00433444	0.00836072	0.605506	-0.0071096	0.0119855	0.554635
cg20401786	0.00917103	0.0158569	0.56455	-0.00840945	0.00892045	0.348498	0.00136945	0.012788	0.914971
cg20401833	-0.00224985	0.0108594	0.836366	0.00159042	0.00610906	0.795233	0.00248567	0.00875768	0.777232
cg20401875	0.00274003	0.00292469	0.351485	-0.0015541	0.00164531	0.347558	-0.00233695	0.00235864	0.324594
cg20401896	-0.0220304	0.0140159	0.119708	0.000897923	0.00788476	0.909601	0.019016	0.0113032	0.0961709
cg20401915	0.00289255	0.014518	0.842551	-0.00747023	0.00816719	0.362956	-0.00639206	0.0117081	0.58653
cg20401945	-0.0226475	0.016588	0.175763	0.0165295	0.00933169	0.0800899	0.0242489	0.0133775	0.0734142
cg20401955	-0.00893617	0.0108958	0.414424	0.00301441	0.0061295	0.624137	0.00584555	0.00878697	0.507691
cg20401985	-0.00960766	0.0148653	0.519817	0.0159351	0.0083626	0.0600936	0.00442323	0.0119882	0.713072
cg20402000	-0.00284151	0.00415143	0.495544	0.000498236	0.00233542	0.831574	0.000202078	0.00334795	0.952012
cg20402051	-0.0184461	0.0144788	0.206131	0.0022815	0.00814514	0.780077	0.0017229	0.0116765	0.883046
cg20402064	-0.00170469	0.00332719	0.609733	-0.000263993	0.00187174	0.888171	0.000191496	0.00268324	0.943273
cg20402074	-0.00218409	0.00328765	0.508276	-0.000962845	0.00184949	0.603999	0.00270866	0.00265135	0.309861
cg20402079	0.000479422	0.00275396	0.862213	0.000499994	0.00154926	0.747692	0.000120249	0.00222095	0.956948
cg20402183	-0.013002	0.00537668	0.0177322	-0.000634631	0.00302469	0.834313	0.00932315	0.00433606	0.0343845
cg20402210	0.0353709	0.00996995	0.000635344	-0.0120462	0.00560868	0.0345777	-0.0294244	0.00804034	0.000437535
cg20402284	0.00941333	0.0222817	0.673749	-0.0109313	0.0125347	0.38562	-0.0101595	0.0179692	0.573301
cg20402364	0.0141556	0.0146217	0.33573	-0.00354053	0.00822554	0.667971	-0.00976	0.0117918	0.41016
cg20402477	0.00382872	0.00861263	0.657777	-0.0127792	0.0048451	0.00992848	-0.00199279	0.00694572	0.77488
cg20402515	-0.00693753	0.00691321	0.318459	0.0034245	0.00388908	0.381048	0.00694576	0.00557521	0.21625
cg20402552	-0.00181883	0.0147059	0.90186	-0.0100086	0.00827294	0.229708	0.0109928	0.0118597	0.356601
cg20402574	0.025991	0.019234	0.180184	0.00890864	0.0108203	0.412625	-0.0201508	0.0155114	0.197425
cg20402579	0.00162126	0.00327634	0.621991	-0.00293733	0.00184313	0.114723	-0.00318885	0.00264223	0.230828
cg20402628	0.00419861	0.0116654	0.7198	-0.00565154	0.00656248	0.391557	0.00225282	0.00940767	0.81132
cg20402634	-0.0361056	0.0180262	0.0483694	0.0299631	0.0101408	0.00404802	0.0220619	0.0145374	0.132826
cg20402653	0.00891783	0.0178309	0.618274	-0.0226367	0.0100309	0.0265927	0.000634573	0.0143799	0.964905
cg20402658	-0.00370376	0.00712537	0.604555	-0.000716143	0.00400844	0.858631	0.00466444	0.00574631	0.419215
cg20402659	0.00504374	0.0156835	0.748549	0.000800263	0.0088229	0.927942	0.00059366	0.0126481	0.962674
cg20402664	0.0084369	0.0253142	0.739738	0.000249243	0.0142407	0.986077	-0.0139353	0.0204148	0.49671
cg20402675	0.000388032	0.00269959	0.886048	0.000623847	0.00151868	0.682265	0.000987181	0.00217711	0.651389
cg20402697	0.00838267	0.0124256	0.501741	-0.00175109	0.0069901	0.802798	-0.00742265	0.0100207	0.460897
cg20402736	-0.0116488	0.0143463	0.419077	-0.00311356	0.00807064	0.700617	0.0185982	0.0115697	0.111656
cg20402747	-0.00280007	0.0346099	0.935709	-0.0239348	0.0194701	0.222347	0.00572078	0.0279114	0.838092
cg20402783	-0.012348	0.0144186	0.394188	-0.00146609	0.00811131	0.856997	0.0121027	0.011628	0.30091
cg20402826	-0.0178956	0.0254934	0.484616	0.0198422	0.0143415	0.17012	0.0112538	0.0205594	0.585553
cg20402885	0.00799605	0.00878022	0.365035	-0.000716983	0.00493938	0.884931	-0.0101121	0.00708088	0.156931
cg20402988	-0.0188122	0.0243864	0.442596	-0.00144566	0.0137188	0.916324	0.00183633	0.0196666	0.925827
cg20402990	-0.00284089	0.0120218	0.81376	-0.00371283	0.00676297	0.584449	0.00978017	0.00969508	0.315945
cg20403016	-0.00461164	0.00357257	0.200257	-0.00147323	0.00200978	0.465558	0.00346848	0.00288113	0.231985
cg20403031	-0.0133185	0.0161726	0.412516	-0.0126644	0.00909801	0.167556	0.0152434	0.0130425	0.245771
cg20403038	-0.0065561	0.0148454	0.659881	0.00800536	0.00835138	0.340496	0.00597872	0.0119722	0.618798
cg20403073	-0.00496753	0.0117024	0.672283	0.0058866	0.00658329	0.373754	-0.00039896	0.00943751	0.96638
cg20403075	0.0133362	0.0186986	0.477664	-0.000525049	0.0105191	0.960308	-0.0194504	0.0150796	0.200603
cg20403085	0.0067602	0.00948599	0.478014	5.39245e-05	0.00533642	0.991961	-0.00956668	0.00765005	0.214535
cg20403086	-0.00297783	0.00593562	0.617184	0.00180452	0.00333913	0.590323	0.00251819	0.00478683	0.600212
cg20403142	0.0155144	0.0145278	0.288584	0.000811997	0.00817272	0.921091	-0.0149394	0.011716	0.205741
cg20403387	-0.0128119	0.0218142	0.558547	-0.00686125	0.0122717	0.577557	0.0100398	0.0175922	0.569711
cg20403498	0.000426134	0.00381049	0.91122	-0.00175018	0.00214362	0.416519	0.000289243	0.003073	0.925232
cg20403528	0.00887161	0.0107309	0.410704	-0.0104505	0.00603678	0.0870557	0.00510271	0.00865405	0.557001
cg20403557	-0.0293206	0.0133847	0.0312183	0.00355566	0.00752969	0.637981	0.0263928	0.0107942	0.0165463
cg20403628	0.00460251	0.00518726	0.377436	-0.00279254	0.00291813	0.341301	-0.00267444	0.0041833	0.524338
cg20403644	0.0107748	0.0297892	0.718472	-0.0177137	0.0167582	0.293498	-0.0116884	0.0240237	0.62784
cg20403646	-0.00792808	0.0133294	0.553569	-5.83162e-05	0.00749854	0.993813	-0.00952449	0.0107496	0.378099
cg20403678	-0.0169501	0.0148225	0.256027	-0.00410071	0.00833853	0.624143	0.0170698	0.0119537	0.15696
cg20403760	0.00515251	0.0212393	0.808905	-0.0131861	0.0119484	0.272886	-0.0184742	0.0171286	0.283835
cg20403795	0.00834415	0.0132242	0.52975	0.00127251	0.00743939	0.86459	-0.000330789	0.0106648	0.975329
cg20403876	0.0119641	0.00989847	0.230137	-0.00908811	0.00556846	0.106365	-0.00801357	0.00798269	0.318292
cg20403878	0.00527012	0.00233241	0.0264094	-0.00127654	0.00131212	0.333371	-0.00329426	0.00188099	0.0834949
cg20403911	-0.0147289	0.0177228	0.408262	0.00589626	0.00997013	0.555827	0.00551207	0.0142927	0.700715
cg20403938	0.0162866	0.0141523	0.25304	-0.0123489	0.00796151	0.124599	-0.00939036	0.0114133	0.412948
cg20403964	-0.00978327	0.00756531	0.199454	-0.000825653	0.00425592	0.846638	0.00656357	0.0061011	0.28506
cg20404067	0.00371918	0.00869599	0.669959	-0.00473833	0.004892	0.335499	-0.00308271	0.00701295	0.661361
cg20404120	-0.0159783	0.00906717	0.0816277	-0.00326344	0.00510081	0.524031	0.0142415	0.00731228	0.0547617
cg20404150	0.0109294	0.00904784	0.230414	-0.00216227	0.00508994	0.672046	-0.01541	0.0072967	0.0376286
cg20404260	0.00578852	0.0110249	0.600922	-0.00696844	0.00620215	0.264366	-0.00792378	0.00889112	0.375337
cg20404270	0.0241256	0.0107763	0.0277835	-0.0045266	0.00606228	0.457315	-0.0138118	0.00869061	0.11571
cg20404288	0.0166089	0.00842727	0.0519946	-0.0078037	0.00474083	0.103444	-0.0203265	0.00679624	0.00363914
cg20404322	0.00384337	0.00860434	0.656243	0.00345739	0.00484044	0.477016	-0.00692856	0.00693903	0.320876
cg20404336	-0.00427077	0.00966197	0.659598	0.00029256	0.00543542	0.957201	-0.00402648	0.00779196	0.606674
cg20404355	0.00231198	0.00861634	0.789099	0.000891091	0.00484719	0.854579	0.00206556	0.00694871	0.766995
cg20404387	0.00311491	0.00329091	0.346567	-0.000858265	0.00185133	0.644123	-0.00159768	0.00265398	0.548781
cg20404502	-0.00229793	0.0148334	0.877255	0.01334	0.00834464	0.113612	-0.0123721	0.0119625	0.303956
cg20404545	5.91954e-05	0.00752148	0.993739	-0.000600023	0.00423127	0.887568	-0.00338436	0.00606576	0.578349
cg20404547	-0.00280993	0.0095046	0.768227	0.000991519	0.00534689	0.853327	0.00549439	0.00766506	0.475456
cg20404622	0.0247666	0.0106932	0.0229599	0.00145193	0.00601555	0.809855	-0.0245998	0.00862362	0.00544367
cg20404716	-0.000218272	0.0187118	0.99072	-0.00382256	0.0105265	0.717403	-0.00268712	0.0150903	0.859092
cg20404817	-0.00210308	0.00960152	0.827147	-0.0023049	0.00540141	0.67066	0.00759468	0.00774322	0.329466
cg20404850	0.00834794	0.00473529	0.0815083	0.00246934	0.00266388	0.356565	-0.00621196	0.00381881	0.107508
cg20405017	-0.00363043	0.00474974	0.446779	0.00120929	0.002672	0.652005	0.0010695	0.00383046	0.780763
cg20405019	-0.00820951	0.0104766	0.43545	0.00309674	0.00589369	0.600649	-0.00181618	0.00844892	0.830314
cg20405025	0.0221802	0.0145935	0.132256	-0.011597	0.00820969	0.161426	-0.0152872	0.011769	0.19748
cg20405062	-0.00712792	0.00877088	0.418672	-0.00891387	0.00493413	0.0743675	0.00926946	0.00707334	0.193564
cg20405114	-0.0117404	0.00932864	0.211645	0.00573156	0.0052479	0.277848	0.00323977	0.00752315	0.66782
cg20405174	-0.00127802	0.0029259	0.663368	0.000334412	0.00164599	0.839489	0.000977558	0.00235961	0.679707
cg20405261	-0.00187893	0.00952081	0.844025	0.000367565	0.00535601	0.945448	0.00239386	0.00767813	0.755974
cg20405272	0.00420989	0.00317425	0.188305	-0.000541954	0.0017857	0.762253	-0.00436308	0.0025599	0.0919598
cg20405384	-0.0022073	0.00989673	0.824045	0.00569126	0.00556749	0.309572	0.00119507	0.0079813	0.881329
cg20405508	0.00262901	0.00424881	0.537727	0.00249886	0.0023902	0.298775	-0.00172504	0.00342649	0.615955
cg20405537	-0.0171681	0.0165096	0.301344	0.00363324	0.00928762	0.696634	0.00508325	0.0133143	0.703571
cg20405584	-0.00139423	0.0068466	0.839123	-0.00104981	0.00385161	0.785849	0.00480677	0.00552149	0.386448
cg20405620	0.00277438	0.0141776	0.845322	0.00440314	0.00797572	0.582351	0.00365242	0.0114336	0.750173
cg20405697	0.00449462	0.00934515	0.631783	-0.00483406	0.00525719	0.360429	-0.00383171	0.00753647	0.612474
cg20405742	-0.00735591	0.00951344	0.441542	0.00375079	0.00535186	0.485318	0.00778108	0.00767219	0.313369
cg20405754	-0.0336127	0.0266307	0.210338	0.0249436	0.0149813	0.0995992	0.0255875	0.0214765	0.236807
cg20405809	-0.00584656	0.00526609	0.270032	0.0032534	0.00296248	0.275218	0.00522096	0.00424688	0.222328
cg20405811	0.0120546	0.00780246	0.126067	-0.00804935	0.00438933	0.0701768	-0.0048397	0.00629235	0.443942
cg20405821	0.00960463	0.0173582	0.581498	0.000468594	0.00976502	0.961839	0.00815871	0.0139987	0.561558
cg20405887	-0.0137629	0.0096507	0.157501	0.00360462	0.00542908	0.508522	0.00757251	0.00778288	0.333329
cg20405891	0.00463871	0.0387887	0.905091	0.0199954	0.0218209	0.362079	-0.0252957	0.0312814	0.420974
cg20405893	0.00709866	0.0132605	0.593824	-0.000447332	0.0074598	0.952324	0.00331924	0.010694	0.75703
cg20406003	0.0160203	0.0136802	0.244846	-0.00767113	0.00769588	0.321698	-0.00542869	0.0110325	0.623942
cg20406033	-0.0224183	0.018062	0.217953	0.0101934	0.0101609	0.318615	0.0282124	0.0145663	0.0560881
cg20406090	-0.00650016	0.0162588	0.690312	-0.00110861	0.00914651	0.903814	0.00963799	0.013112	0.464333
cg20406120	-0.008615	0.0113028	0.448051	0.0172684	0.00635849	0.00800771	0.00250787	0.00911525	0.783885
cg20406175	0.0786524	0.0409533	0.0581432	-0.0106244	0.0230386	0.645863	-0.0539635	0.0330271	0.105976
cg20406223	0.000383972	0.00559263	0.945424	0.002864	0.00314618	0.365232	-0.0022825	0.00451021	0.614115
cg20406235	-0.0499558	0.0313077	0.11428	0.0406046	0.0176124	0.0235767	0.0528191	0.0252483	0.039423
cg20406246	0.00282342	0.00390102	0.471198	-0.00360513	0.00219455	0.104127	-0.000684637	0.00314601	0.828246
cg20406267	0.00558892	0.0127451	0.662125	-0.00721851	0.00716984	0.316894	-0.00450642	0.0102784	0.662182
cg20406318	0.00383246	0.0175076	0.827251	0.000661778	0.00984907	0.946587	0.00122705	0.0141192	0.93095
cg20406347	-0.0048964	0.00610704	0.424926	0.00346472	0.00343556	0.316084	0.00300378	0.00492507	0.543558
cg20406374	0.00532602	0.00341243	0.122294	-0.00187182	0.00191969	0.332295	-0.00420579	0.00275198	0.130156
cg20406391	0.00324455	0.00996399	0.745507	-0.00405543	0.00560532	0.471362	-0.00162787	0.00803554	0.839944
cg20406460	-0.00893812	0.0127475	0.485113	0.00533584	0.00717118	0.458888	0.00724107	0.0102803	0.483131
cg20406482	0.000628865	0.0128356	0.961039	0.00369337	0.00722078	0.610333	-0.00475457	0.0103514	0.647179
cg20406483	0.00309203	0.00906298	0.733816	-0.00576963	0.00509845	0.260967	-0.00145489	0.00730891	0.842694
cg20406525	-0.000898436	0.00711963	0.899878	-0.00531951	0.0040052	0.187683	0.00325003	0.00574168	0.572856
cg20406528	-0.0146117	0.00587277	0.0147967	0.00919281	0.00330377	0.00664427	0.00735317	0.00473614	0.124242
cg20406540	-0.00477078	0.00896948	0.596189	0.00250958	0.00504585	0.620223	0.011859	0.0072335	0.104814
cg20406576	-0.00256446	0.00971408	0.792423	0.00644275	0.00546473	0.2417	0.000285915	0.00783399	0.970972
cg20406635	0.00452248	0.00258039	0.0832707	-0.00132306	0.00145162	0.364642	-0.00547322	0.00208097	0.0101311
cg20406728	-0.00102154	0.008511	0.904745	0.00296353	0.00478793	0.537599	0.00213497	0.00686376	0.756524
cg20406730	0.0090805	0.0067538	0.182363	-0.00293143	0.0037994	0.442521	-0.00252248	0.00544665	0.644458
cg20406747	-0.00824304	0.0105673	0.437526	0.0128275	0.0059447	0.0337646	0.00236424	0.00852205	0.782126
cg20406758	0.000542769	0.0111094	0.961148	-0.00409788	0.00624967	0.51379	-0.00213601	0.00895924	0.812134
cg20406778	0.00589096	0.00889069	0.50938	-0.00939699	0.00500153	0.0636961	-0.0059801	0.00716996	0.406591
cg20406843	-0.00135779	0.029208	0.963031	0.000464012	0.0164312	0.977537	-0.00893566	0.023555	0.705372
cg20406875	-0.00298646	0.0143251	0.835355	-0.00678874	0.00805871	0.401922	-0.0035951	0.0115526	0.756415
cg20406878	-0.00892866	0.0113596	0.434053	0.000793714	0.00639044	0.901448	0.00221791	0.00916104	0.809284
cg20407028	0.00876124	0.0106153	0.411489	-0.00802829	0.00597173	0.182402	-0.00763631	0.0085608	0.374906
cg20407045	0.00579635	0.00321441	0.0748942	-0.00410553	0.00180829	0.025713	-0.00529109	0.00259229	0.044344
cg20407067	-0.00156538	0.00694346	0.822173	-0.00155395	0.0039061	0.691755	-0.00157418	0.00559961	0.779298
cg20407088	-0.00601111	0.00844692	0.47864	0.00356178	0.00475188	0.455594	0.00858122	0.00681208	0.211223
cg20407116	-0.00340213	0.00397475	0.39444	0.00197493	0.00223603	0.379604	-0.000109749	0.00320547	0.972768
cg20407119	0.00787582	0.0111284	0.481055	-0.00813595	0.0062604	0.197255	-0.011097	0.00897462	0.219682
cg20407183	-0.00289947	0.00904315	0.74928	0.00354054	0.0050873	0.488355	0.00431277	0.00729292	0.555846
cg20407230	-0.00664292	0.00523799	0.208182	-0.00644251	0.00294667	0.0315372	0.00496456	0.00422422	0.243171
cg20407267	0.00580441	0.0155471	0.709823	0.00237049	0.00874616	0.787024	0.000546368	0.0125381	0.965344
cg20407362	-0.00665772	0.010727	0.53649	-0.00181367	0.00603456	0.764494	-0.0024944	0.00865087	0.773788
cg20407365	0.00690385	0.0167705	0.68162	-0.0156427	0.00943436	0.100992	-0.00476312	0.0135247	0.725575
cg20407374	0.0127816	0.00777706	0.103975	-0.00885688	0.00437505	0.0460678	-0.00582087	0.00627187	0.355988
cg20407381	0.000267145	0.00334819	0.936594	0.000155444	0.00188355	0.934422	-0.000661271	0.00270017	0.807125
cg20407382	0.0147021	0.0165581	0.377094	0.00443558	0.00931487	0.635166	-0.00401186	0.0133534	0.764577
cg20407483	0.000940757	0.00458869	0.83805	-0.0029922	0.0025814	0.249647	0.00452601	0.00370058	0.22469
cg20407496	-0.0144164	0.0105773	0.176496	0.00911055	0.00595036	0.12946	0.0135544	0.00853017	0.115774
cg20407522	0.00772625	0.00397535	0.0552604	-0.00321603	0.00223637	0.154088	-0.00256971	0.00320595	0.425052
cg20407605	-0.00624186	0.0132266	0.638196	0.000413659	0.00744074	0.955796	0.00312192	0.0106667	0.770481
cg20407661	-0.00509961	0.00806733	0.528997	-0.000779413	0.00453834	0.86405	0.00390722	0.00650596	0.549731
cg20407675	-0.00499182	0.00690338	0.471604	-0.000195629	0.00388355	0.959943	0.00811762	0.00556728	0.1485
cg20407704	0.0173351	0.00931983	0.0663413	-0.00444683	0.00524294	0.398733	-0.0153732	0.00751605	0.04391
cg20407708	-0.000907353	0.0241339	0.970097	-0.00572179	0.0135767	0.674497	0.00288396	0.019463	0.882554
cg20407713	0.0222996	0.0117942	0.0620685	-0.00600884	0.00663494	0.367689	-0.0193026	0.00951155	0.0455474
cg20407747	-0.0020503	0.00734561	0.780831	-0.00286554	0.00413233	0.489922	0.00474039	0.00592392	0.425819
cg20407752	-0.00226418	0.0104123	0.828378	-0.00223464	0.00585753	0.703785	0.00411915	0.00839709	0.625013
cg20407792	0.00378897	0.0110496	0.732515	0.00159388	0.00621603	0.79825	-0.00774379	0.00891101	0.387287
cg20407796	-0.0127945	0.00689535	0.066987	6.58273e-05	0.00387903	0.9865	0.00883129	0.0055608	0.11597
cg20407834	-0.0560436	0.0361393	0.124674	-0.0170224	0.0203305	0.404781	0.0306833	0.0291448	0.295423
cg20407861	0.00209323	0.0130867	0.8733	-0.00273143	0.00736204	0.711549	-0.00990864	0.0105539	0.350462
cg20407868	-0.0123439	0.00720135	0.0901531	0.0057248	0.00405117	0.161272	0.0129405	0.00580758	0.0285065
cg20407975	0.00278489	0.00727385	0.702777	-0.00667332	0.00409196	0.106625	-0.000687185	0.00586605	0.907021
cg20408002	-0.00894772	0.0110212	0.419139	0.00117609	0.00620008	0.850004	-0.00167609	0.00888816	0.850875
cg20408074	-0.0127987	0.0257537	0.620496	0.000684939	0.014488	0.962404	0.0148803	0.0207693	0.475672
cg20408104	-0.0166421	0.019422	0.393928	0.00222971	0.010926	0.838784	0.0109015	0.015663	0.488327
cg20408118	0.0019891	0.00857153	0.81705	-0.0010308	0.00482198	0.831237	0.000772958	0.00691257	0.91123
cg20408147	0.00465958	0.0035894	0.197746	-0.000969195	0.00201924	0.632475	-0.00144793	0.0028947	0.618227
cg20408175	0.0021926	0.011438	0.848439	-0.00309951	0.00643455	0.631258	-0.00569089	0.00922427	0.538919
cg20408253	0.00840577	0.00740829	0.259714	-0.00386245	0.00416759	0.356664	-0.00625615	0.00597447	0.298
cg20408276	-0.0748196	0.0311846	0.0186146	0.0372676	0.0175432	0.0365465	0.0477488	0.0251491	0.0610061
cg20408290	-0.00538234	0.0037013	0.14958	0.00270976	0.00208219	0.196639	0.00303238	0.00298494	0.312564
cg20408339	-0.000993383	0.00628428	0.874773	-0.00244022	0.00353527	0.491918	0.000646476	0.005068	0.898798
cg20408402	0.000859976	0.0104756	0.934766	-0.00674441	0.00589314	0.25565	0.00536336	0.00844814	0.527227
cg20408489	-0.018523	0.0192461	0.338563	0.00824398	0.010827	0.44851	0.015045	0.0155212	0.335135
cg20408490	0.00310435	0.010085	0.758973	0.00405749	0.00567338	0.476458	0.00345697	0.00813311	0.671875
cg20408505	-0.0250978	0.0270691	0.356462	-0.0115906	0.015228	0.448682	0.0136031	0.0218301	0.534863
cg20408693	-0.0284463	0.0106347	0.00896599	0.00706404	0.00598264	0.240993	0.0156201	0.00857644	0.0720833
cg20408827	-0.0012104	0.0151484	0.936503	0.00325826	0.00852185	0.703162	0.010224	0.0122165	0.404996
cg20408875	-0.0015834	0.010477	0.880231	-0.00376101	0.00589392	0.525113	-0.00254306	0.00844926	0.764165
cg20409009	-0.00955409	0.00883476	0.282569	0.00905924	0.00497007	0.0718557	0.00540138	0.00712486	0.450486
cg20409130	-0.00274273	0.00510545	0.592522	-0.00390988	0.00287211	0.177009	0.00558163	0.00411733	0.178804
cg20409229	-0.00309608	0.017862	0.862802	-0.0001136	0.0100484	0.991006	-0.000566986	0.014405	0.968695
cg20409231	-0.00222873	0.00810063	0.783883	-0.000974633	0.00455707	0.831159	-0.00591712	0.00653282	0.367627
cg20409261	-0.00693816	0.00687603	0.315822	0.00238733	0.00386817	0.538771	0.00643744	0.00554523	0.248934
cg20409282	-0.00232217	0.00338983	0.495182	-0.00251326	0.00190698	0.191068	0.00399744	0.00273375	0.147359
cg20409298	-0.0169052	0.0115482	0.146915	-0.00368965	0.00649653	0.571572	0.00781866	0.00931313	0.403527
cg20409328	0.00178976	0.00902568	0.843286	0.000713272	0.00507747	0.888615	-0.00229154	0.00727883	0.753668
cg20409352	-0.0145413	0.0115894	0.213024	0.00327874	0.00651969	0.616336	0.00982711	0.00934633	0.296036
cg20409358	0.00260981	0.00492328	0.597428	0.00146362	0.00276963	0.598562	-0.00203448	0.00397041	0.609694
cg20409368	-0.00583386	0.0156004	0.709368	0.00283989	0.00877612	0.747041	0.00364703	0.012581	0.772612
cg20409392	-0.0341056	0.0162878	0.0392445	0.00167019	0.00916284	0.855798	0.0238636	0.0131354	0.072782
cg20409466	-0.000224305	0.00598994	0.970216	-0.000273944	0.00336969	0.935397	0.00227164	0.00483063	0.639375
cg20409501	0.00060432	0.00285509	0.832876	0.00317146	0.00160615	0.0515634	-0.00138636	0.00230251	0.548703
cg20409587	0.00700467	0.00907355	0.442263	-0.00836948	0.0051044	0.104772	-0.0123534	0.00731743	0.095035
cg20409590	-0.000523478	0.00361006	0.88505	-0.00350683	0.00203087	0.0878426	0.00111617	0.00291136	0.702393
cg20409636	0.00430098	0.0118718	0.718039	-0.000903987	0.0066786	0.892651	0.000121701	0.00957414	0.989888
cg20409657	0.0138427	0.00905296	0.129957	0.0056935	0.00509282	0.266739	-0.0173392	0.00730083	0.019801
cg20409685	-0.000601462	0.00241912	0.804248	0.00290443	0.00136089	0.0357062	-1.13846e-05	0.00195091	0.995358
cg20409748	0.0538553	0.0192801	0.00644484	-0.0363876	0.0108462	0.00118822	-0.0262336	0.0155486	0.0952309
cg20409752	-0.0270722	0.0897755	0.763729	-0.0708673	0.0505039	0.164199	0.00968142	0.0724002	0.893939
cg20409922	-0.0067061	0.0129746	0.606593	0.0041236	0.00729896	0.573591	0.00567144	0.0104635	0.589221
cg20409932	-0.0185143	0.0162061	0.256484	-0.00673283	0.00911685	0.462243	0.0227832	0.0130695	0.0849082
cg20410039	0.00107975	0.0109185	0.921457	-0.00123402	0.00614228	0.841252	-0.000440073	0.00880529	0.960257
cg20410062	0.00834015	0.011633	0.475378	-0.00603791	0.00654424	0.358812	-0.00725183	0.00938152	0.441672
cg20410099	-0.00239451	0.00800249	0.765503	-0.00751025	0.00450187	0.0989454	0.00561247	0.00645367	0.386938
cg20410109	0.000331506	0.00701189	0.962403	-0.0014958	0.00394459	0.705482	-0.00379232	0.00565479	0.504269
cg20410114	0.0188791	0.0108776	0.0862598	-0.0040252	0.00611928	0.512451	-0.0129634	0.00877233	0.143169
cg20410135	-0.0301883	0.0143617	0.0385127	0.0124778	0.00807929	0.126203	0.0199623	0.0115821	0.0884258
cg20410171	-0.00468614	0.0152604	0.759534	-0.00732415	0.00858483	0.395974	0.00606049	0.0123068	0.623672
cg20410173	0.00195743	0.0264248	0.941124	0.00278434	0.0148655	0.85187	0.0102327	0.0213105	0.63234
cg20410192	0.001592	0.00262053	0.545132	-0.002192	0.0014742	0.14074	-0.000545744	0.00211335	0.796849
cg20410290	0.00300343	0.00654752	0.647611	-0.0059567	0.00368336	0.109542	-0.0010455	0.0052803	0.843517
cg20410334	-0.0168025	0.0185132	0.366658	0.0105063	0.0104148	0.315939	0.0157076	0.0149301	0.295746
cg20410363	-0.00115794	0.00616432	0.851446	-0.00372507	0.00346779	0.285777	-0.00117078	0.00497127	0.814379
cg20410369	-0.0138378	0.0173532	0.427427	0.00336795	0.00976215	0.730946	0.0138451	0.0139946	0.325316
cg20410381	-0.00142028	0.00416677	0.734051	0.00180325	0.00234405	0.443855	-0.00191821	0.00336032	0.569612
cg20410409	-0.00470322	0.0113074	0.6785	9.27663e-05	0.00636105	0.988399	0.005179	0.00911891	0.571572
cg20410415	-0.000369707	0.00292801	0.89982	-0.00136209	0.00164717	0.410593	0.00170157	0.00236131	0.47313
cg20410491	0.0188981	0.0131228	0.153514	-0.0167885	0.00738235	0.0254768	-0.015803	0.010583	0.139077
cg20410537	-0.000686824	0.0033496	0.838026	-0.000839248	0.00188435	0.657178	-0.00056569	0.00270131	0.834627
cg20410553	0.000812197	0.0108915	0.940731	-0.00186375	0.00612712	0.761734	0.008087	0.00878356	0.359814
cg20410624	0.0167754	0.0113384	0.1427	-0.00703545	0.00637853	0.273146	-0.0107721	0.00914398	0.242062
cg20410673	-0.00144293	0.00373172	0.699969	0.0035206	0.00209931	0.0972111	-0.000445458	0.00300947	0.882679
cg20410675	-0.0234891	0.00819184	0.0052175	0.00878523	0.00460839	0.059983	0.0124873	0.00660637	0.0621409
cg20410810	-0.00437915	0.00681257	0.522082	0.00482823	0.00383247	0.211181	0.00213349	0.00549405	0.698745
cg20410893	0.00133448	0.0034573	0.700469	-0.0024176	0.00194493	0.217275	-0.000958092	0.00278816	0.731974
cg20410931	0.0234066	0.0144633	0.109293	-0.00422407	0.00813644	0.605002	-0.0277229	0.011664	0.0197098
cg20410940	-0.0442504	0.0201789	0.0310457	0.0234757	0.0113518	0.0416782	0.0378065	0.0162734	0.0225565
cg20410995	-0.0618637	0.0234808	0.0100074	-0.000821488	0.0132093	0.950558	0.0382353	0.0189363	0.0466227
cg20410997	-0.00265833	0.00255605	0.301282	0.000890461	0.00143793	0.537396	0.00326394	0.00206135	0.117043
cg20411017	-0.00933151	0.00740215	0.210885	-3.93229e-05	0.00416414	0.992488	2.94705e-05	0.00596952	0.996073
cg20411036	-0.0149535	0.0190883	0.435578	0.00794711	0.0107383	0.461294	0.00475446	0.0153939	0.758188
cg20411049	-0.00920631	0.00520512	0.0805311	-0.00144949	0.00292818	0.621868	0.00920792	0.00419771	0.0309972
cg20411075	-0.00252343	0.00872444	0.773104	0.00286005	0.004908	0.561617	0.000252263	0.00703589	0.971483
cg20411127	-0.000695777	0.0195638	0.971713	-0.00348263	0.0110058	0.752447	-0.00257102	0.0157774	0.87094
cg20411181	0.00302916	0.0265487	0.909429	-0.0065898	0.0149352	0.660169	-0.00892811	0.0214104	0.67773
cg20411258	0.00221698	0.0149818	0.88271	-0.00350544	0.00842812	0.678515	-0.00659099	0.0120822	0.586829
cg20411278	0.00385925	0.00597004	0.519739	-0.00231387	0.00335849	0.492724	0.00172305	0.00481458	0.72132
cg20411340	0.00251856	0.0171227	0.88341	-0.00489274	0.00963253	0.612812	-0.00932019	0.0138088	0.501541
cg20411384	0.0125132	0.0141659	0.37955	0.00771348	0.00796914	0.335831	-0.0175892	0.0114242	0.127362
cg20411395	0.0187276	0.0297452	0.530645	-0.0324068	0.0167334	0.0561102	-0.0352504	0.0239883	0.145393
cg20411403	0.00533624	0.0116095	0.646944	0.00115574	0.006531	0.859958	-0.00382212	0.00936254	0.684127
cg20411547	-0.01546	0.00982483	0.119303	0.00923819	0.00552703	0.0983098	0.00612872	0.0079233	0.441369
cg20411548	0.0110442	0.0137957	0.425623	-0.00844078	0.00776087	0.279843	-0.0134839	0.0111256	0.228884
cg20411555	-0.00618918	0.0202556	0.760691	-0.010075	0.0113949	0.379103	0.00490856	0.0163352	0.764538
cg20411631	0.00502717	0.0150159	0.738607	-0.0050113	0.00844729	0.554593	0.00637768	0.0121096	0.599801
cg20411654	0.000892091	0.00239507	0.710471	-0.00339205	0.00134737	0.0136939	0.00123238	0.00193152	0.525166
cg20411668	0.00396245	0.0232461	0.865056	-0.00950791	0.0130773	0.469189	-0.0124213	0.018747	0.509394
cg20411671	0.00179358	0.00350964	0.610646	-0.00216547	0.00197438	0.275833	-0.00195025	0.00283038	0.492673
cg20411673	0.00878146	0.0104054	0.401076	-0.0125426	0.00585365	0.0349971	-0.00322829	0.00839152	0.701414
cg20411727	0.0201706	0.0113716	0.0796837	-0.00429836	0.00639721	0.503462	-0.0168016	0.00917075	0.070441
cg20411737	0.00347698	0.0107397	0.746924	0.0037913	0.00604172	0.532001	-0.0114615	0.00866114	0.189276
cg20411756	0.011087	0.0148416	0.45711	-0.00713254	0.00834924	0.395354	-0.00289013	0.0119691	0.809775
cg20411781	0.00314107	0.0216994	0.885248	-0.00677353	0.0122072	0.580434	-0.00484341	0.0174997	0.782627
cg20411788	0.0284228	0.0145837	0.0546005	0.00670502	0.00820416	0.416059	-0.0335753	0.0117611	0.00540995
cg20411792	0.00264865	0.0196102	0.89288	0.0245179	0.0110319	0.0289071	-0.0134093	0.0158148	0.398875
cg20411801	0.0269205	0.0101484	0.00952753	-0.00303755	0.00570909	0.596075	-0.020004	0.00818429	0.0165843
cg20411843	0.000732259	0.00264817	0.782824	-0.00322666	0.00148975	0.0331189	-0.00136763	0.00213564	0.523645
cg20411884	0.0259456	0.0337841	0.444625	-0.0235401	0.0190055	0.218907	-0.0231844	0.0272455	0.39719
cg20411932	0.0183787	0.00994868	0.0681752	0.00107226	0.00559671	0.848522	-0.0107717	0.00802319	0.182984
cg20411935	-0.00644208	0.00688134	0.35184	0.00340004	0.00387115	0.382256	0.000149386	0.00554951	0.978588
cg20412005	-0.00253189	0.0112461	0.822415	-0.0056812	0.0063266	0.37173	0.00295634	0.00906953	0.745252
cg20412015	-0.00199312	0.0101888	0.845375	0.00448446	0.00573178	0.436162	-0.00324668	0.00821682	0.69374
cg20412029	0.000169561	0.0160931	0.991618	0.0198715	0.00905328	0.0308938	-0.0160936	0.0129784	0.218376
cg20412217	-0.00574465	0.018435	0.756095	0.00142616	0.0103708	0.890947	0.00170201	0.0148671	0.909126
cg20412244	0.00586068	0.0168524	0.728877	0.0104386	0.00948047	0.273976	-0.00540528	0.0135908	0.691836
cg20412248	-0.000371365	0.0113032	0.973867	0.00365985	0.00635869	0.566429	0.00545684	0.00911553	0.551011
cg20412250	-0.0060883	0.00455515	0.184928	-0.000926755	0.00256253	0.718507	0.00217588	0.00367353	0.555213
cg20412255	-0.00555939	0.0116992	0.635869	-0.0011672	0.0065815	0.859659	0.00739792	0.00943495	0.435163
cg20412283	-0.00226003	0.00397185	0.570848	0.00185511	0.0022344	0.408724	0.00214281	0.00320313	0.505324
cg20412287	0.0013882	0.00864022	0.872737	-0.00457634	0.00486062	0.349111	-0.000323821	0.00696797	0.963042
cg20412356	-0.00715026	0.0185682	0.701139	0.0169746	0.0104457	0.107857	0.000879106	0.0149744	0.953323
cg20412364	0.00190562	0.0102922	0.85355	-0.00124447	0.00578993	0.830331	0.00371629	0.00830019	0.655483
cg20412398	0.00310905	0.00961911	0.747326	-0.014737	0.00541131	0.00784103	0.00284577	0.0077574	0.714645
cg20412539	-0.0306296	0.0154076	0.0500349	0.00821534	0.00866764	0.34591	0.0181131	0.0124255	0.148599
cg20412544	0.00365171	0.00605623	0.548136	-0.00276776	0.00340698	0.418845	-0.00246657	0.0048841	0.614851
cg20412589	-0.00855805	0.00760938	0.263894	-0.00141028	0.00428072	0.742626	0.00801918	0.00613664	0.194815
cg20412673	0.00554458	0.00900759	0.539839	-0.00101911	0.00506729	0.841089	-0.000836917	0.00726424	0.90855
cg20412687	0.000727271	0.0139749	0.958618	0.00440739	0.00786168	0.576534	-0.00596951	0.0112701	0.597718
cg20412698	-0.00768542	0.00723026	0.290814	0.00032802	0.00406744	0.935914	0.00479697	0.0058309	0.412991
cg20412726	0.000948932	0.002535	0.70909	-0.00086008	0.00142609	0.548045	0.000780691	0.00204437	0.703509
cg20412736	0.00178589	0.00227595	0.434824	0.000285436	0.00128035	0.824121	-0.000572201	0.00183546	0.755995
cg20412744	0.0178707	0.0201179	0.376888	0.00014613	0.0113175	0.989728	-0.00173219	0.0162242	0.915227
cg20412900	0.00373792	0.0078825	0.63657	0.000511294	0.00443436	0.908477	-0.00475707	0.0063569	0.456325
cg20412902	0.00287414	0.0068268	0.674812	-0.0114915	0.00384047	0.00362448	0.00385493	0.00550553	0.485719
cg20412911	-0.00493259	0.00693907	0.479128	0.00354769	0.00390363	0.366016	0.00241084	0.00559607	0.667698
cg20412955	-0.000140689	0.00618532	0.981906	0.00355704	0.0034796	0.309561	-0.00241244	0.0049882	0.629893
cg20412969	-0.0183253	0.0191883	0.342274	0.00787863	0.0107945	0.467474	0.00656304	0.0154745	0.672551
cg20413154	-0.0222256	0.0247715	0.372132	0.0159719	0.0139354	0.254952	0.0167826	0.0199771	0.403215
cg20413166	-0.00411955	0.0141078	0.770994	0.00931643	0.00793647	0.243723	0.00182944	0.0113774	0.872635
cg20413202	-0.00213108	0.00567297	0.708109	-0.0019031	0.00319137	0.552541	0.00139496	0.00457501	0.761181
cg20413214	-0.017624	0.0118505	0.140663	0.00448773	0.00666657	0.502666	0.00565505	0.0095569	0.555606
cg20413225	0.0112592	0.0182675	0.539312	-0.0159333	0.0102765	0.124748	-0.00386473	0.014732	0.793697
cg20413241	-0.0036949	0.00761416	0.628736	-0.00308286	0.00428341	0.473671	0.00424967	0.0061405	0.490778
cg20413331	-0.00910943	0.0145235	0.532198	-0.000878788	0.00817034	0.9146	0.010674	0.0117126	0.364701
cg20413392	-0.00756641	0.0216099	0.727102	0.00752714	0.0121568	0.53746	0.00155256	0.0174275	0.929223
cg20413415	-0.00231108	0.00368716	0.532476	0.0031863	0.00207424	0.128222	-0.00164987	0.00297354	0.580454
cg20413432	-0.0101551	0.0097103	0.298615	0.000255453	0.00546261	0.962811	0.0041255	0.00783095	0.599691
cg20413433	-0.0282551	0.0175737	0.111587	0.0287728	0.00988625	0.0046074	0.000281499	0.0141725	0.9842
cg20413441	0.00749472	0.00972002	0.44281	-0.00733138	0.00546808	0.183571	-0.00277481	0.00783879	0.724226
cg20413445	0.00670003	0.0149157	0.654436	-0.00522263	0.00839097	0.535338	0.00498096	0.0120289	0.679857
cg20413454	-0.00142211	0.00814235	0.861765	0.00510845	0.00458055	0.267886	-0.00384533	0.00656646	0.559695
cg20413471	0.00199679	0.00295167	0.500564	-0.0027674	0.00166049	0.0992705	-0.00142334	0.0023804	0.551468
cg20413514	-0.00761962	0.0115966	0.512921	0.00306191	0.00652377	0.640024	0.00618572	0.00935218	0.510132
cg20413562	0.00332071	0.00947787	0.726932	-0.00647012	0.00533185	0.228306	-0.00235953	0.0076435	0.758307
cg20413616	0.011955	0.0136298	0.382891	-0.00792905	0.00766753	0.304019	-0.00620812	0.0109918	0.573701
cg20413620	-0.0143691	0.01392	0.304879	-0.018688	0.00783083	0.0192313	0.0156976	0.0112259	0.165651
cg20413675	-0.00434338	0.00651046	0.506491	-0.00191394	0.00366251	0.602629	0.00140566	0.00525041	0.789561
cg20413711	0.0160958	0.0120088	0.18371	-0.00983309	0.00675564	0.149204	-0.0208274	0.00968458	0.0343494
cg20413719	0.000969317	0.00890093	0.913538	0.000548738	0.00500729	0.912995	0.00102666	0.00717823	0.88661
cg20413727	0.00250877	0.0163659	0.878531	-0.000807595	0.00920677	0.930307	0.0056524	0.0131984	0.669542
cg20413731	0.0175113	0.0157428	0.269129	0.00417039	0.00885624	0.638919	-0.0228207	0.0126959	0.0758096
cg20413742	-0.00908682	0.0216506	0.675761	-0.00565795	0.0121797	0.643449	-0.0103352	0.0174603	0.55547
cg20413866	0.0111396	0.0183336	0.545069	-0.00791228	0.0103137	0.445112	-0.0196094	0.0147853	0.188299
cg20413903	-0.0198898	0.0123077	0.10979	0.00409194	0.00692378	0.556091	0.0184165	0.00992562	0.0669981
cg20413923	-0.00455592	0.00564767	0.422097	0.0051211	0.00317714	0.1107	0.00121706	0.00455461	0.789951
cg20413946	-0.00907224	0.00908965	0.321071	0.00402884	0.00511346	0.432953	0.0102193	0.00733042	0.166922
cg20413948	0.0029305	0.00878297	0.73946	-0.00279512	0.00494093	0.573083	-0.00143132	0.00708309	0.84034
cg20413962	0.0150739	0.0116013	0.197344	-0.00177313	0.00652639	0.786522	-0.0172899	0.00935594	0.0680782
cg20413990	0.00601688	0.011508	0.602445	0.00117215	0.00647394	0.856754	-0.00547469	0.00928074	0.556824
cg20413993	0.00250465	0.00419841	0.552379	0.00174636	0.00236185	0.461698	-0.00401593	0.00338584	0.238889
cg20414015	0.00544938	0.0104301	0.602705	-0.0111771	0.00586754	0.0601738	-0.0025258	0.00841143	0.764696
cg20414053	-0.0050377	0.0146248	0.731348	0.00980335	0.00822728	0.236748	-0.00884257	0.0117943	0.455484
cg20414082	-0.00121778	0.0112005	0.913676	0.00153897	0.00630091	0.807629	0.00464224	0.0090327	0.608629
cg20414098	-0.0157002	0.0251575	0.534249	0.0255561	0.0141525	0.0744961	0.0112945	0.0202884	0.579198
cg20414217	-0.0111872	0.0165486	0.500865	-0.00288839	0.00930957	0.757123	0.00606967	0.0133458	0.650412
cg20414262	-0.00343989	0.00375299	0.361961	0.001305	0.00211128	0.538156	0.00298188	0.00302663	0.327315
cg20414364	-0.00590362	0.0117148	0.615605	-0.00816981	0.00659028	0.218507	0.00735162	0.00944753	0.43864
cg20414443	-0.00492508	0.0164345	0.765154	-0.00249406	0.00924536	0.787996	0.00613894	0.0132537	0.644415
cg20414495	-0.00923889	0.0079884	0.250702	-0.00162806	0.00449394	0.718043	0.00900404	0.00644231	0.165858
cg20414505	-0.00648497	0.00823398	0.433129	-0.000435384	0.00463209	0.925336	0.00897161	0.00664035	0.180257
cg20414506	0.0234315	0.0261973	0.373622	-0.00851553	0.0147375	0.564918	-0.0193145	0.021127	0.363195
cg20414512	0.0134926	0.0114113	0.240346	-0.0066188	0.0064195	0.305444	-0.011037	0.0092027	0.233735
cg20414597	0.0224787	0.0200257	0.264813	0.00365292	0.0112656	0.746543	-0.0130763	0.0161499	0.420384
cg20414687	0.00885934	0.0198337	0.656241	-0.00290579	0.0111576	0.795161	0.0108414	0.015995	0.499741
cg20414709	-0.0496707	0.151857	0.744405	0.0252239	0.0854286	0.768513	0.0340531	0.122467	0.781641
cg20414749	0.00399673	0.0181272	0.826024	-0.00341866	0.0101976	0.738268	-0.00462333	0.0146188	0.752581
cg20414753	0.0287613	0.016581	0.0864377	-0.0159155	0.00932776	0.0916123	-0.024002	0.0133719	0.076214
cg20414783	-0.0284798	0.0150502	0.0618532	0.0129573	0.00846662	0.129631	0.0271758	0.0121374	0.0277663
cg20414784	-0.0311019	0.0197579	0.119167	0.0228453	0.011115	0.0429134	0.0257592	0.0159339	0.109665
cg20414811	0.0102133	0.0133994	0.448037	-0.00872026	0.00753795	0.250576	-0.00400817	0.0108061	0.711621
cg20414822	0.00999114	0.0084471	0.240191	-0.00364085	0.00475198	0.445695	-0.00619652	0.00681223	0.365596
cg20414838	0.00240925	0.00338743	0.478887	0.0011648	0.00190562	0.542671	-0.00246119	0.00273182	0.370169
cg20414893	0.0275115	0.0175543	0.120779	-0.00858844	0.00987533	0.386921	-0.0175113	0.0141568	0.219513
cg20414957	-0.00721159	0.0150235	0.632446	-0.00108512	0.00845161	0.898142	0.00571707	0.0121158	0.63823
cg20414966	0.012775	0.011047	0.250747	0.00217042	0.00621457	0.727767	-0.00373582	0.00890892	0.676029
cg20414996	0.00443683	0.00267435	0.100795	-0.00301545	0.00150448	0.0482196	-0.0049139	0.00215675	0.0252121
cg20415045	-0.00712583	0.00894409	0.42784	0.00873703	0.00503157	0.0861086	0.00203684	0.00721303	0.778336
cg20415053	0.0283579	0.0729303	0.69837	-0.0447104	0.0410275	0.278896	0.00675957	0.0588152	0.908772
cg20415092	0.0270729	0.0332195	0.417368	0.00978069	0.0186879	0.602079	-0.0307159	0.0267901	0.25479
cg20415115	-0.0244624	0.014781	0.101616	0.0179333	0.0083152	0.0338537	0.00677733	0.0119203	0.571158
cg20415148	-0.0213044	0.0245771	0.38847	0.0348252	0.0138261	0.013648	0.020138	0.0198204	0.312503
cg20415170	-0.00614477	0.0143704	0.670023	0.00543191	0.00808416	0.503457	0.00829983	0.0115891	0.475845
cg20415238	-0.00817186	0.00802309	0.31131	-0.00285481	0.00451345	0.528751	0.0092958	0.00647028	0.154476
cg20415246	-0.00406322	0.0073183	0.580206	0.00474467	0.00411697	0.25236	-0.00104864	0.0059019	0.859398
cg20415308	0.00124274	0.0336801	0.970652	-0.018121	0.018947	0.341579	0.000744839	0.0271616	0.978187
cg20415365	-0.00247387	0.00402499	0.540443	0.00529481	0.00226429	0.021715	-0.00158132	0.00324599	0.627399
cg20415435	0.0122361	0.0303415	0.687757	-0.0230064	0.0170689	0.181286	-0.0183722	0.0244692	0.454829
cg20415459	0.00121489	0.00855019	0.887346	-0.00244107	0.00480997	0.613116	0.00289802	0.00689536	0.675338
cg20415517	0.00698753	0.00700861	0.321598	-0.00143171	0.00394275	0.717412	-0.00151573	0.00565215	0.78922
cg20415529	-0.0124701	0.0104418	0.235704	-0.00455873	0.00587414	0.439862	0.0166431	0.00842089	0.0513511
cg20415600	0.00373262	0.0110942	0.737362	0.00312133	0.00624113	0.618281	-0.00934557	0.008947	0.299193
cg20415643	-0.031807	0.0276019	0.25241	0.0135056	0.0155277	0.386874	0.011577	0.0222598	0.604356
cg20415645	-0.000304339	0.0096854	0.975006	0.00342996	0.0054486	0.530702	0.00342568	0.00781087	0.662079
cg20415697	0.0329478	0.0276421	0.236601	-0.0297569	0.0155503	0.059038	-0.0310683	0.0222922	0.167045
cg20415809	0.0017975	0.00637138	0.778537	0.00302429	0.00358427	0.401168	0.0022666	0.00513825	0.660243
cg20415811	0.0129	0.0134286	0.339461	-0.00835537	0.00755436	0.271833	-0.01178	0.0108296	0.279777
cg20415828	0.000958557	0.00336459	0.776417	0.000146523	0.00189278	0.938478	0.000676692	0.0027134	0.803662
cg20415848	-0.00810616	0.00869183	0.353659	7.28765e-05	0.00488966	0.988144	0.00478114	0.00700959	0.497039
cg20415858	0.00216699	0.0108577	0.842285	-0.0206162	0.00610808	0.00111342	0.0024614	0.00875626	0.779315
cg20415864	0.00631625	0.0100346	0.530746	-0.000626875	0.00564507	0.91184	-9.43328e-05	0.00809252	0.990727
cg20415945	0.00974775	0.00726881	0.18348	-0.00722656	0.00408912	0.0807734	-0.00376902	0.00586198	0.521981
cg20415947	0.00906796	0.00839028	0.282857	0.00068532	0.00472002	0.884901	-0.0121806	0.00676641	0.0753825
cg20415960	-0.00110253	0.0158375	0.944664	0.00303343	0.00890953	0.734342	-0.00268652	0.0127723	0.833906
cg20416001	0.0078444	0.0100268	0.436188	-0.00513013	0.00564067	0.365663	-0.0033965	0.00808621	0.675519
cg20416013	0.0160834	0.00962047	0.0982444	-0.0157871	0.00541207	0.00451954	-0.0029081	0.0077585	0.708723
cg20416032	0.00359886	0.0105668	0.734259	-0.00720827	0.00594446	0.228641	-0.000317427	0.0085217	0.970374
cg20416037	5.09995e-05	0.00456432	0.991111	0.00494211	0.00256769	0.0576087	-0.00131087	0.00368093	0.72263
cg20416070	-0.00179626	0.0131982	0.892065	-0.0093474	0.00742475	0.211494	0.00190635	0.0106438	0.858282
cg20416110	0.000462876	0.00409655	0.910304	0.00466812	0.00230455	0.0459412	0.000124296	0.00330369	0.970076
cg20416129	0.0164597	0.00933692	0.0815179	-0.000493943	0.00525256	0.9253	-0.0116585	0.00752983	0.125265
cg20416132	-0.00787923	0.0162462	0.628931	0.011065	0.00913941	0.229369	0.0107085	0.0131018	0.416026
cg20416139	0.00577881	0.0111164	0.604522	0.00043701	0.00625361	0.944452	-0.00402575	0.00896489	0.654533
cg20416179	0.0116424	0.00843564	0.171162	-0.00319813	0.00474554	0.502188	-0.0118612	0.00680299	0.0848581
cg20416222	0.00491576	0.00476394	0.305061	-0.00170224	0.00267999	0.527025	-0.00688898	0.00384191	0.0765123
cg20416280	-0.0101741	0.0141392	0.473764	0.000998546	0.0079541	0.900394	0.0105377	0.0114026	0.358028
cg20416296	-0.00372098	0.0159295	0.815864	0.00984939	0.00896125	0.274824	0.0125414	0.0128464	0.331707
cg20416330	0.0108894	0.00879962	0.219315	-0.0129108	0.0049503	0.010754	-0.00283276	0.00709652	0.690765
cg20416345	-0.00325807	0.00928421	0.726512	0.0081982	0.00522291	0.120209	0.00711941	0.00748732	0.34437
cg20416391	-0.00131664	0.00299252	0.66107	0.000182134	0.00168346	0.9141	0.0016626	0.00241334	0.49275
cg20416446	0.0167416	0.0116056	0.152823	-0.0117826	0.00652882	0.0746632	-0.0113983	0.00935942	0.226653
cg20416574	-0.0113967	0.0154401	0.462472	0.00828258	0.00868596	0.34301	-0.00441833	0.0124518	0.723592
cg20416648	-0.000177758	0.007118	0.980135	-0.00193667	0.00400429	0.629878	-0.00339538	0.00574036	0.555761
cg20416762	-0.048085	0.0236986	0.0455857	0.0345674	0.0133319	0.0112052	0.0282001	0.0191119	0.143767
cg20416767	-0.00750162	0.00573686	0.194528	0.000651251	0.00322732	0.84056	0.00261211	0.00462653	0.573837
cg20416769	0.0480248	0.0675119	0.478813	-0.0281542	0.0379794	0.460553	-0.0718967	0.0544455	0.190204
cg20416821	0.00631792	0.00757564	0.406631	-0.0114225	0.00426174	0.00883409	-0.00114445	0.00610943	0.851852
cg20416831	0.00605055	0.020748	0.771287	0.00868714	0.011672	0.458763	-0.011967	0.0167324	0.476444
cg20416874	-0.00422894	0.0219522	0.847698	0.0135039	0.0123494	0.27727	-0.00117103	0.0177035	0.947416
cg20416991	0.000306618	0.00681091	0.964198	-0.00185425	0.00383153	0.62967	0.00352834	0.00549271	0.522363
cg20417000	0.0104283	0.0101612	0.307666	-0.00974095	0.00571625	0.0920189	-0.00266996	0.00819455	0.745361
cg20417024	0.00352098	0.00701983	0.617262	-0.000971415	0.00394906	0.806286	-0.00136733	0.00566119	0.809729
cg20417029	0.00658687	0.00572985	0.253545	0.00153826	0.00322337	0.634429	-0.0126858	0.00462088	0.00737546
cg20417071	0.00630857	0.00757965	0.40757	0.00479936	0.00426399	0.263522	-0.00517051	0.00611267	0.400001
cg20417115	-0.00310843	0.00975436	0.750758	0.00192166	0.00548739	0.727058	-0.00324511	0.00786647	0.680994
cg20417128	-0.00443333	0.0127483	0.728881	0.00277855	0.00717165	0.699403	0.0096316	0.010281	0.351495
cg20417134	-0.00704735	0.00855285	0.412259	-0.000736898	0.00481147	0.87864	0.00667444	0.00689751	0.33596
cg20417148	-0.00614088	0.00321429	0.0594418	0.00125793	0.00180823	0.488533	0.00370828	0.00259219	0.156223
cg20417154	-0.00330042	0.0122783	0.788735	-0.000312432	0.00690728	0.964028	0.00062262	0.00990196	0.950011
cg20417180	-0.00996992	0.00696619	0.156043	0.00102252	0.00391889	0.794784	0.00847242	0.00561794	0.135237
cg20417195	0.00411228	0.00209454	0.0528769	-0.00329388	0.0011783	0.00640602	-0.00220309	0.00168916	0.195668
cg20417207	0.0513694	0.022349	0.0239871	-0.0363413	0.0125726	0.00488057	-0.0233839	0.0180235	0.198
cg20417211	0.0121996	0.0207037	0.557257	-0.00445202	0.011647	0.703233	-0.0179177	0.0166966	0.286249
cg20417233	0.0028721	0.0107505	0.789992	-0.00636219	0.00604775	0.295785	0.00666287	0.00866979	0.444311
cg20417351	0.00701362	0.0109536	0.523698	-0.00627406	0.00616203	0.311481	-0.00334256	0.0088336	0.706083
cg20417424	0.0609092	0.037321	0.106371	-0.0447726	0.0209952	0.0358488	-0.0619952	0.0300978	0.0424774
cg20417500	-0.0325037	0.0171383	0.0612834	0.0221332	0.00964128	0.0241567	0.0245062	0.0138213	0.079798
cg20417506	0.00174048	0.00387468	0.654436	-0.00129367	0.00217973	0.554422	0.000774172	0.00312476	0.804923
cg20417513	0.00467635	0.0177121	0.792403	-0.00487823	0.00996407	0.625691	0.00217619	0.014284	0.879271
cg20417527	0.0036232	0.0074151	0.626366	-0.00141785	0.00417142	0.734773	-0.00390389	0.00597996	0.515629
cg20417529	-0.0112152	0.0108992	0.306401	0.0110645	0.00613142	0.0746844	0.00960349	0.00878972	0.277664
cg20417564	-0.012008	0.0077559	0.12528	0.00449118	0.00436314	0.306237	0.00701194	0.0062548	0.265424
cg20417583	-0.00144282	0.00501084	0.774094	0.00228001	0.00281889	0.420868	0.00244147	0.00404103	0.547339
cg20417723	0.0229631	0.0115882	0.0507568	-0.00263743	0.00651904	0.686807	-0.0195599	0.00934541	0.03933
cg20417830	-0.00924726	0.0145114	0.525681	-0.000623212	0.00816352	0.939327	0.0126619	0.0117029	0.282335
cg20417849	0.0294139	0.00956148	0.00281955	-0.00224953	0.00537889	0.676845	-0.0230687	0.00771093	0.0036301
cg20417855	0.0220304	0.0138364	0.115051	-0.0065307	0.00778378	0.403815	-0.0196793	0.0111585	0.0813888
cg20417856	0.0115929	0.0173722	0.506371	-0.00177101	0.00977287	0.856629	-0.000509859	0.0140099	0.971055
cg20417869	-0.00926664	0.0147455	0.531401	0.012925	0.00829517	0.122918	0.00500052	0.0118916	0.675175
cg20417902	0.00731984	0.00622097	0.242624	0.00106443	0.00349966	0.761755	-0.00429328	0.00501695	0.394539
cg20417953	-0.0293027	0.0201243	0.149053	0.0256158	0.0113211	0.0262064	0.0266704	0.0162294	0.104008
cg20417968	-0.0086775	0.021039	0.681049	0.00593676	0.0118356	0.617245	0.0116383	0.016967	0.49462
cg20418125	0.0308652	0.0411909	0.455732	-0.022058	0.0231723	0.343839	-0.0427875	0.0332187	0.201223
cg20418158	-0.00428646	0.00908164	0.638142	0.0100611	0.00510895	0.0521743	0.00173626	0.00732396	0.813176
cg20418191	0.00263395	0.00422223	0.53441	-0.00134049	0.00237525	0.573997	-0.00210566	0.00340505	0.53797
cg20418204	-0.0222543	0.0145539	0.129954	0.00719135	0.00818742	0.382235	0.0185129	0.0117371	0.118441
cg20418206	-0.0275847	0.0174161	0.116938	0.0131321	0.00979755	0.183704	0.0237594	0.0140453	0.0943813
cg20418281	0.00135287	0.00220666	0.541458	-0.000497121	0.00124137	0.689822	0.000147322	0.00177958	0.934217
cg20418308	-0.0246046	0.0328893	0.456462	0.00123605	0.0185021	0.946893	-0.000694258	0.0265238	0.979179
cg20418312	0.00252282	0.00234908	0.285879	-0.000114838	0.00132149	0.930955	-0.00183933	0.00189443	0.334344
cg20418378	0.00742517	0.00984277	0.452707	-0.00146487	0.00553713	0.791993	-0.00742246	0.00793778	0.352396
cg20418394	-0.0170229	0.0185516	0.361427	0.0155428	0.0104364	0.140111	0.0140616	0.0149611	0.349943
cg20418436	-0.0116983	0.00994349	0.242688	0.00648106	0.00559379	0.249857	0.0127287	0.008019	0.116153
cg20418471	0.00113306	0.0089558	0.899621	0.000364415	0.00503816	0.942508	-0.000163704	0.00722247	0.98197
cg20418498	0.0112581	0.0183491	0.541152	0.00110799	0.0103224	0.914774	-0.0104109	0.0147978	0.483639
cg20418501	-0.00461554	0.0155719	0.767646	-0.00424961	0.00876008	0.628846	0.00253667	0.012558	0.840403
cg20418507	-0.00588086	0.00684789	0.392875	0.00404515	0.00385233	0.296671	0.00612201	0.00552253	0.27075
cg20418513	0.002382	0.00300896	0.430776	0.00021302	0.00169271	0.900152	-0.00133391	0.0024266	0.583965
cg20418529	0.027147	0.0338413	0.424683	-0.0284301	0.0190377	0.139046	8.15283e-05	0.0272915	0.997623
cg20418550	-0.00704165	0.0133211	0.598456	0.00879795	0.00749391	0.243669	-0.00337582	0.0107429	0.754112
cg20418562	0.00280827	0.0125392	0.823326	0.00471005	0.00705402	0.506126	0.00968912	0.0101123	0.340705
cg20418653	0.00526012	0.00776481	0.499972	-0.00591833	0.00436815	0.179045	-0.000903624	0.00626199	0.885603
cg20418711	0.00271324	0.00411334	0.511282	0.00253923	0.00231399	0.275592	-0.00582873	0.00331723	0.0825007
cg20418725	-0.0166347	0.0171948	0.336075	-0.0182038	0.00967306	0.0632705	0.0111001	0.0138669	0.425665
cg20418741	0.0120185	0.00870899	0.171202	-0.0057958	0.00489931	0.240114	-0.00587242	0.00702343	0.405433
cg20418754	-0.00478282	0.0172126	0.781789	0.00212292	0.0096831	0.826989	0.0124971	0.0138813	0.370512
cg20418769	0.0103851	0.0220576	0.638978	-6.86658e-05	0.0124087	0.995598	-0.00626562	0.0177885	0.725539
cg20418774	0.00677937	0.00795005	0.396197	-0.00307397	0.00447236	0.493749	-0.00363329	0.00641137	0.572416
cg20418818	0.00780541	0.0251481	0.757034	-0.0182879	0.0141473	0.199625	-0.00593629	0.0202809	0.770462
cg20418864	-0.00219707	0.0158653	0.890187	0.00935713	0.00892517	0.297427	0.00210418	0.0127947	0.869762
cg20418905	0.00736952	0.0079159	0.354502	0.00857755	0.00445315	0.0574248	-0.0110371	0.00638383	0.087456
cg20419072	-0.00164405	0.0107541	0.878858	0.00170164	0.00604979	0.779185	-0.00912533	0.00867271	0.295695
cg20419110	0.00660585	0.0151509	0.663939	-0.00155268	0.00852325	0.855883	-0.00889957	0.0122185	0.468392
cg20419112	0.00229731	0.00628175	0.715489	-0.00293203	0.00353385	0.409033	-0.00162731	0.00506596	0.748829
cg20419127	-0.00214949	0.00413478	0.604516	-0.00209915	0.00232606	0.369367	0.00011606	0.00333453	0.972316
cg20419181	0.0110985	0.0112187	0.32533	-0.0019992	0.00631117	0.752194	-0.0110377	0.00904741	0.225845
cg20419272	0.0108592	0.0259551	0.676721	-0.0311272	0.0146012	0.0359077	-0.00276958	0.0209317	0.895048
cg20419291	0.0106562	0.017085	0.534482	0.00648272	0.00961129	0.50183	-0.00571346	0.0137783	0.679428
cg20419302	0.0132044	0.0115979	0.258102	0.00543832	0.00652448	0.406884	-0.010057	0.00935319	0.285305
cg20419307	0.000431717	0.00372126	0.907915	-0.0015288	0.00209342	0.467224	-0.00180349	0.00300104	0.549468
cg20419368	0.0141336	0.00620577	0.0252674	-0.00538276	0.0034911	0.126825	-0.00873127	0.00500469	0.0846659
cg20419422	-0.00307306	0.00318046	0.33667	-0.000995434	0.00178919	0.579427	0.00277742	0.00256491	0.281936
cg20419523	0.00445584	0.00345617	0.200812	-0.00167238	0.0019443	0.392127	-0.00253141	0.00278726	0.366337
cg20419542	0.00659922	0.0150039	0.661174	-0.0155647	0.00844056	0.0686622	-0.00880325	0.0121	0.468894
cg20419545	0.0101346	0.00668184	0.133042	-0.0117952	0.00375892	0.00233871	-0.0101375	0.00538862	0.0633564
cg20419623	-0.00233684	0.00474795	0.623862	0.00114965	0.002671	0.66798	-0.000738164	0.00382902	0.84759
cg20419651	-0.0254248	0.0183726	0.170029	0.0135523	0.0103356	0.193314	0.0215275	0.0148167	0.149927
cg20419669	0.0221698	0.0129528	0.0906202	-0.00865012	0.00728669	0.238491	-0.0220741	0.0104459	0.0375169
cg20419724	-0.00300792	0.0047279	0.526351	0.000131455	0.00265972	0.960697	-0.00203295	0.00381285	0.595297
cg20419735	-0.00633548	0.0072235	0.382923	0.00659597	0.00406364	0.108256	0.00614591	0.00582544	0.29441
cg20419765	-0.00557674	0.0134503	0.679467	0.00509603	0.0075666	0.502462	0.00370151	0.0108471	0.733763
cg20419802	-0.0307493	0.0346928	0.377941	-0.00346013	0.0195167	0.859702	0.0647449	0.0279783	0.0230746
cg20419869	-0.00839644	0.0233285	0.719799	-0.00540647	0.0131237	0.681403	0.0146729	0.0188135	0.437608
cg20419981	-0.00166773	0.0111494	0.881449	2.06354e-05	0.00627216	0.997383	-0.00361003	0.00899149	0.689064
cg20420007	-0.0174852	0.00961326	0.0724535	-0.00131269	0.00540802	0.808799	0.011885	0.00775269	0.128985
cg20420047	-0.00504856	0.0154096	0.744001	0.00118631	0.0086688	0.891475	-0.0040512	0.0124272	0.745229
cg20420249	0.00755973	0.010321	0.465903	-0.00407078	0.00580618	0.485148	-0.00312931	0.00832347	0.707881
cg20420254	0.00526548	0.00368581	0.156789	0.00221802	0.00207348	0.287778	-0.00526656	0.00297245	0.0800127
cg20420329	-0.00503351	0.0288313	0.861821	-0.00594767	0.0162193	0.714752	-0.0111252	0.0232513	0.63354
cg20420392	0.0273982	0.021871	0.213745	0.00320242	0.0123037	0.795277	-0.0282311	0.0176381	0.113181
cg20420433	-0.0109615	0.00837053	0.193884	0.0126458	0.00470891	0.00870728	0.00340687	0.00675048	0.615085
cg20420438	-0.034658	0.0205884	0.0959711	0.0150867	0.0115821	0.196235	0.0219052	0.0166036	0.190611
cg20420522	0.0122225	0.0125555	0.333077	-0.00192283	0.00706318	0.786103	-0.00661006	0.0101254	0.515636
cg20420559	0.00215984	0.0024249	0.375607	0.00149219	0.00136414	0.277105	-0.000727253	0.00195558	0.710903
cg20420603	0.00699318	0.0127981	0.586207	-0.0105842	0.00719967	0.145227	-0.00503649	0.0103211	0.626821
cg20420651	-0.00477705	0.0113389	0.6746	-0.00805169	0.00637876	0.210306	0.00349519	0.0091443	0.703247
cg20420659	0.000789181	0.00650147	0.903673	0.0013249	0.00365745	0.718066	-0.00135692	0.00524316	0.796416
cg20420774	0.00113118	0.0110848	0.918958	-0.0035139	0.00623582	0.574577	0.00310618	0.00893938	0.729096
cg20420783	-0.0153127	0.0220038	0.488383	0.000335107	0.0123784	0.978466	0.00872159	0.0177451	0.624345
cg20420791	-0.00667586	0.00461761	0.151927	0.00288029	0.00259767	0.270646	0.00458933	0.00372391	0.2212
cg20420817	0.00672271	0.00284006	0.0201996	-0.00278226	0.0015977	0.0852282	-0.0053237	0.00229039	0.0224915
cg20420826	0.01215	0.00981448	0.219138	-0.00687618	0.00552121	0.216403	-0.00501887	0.00791496	0.527719
cg20420867	-0.00699104	0.00935694	0.457035	0.0037895	0.00526382	0.473553	0.00377489	0.00754598	0.61819
cg20420868	0.0109807	0.0105905	0.302752	-0.00395575	0.00595779	0.508512	-0.00661358	0.00854082	0.440873
cg20420873	-0.014738	0.00705198	0.0396135	0.0020497	0.00396715	0.606729	0.0122696	0.00568712	0.0337946
cg20420933	-0.0179142	0.0155743	0.253271	0.00907761	0.00876144	0.303101	0.0113213	0.01256	0.369937
cg20421058	-0.0365475	0.0454611	0.42368	-0.0128826	0.0255745	0.615755	0.0484942	0.0366624	0.189476
cg20421076	0.00383738	0.00277761	0.170734	-0.00316147	0.00156256	0.0461892	-0.00183657	0.00224002	0.414572
cg20421115	-0.00373265	0.0110861	0.737176	-4.78095e-05	0.00623657	0.993901	0.00609034	0.00894046	0.49759
cg20421188	-0.0068823	0.011399	0.547608	0.00414938	0.00641259	0.519332	0.0126241	0.00919279	0.173282
cg20421191	0.00206029	0.00495465	0.678583	-0.00155177	0.00278728	0.579172	-0.00266334	0.00399572	0.506866
cg20421279	-0.000457604	0.00597608	0.939143	0.00372804	0.00336189	0.270595	0.000265179	0.00481945	0.956249
cg20421319	0.0136413	0.0158866	0.392939	0.00176981	0.00893712	0.843495	-0.0128214	0.0128118	0.31979
cg20421360	0.0189278	0.0160421	0.241339	-0.00398841	0.00902461	0.659649	-0.0156976	0.0129373	0.228352
cg20421446	-0.0285206	0.0327046	0.385628	0.0189309	0.0183982	0.306422	0.0508843	0.0263748	0.0570333
cg20421482	-0.0198852	0.0225857	0.381107	0.00114801	0.0127058	0.928219	0.013646	0.0182144	0.455815
cg20421493	0.0169915	0.0101539	0.0979247	-0.00580595	0.00571214	0.312312	-0.00206702	0.00818866	0.801322
cg20421509	-0.00616686	0.00839406	0.464563	0.00109163	0.00472215	0.817736	0.00241717	0.00676946	0.721924
cg20421525	0.0281421	0.00816198	0.000880837	-0.0104034	0.00459159	0.0260082	-0.0154255	0.00658229	0.0214393
cg20421623	-0.0378125	0.0429091	0.380682	0.00532702	0.0241388	0.825869	0.0400707	0.0346044	0.250121
cg20421658	-0.0119725	0.0384644	0.756363	0.0092029	0.0216384	0.67169	0.00447858	0.0310199	0.885544
cg20421672	0.00841585	0.0270187	0.756197	-0.0157196	0.0151996	0.30397	-0.0213491	0.0217895	0.329969
cg20421695	0.0125514	0.00607503	0.0418676	-0.00485428	0.00341755	0.159151	-0.0126151	0.00489925	0.0117579
cg20421702	-0.00131958	0.0109997	0.904794	-0.000151286	0.00618794	0.980552	-0.000217943	0.00887075	0.980457
cg20421764	-0.00404118	0.00319891	0.209937	-9.02637e-05	0.00179957	0.960114	0.00211627	0.00257979	0.414324
cg20421777	0.0226053	0.0236481	0.341832	-0.0204195	0.0133034	0.12852	-0.00703775	0.0190712	0.713026
cg20421914	0.00289229	0.00169958	0.0924546	-0.00142947	0.000956114	0.138596	-0.00180974	0.00137064	0.190259
cg20421928	0.0140801	0.0233453	0.548031	-5.84319e-05	0.0131331	0.99646	-0.0126919	0.018827	0.502056
cg20421940	-0.000129973	0.00873372	0.988161	0.0039041	0.00491322	0.429053	-0.00578568	0.00704337	0.413696
cg20421983	0.00541574	0.0102663	0.599202	0.00212767	0.00577538	0.713489	-0.00112745	0.00827932	0.892003
cg20421996	-0.0400345	0.019628	0.0444893	0.0119765	0.0110419	0.281147	0.0308092	0.0158291	0.0549146
cg20422055	0.00502549	0.0216818	0.817263	0.0155498	0.0121972	0.205831	-0.0104254	0.0174854	0.552603
cg20422099	-0.00206271	0.00475221	0.665349	-0.000263968	0.00267339	0.921578	0.000904861	0.00383245	0.813919
cg20422120	-0.0189996	0.0169298	0.264913	-0.0100646	0.00952401	0.293615	0.0172482	0.0136532	0.209933
cg20422157	0.011321	0.0101323	0.267003	-0.0111398	0.00569998	0.0539459	-0.0123579	0.00817124	0.13415
cg20422160	-0.00852406	0.0190022	0.654873	0.00762309	0.0106898	0.477727	0.0195975	0.0153244	0.204435
cg20422212	-0.00774121	0.0160209	0.630199	-0.00209209	0.00901266	0.816997	0.012252	0.0129201	0.345673
cg20422242	0.00260698	0.00210661	0.219301	-0.00156651	0.00118509	0.189767	-0.00186909	0.00169889	0.274361
cg20422279	-0.000745938	0.0134844	0.956014	-0.00610338	0.00758576	0.423304	-0.00256219	0.0108746	0.8143
cg20422318	0.00383143	0.00416277	0.359967	0.000810013	0.0023418	0.730278	-0.00123025	0.0033571	0.714931
cg20422342	0.00235045	0.00349595	0.503194	-0.00246274	0.00196668	0.213918	-0.000178356	0.00281934	0.949707
cg20422386	0.0044356	0.00969787	0.648566	-0.00544002	0.00545561	0.321526	-0.00512165	0.00782092	0.514322
cg20422417	-0.0167906	0.0186411	0.370275	0.0113592	0.0104867	0.281782	0.017026	0.0150332	0.260583
cg20422467	0.00395141	0.00579365	0.497078	0.00181824	0.00325926	0.5784	-0.00281097	0.00467233	0.549029
cg20422477	0.00651976	0.00768814	0.398804	-0.00119029	0.00432502	0.783822	-0.00605979	0.00620016	0.331164
cg20422505	0.00244971	0.00329973	0.459893	0.00113197	0.00185629	0.543621	-0.00122978	0.00266109	0.645166
cg20422507	0.0246374	0.0109646	0.0272314	-0.0171895	0.00616823	0.00656492	-0.0096445	0.00884249	0.278487
cg20422511	0.0181748	0.0201843	0.370428	-0.00377153	0.0113548	0.740592	-0.0248388	0.0162778	0.130738
cg20422696	0.00163338	0.00859419	0.849718	-0.00368241	0.00483473	0.448373	0.000712794	0.00693085	0.918329
cg20422717	-0.00103541	0.00753825	0.891075	-0.00629413	0.0042407	0.14145	0.000783802	0.00607927	0.897718
cg20422725	0.0166402	0.0117889	0.161742	-0.0241614	0.00663193	0.000462344	-0.00626578	0.00950724	0.511643
cg20422740	-0.0394477	0.0182709	0.0336646	-0.00764158	0.0102784	0.459254	0.0299496	0.0147347	0.045215
cg20422819	-0.0218285	0.0193404	0.262222	0.0182854	0.0108801	0.0965069	0.0261415	0.0155972	0.0974056
cg20422968	-0.00132358	0.0105837	0.900773	0.00199252	0.00595397	0.73871	0.00153882	0.00853534	0.857356
cg20423064	-0.0196402	0.0256855	0.446602	-0.0026791	0.0144496	0.853349	0.0126141	0.0207142	0.544177
cg20423100	-0.0179818	0.0204736	0.382261	0.0123543	0.0115176	0.286464	0.0117701	0.0165111	0.477883
cg20423158	-0.00160901	0.00891074	0.857135	-0.00190343	0.00501281	0.705106	0.00616742	0.00718613	0.393174
cg20423269	0.0173954	0.0168609	0.305139	-0.0195423	0.00948522	0.0424285	-0.0169311	0.0135976	0.216498
cg20423330	-0.0188206	0.0127632	0.144017	-0.00301488	0.00718006	0.675621	0.0214599	0.010293	0.0400788
cg20423342	0.00285336	0.00845647	0.736634	0.000254641	0.00475725	0.957438	-0.00635385	0.00681978	0.354141
cg20423367	-0.00193057	0.00935761	0.837042	0.00199821	0.0052642	0.705201	0.000356364	0.00754652	0.962447
cg20423368	0.00312617	0.0021961	0.15825	-0.00142488	0.00123544	0.252004	-0.00104521	0.00177106	0.556648
cg20423384	-0.0126205	0.00802371	0.119456	0.00468927	0.0045138	0.30181	0.0027313	0.00647078	0.67402
cg20423409	-0.0107301	0.00797233	0.181906	-0.00366711	0.0044849	0.415838	0.0114667	0.00642934	0.0780753
cg20423427	0.00606036	0.00221754	0.00763526	-0.00161341	0.00124749	0.199402	-0.00406842	0.00178835	0.0254253
cg20423484	-0.00961421	0.0109327	0.381665	0.00653299	0.00615029	0.291143	0.000480638	0.00881678	0.956654
cg20423519	0.0127773	0.0148104	0.390716	-0.00718962	0.00833171	0.390608	-0.00541438	0.011944	0.651477
cg20423536	0.0140945	0.0186748	0.452495	0.00150687	0.0105057	0.886287	-0.0146999	0.0150605	0.331804
cg20423569	0.0193686	0.0118609	0.106173	-0.0179243	0.00667244	0.00868769	-0.0106977	0.00956531	0.266553
cg20423581	-0.00988629	0.00893242	0.271508	0.0114439	0.005025	0.025273	0.0112168	0.00720362	0.12316
cg20423602	-0.00653213	0.00991637	0.511855	0.00159307	0.00557853	0.775901	0.000154635	0.00799713	0.984618
cg20423693	0.00222079	0.00617309	0.719924	0.00114444	0.00347272	0.742549	-0.00185382	0.00497834	0.710539
cg20423714	0.0546088	0.032105	0.0926098	-0.0109131	0.0180609	0.547294	-0.0670265	0.0258913	0.0113286
cg20423717	-0.0207655	0.0118323	0.0828658	0.00737948	0.00665637	0.270715	0.0162928	0.00954227	0.0913916
cg20423745	0.0108592	0.0206668	0.600646	-0.0094505	0.0116263	0.418572	-0.000159796	0.0166669	0.992373
cg20423756	0.00185557	0.00776083	0.811608	0.00491824	0.00436592	0.263121	-0.0095448	0.00625878	0.130965
cg20423765	-0.0144572	0.0107141	0.180805	-0.00865509	0.0060273	0.154678	0.0139591	0.00864047	0.109897
cg20423781	-0.00537172	0.00945325	0.57137	-0.00120106	0.005318	0.821862	-0.00223583	0.00762364	0.770027
cg20423791	0.00318799	0.0174777	0.855701	0.0175463	0.00983224	0.0778988	-0.00545374	0.014095	0.699778
cg20423807	0.0138792	0.00950427	0.14789	-0.0126113	0.0053467	0.0206329	-0.0098397	0.00766479	0.202717
cg20423899	-0.0159561	0.0105333	0.133527	0.00859365	0.00592559	0.150666	0.0166703	0.00849466	0.0529825
cg20423942	0.0033209	0.00372151	0.374723	-0.000301822	0.00209356	0.88571	-0.00512767	0.00300124	0.0911896
cg20423977	0.0465575	0.022451	0.0411303	-0.0186477	0.01263	0.143515	-0.0432082	0.0181058	0.0192328
cg20423982	-0.00170957	0.0073527	0.816701	-0.00479936	0.00413632	0.249176	0.00285015	0.00592964	0.631992
cg20424006	-0.00424519	0.00814295	0.60349	0.000918967	0.00458088	0.841483	0.00303743	0.00656694	0.644881
cg20424036	0.00148754	0.00679023	0.82712	-0.00372713	0.0038199	0.331974	-0.00136599	0.00547603	0.803616
cg20424065	0.00873093	0.00926442	0.348651	0.00222283	0.00521178	0.670821	-0.00702662	0.00747137	0.34964
cg20424182	0.0258056	0.0168269	0.128844	0.00233189	0.0094661	0.806012	-0.0123978	0.0135702	0.363509
cg20424189	0.00265127	0.0080294	0.742064	-0.00215567	0.004517	0.63442	0.000976901	0.00647537	0.88044
cg20424191	0.00884345	0.00951707	0.355407	-0.00302285	0.0053539	0.573828	-0.00694693	0.00767511	0.367958
cg20424204	0.00541767	0.0139044	0.697779	0.00122447	0.00782202	0.875978	0.00221512	0.0112133	0.843873
cg20424209	0.00338248	0.00715004	0.637375	-0.0065049	0.00402231	0.109539	0.000308258	0.0057662	0.957491
cg20424211	0.00655745	0.0161808	0.686304	-0.00192768	0.00910264	0.832792	-0.00762064	0.0130491	0.56077
cg20424239	0.0146569	0.0126894	0.251306	-0.000823465	0.0071385	0.908435	-0.0126482	0.0102334	0.219874
cg20424242	0.00575887	0.0137888	0.677256	-0.000167528	0.00775698	0.98282	0.00503027	0.0111201	0.652162
cg20424311	-0.0481125	0.0233714	0.0425942	0.0262914	0.0131478	0.0487278	0.0364331	0.0188481	0.0565668
cg20424335	-0.0253511	0.0273446	0.356502	0.024454	0.0153829	0.115618	0.0345865	0.0220523	0.120506
cg20424398	0.000390571	0.00227082	0.86385	-8.00417e-05	0.00127747	0.950187	0.00161513	0.00183132	0.380291
cg20424400	0.00138353	0.00837987	0.869256	0.000546371	0.00471416	0.908005	-0.00124776	0.00675801	0.853955
cg20424470	0.00412855	0.00877681	0.639279	0.0032502	0.00493747	0.512141	-0.00792654	0.00707813	0.265926
cg20424473	0.00458158	0.00987916	0.644004	-0.00605389	0.0055576	0.279101	0.00272962	0.00796712	0.732737
cg20424486	-0.00334665	0.00844713	0.69296	0.000854185	0.004752	0.857774	0.00369569	0.00681225	0.588889
cg20424530	0.00823813	0.00745938	0.272537	-0.00484034	0.00419633	0.251951	-0.00703551	0.00601567	0.245459
cg20424531	0.014702	0.0236225	0.535364	-0.00396505	0.013289	0.766149	-0.00263436	0.0190506	0.890344
cg20424577	0.00131013	0.00844696	0.87711	1.46114e-05	0.0047519	0.997554	0.00486832	0.00681211	0.47678
cg20424584	0.010691	0.00962577	0.269843	-0.00456787	0.00541506	0.401289	-0.00343625	0.00776278	0.659138
cg20424643	0.0121565	0.0140219	0.388402	-0.00196138	0.00788812	0.804231	-0.00545051	0.011308	0.631043
cg20424702	-0.00781174	0.0111563	0.48571	0.00575758	0.00627608	0.361537	0.00913345	0.0089971	0.312913
cg20424757	0.0214247	0.020306	0.294374	-0.0177742	0.0114233	0.123433	-0.0181512	0.0163759	0.270812
cg20424766	-0.00961073	0.0136482	0.483249	-0.0103997	0.00767791	0.179167	0.0173515	0.0110067	0.118637
cg20424781	0.0376294	0.0171069	0.0305453	-0.0162113	0.00962363	0.0957485	-0.0117765	0.013796	0.395716
cg20424833	-0.00603215	0.0063403	0.3441	0.00228433	0.00356679	0.523606	-0.000491798	0.00511318	0.923602
cg20424854	-0.000981607	0.00792214	0.901682	-0.00189985	0.00445666	0.670971	3.45922e-05	0.00638887	0.995693
cg20424943	0.00835726	0.00745222	0.265256	0.00116137	0.0041923	0.782434	-0.00782587	0.0060099	0.196378
cg20424973	-0.0660347	0.0258638	0.0124602	0.0509079	0.0145499	0.000746197	0.0492091	0.0208581	0.0206051
cg20424974	-0.0116607	0.0270394	0.66738	-0.00321494	0.0152112	0.833118	0.0137434	0.0218061	0.53022
cg20424979	0.000714473	0.00692071	0.918018	0.000618376	0.0038933	0.874179	0.0012518	0.00558126	0.823073
cg20424987	0.00908103	0.00961591	0.347655	0.00163032	0.00540951	0.763861	-0.00430799	0.00775483	0.579995
cg20425058	0.0544785	0.018955	0.00511762	-0.0190773	0.0106633	0.0771667	-0.0399121	0.0152864	0.0106711
cg20425130	-0.0085628	0.0121438	0.482664	5.9666e-05	0.00683156	0.993052	0.00789405	0.00979342	0.42246
cg20425150	-0.00226799	0.00806691	0.77928	-0.00165007	0.00453811	0.717057	-0.00175984	0.00650562	0.787423
cg20425154	-0.00677608	0.0120792	0.576294	-0.000358891	0.00679526	0.958003	0.000420394	0.00974138	0.965679
cg20425289	0.0126472	0.00820589	0.126975	0.00113167	0.00461629	0.806933	-4.89172e-05	0.0066177	0.99412
cg20425293	-0.00148926	0.00338028	0.66064	0.00111343	0.0019016	0.559747	0.00155385	0.00272605	0.57018
cg20425384	0.0122228	0.0127911	0.341999	-0.014274	0.00719573	0.0505189	0.000694	0.0103155	0.946519
cg20425444	-0.00635675	0.00421684	0.135399	0.0021897	0.00237222	0.358588	0.00332581	0.0034007	0.330861
cg20425597	-0.0132236	0.0104464	0.209025	0.00762965	0.00587671	0.1977	0.00661127	0.00842458	0.434776
cg20425627	0.00692178	0.00787561	0.38194	0.000526466	0.00443049	0.905692	-0.00137269	0.00635135	0.829408
cg20425731	-0.000541801	0.00907277	0.952521	0.000518534	0.00510396	0.919318	0.000773594	0.00731681	0.916047
cg20425756	-0.0199041	0.012148	0.105022	0.00865806	0.00683397	0.208646	0.0109276	0.00979687	0.267814
cg20425857	0.00263364	0.00740947	0.723139	0.000534303	0.00416826	0.898306	-0.00143035	0.00597542	0.811394
cg20425862	-0.00117233	0.00904649	0.897197	-0.00168893	0.00508918	0.740806	-0.000229831	0.00729561	0.974943
cg20425931	-0.00581739	0.00723255	0.423448	-0.00365471	0.00406873	0.371593	0.0118837	0.00583275	0.0447199
cg20425997	-0.00530195	0.011214	0.63757	0.00408018	0.00630854	0.519523	0.0063705	0.00904363	0.483098
cg20426042	0.0315306	0.0179083	0.0818909	0.00380306	0.0100744	0.706746	-0.00588972	0.0144423	0.684437
cg20426096	0.0111396	0.0128493	0.388414	0.00810884	0.0072285	0.265112	-0.00330392	0.0103624	0.750633
cg20426108	-0.00309744	0.00811609	0.703679	0.00714759	0.00456577	0.121188	0.0030849	0.00654529	0.638622
cg20426275	0.0860845	0.0590142	0.148331	-0.0544667	0.0331989	0.104573	-0.0116779	0.0475925	0.80676
cg20426319	0.0177635	0.0188273	0.3481	-0.00489078	0.0105915	0.645428	-0.00841184	0.0151834	0.581024
cg20426361	0.0101556	0.0184352	0.583159	-0.00329068	0.0103709	0.751794	-0.0105229	0.0148672	0.481011
cg20426364	-0.00358947	0.0117611	0.760962	-0.0039277	0.00661631	0.55433	0.0106614	0.00948484	0.264157
cg20426374	-0.0104994	0.0106077	0.325086	0.00178828	0.00596746	0.765159	0.0123555	0.00855467	0.152332
cg20426381	0.0206407	0.0100957	0.0439979	-0.012403	0.00567941	0.0317285	-0.0133149	0.00814175	0.105667
cg20426389	-0.00818981	0.00827457	0.325102	0.00422942	0.00465492	0.366135	0.0073854	0.00667309	0.271527
cg20426415	-0.0040881	0.016518	0.805123	0.0126523	0.00929232	0.176926	0.0110976	0.013321	0.40713
cg20426417	0.00978737	0.00859574	0.258056	-0.00378161	0.0048356	0.436367	-0.00279444	0.0069321	0.687876
cg20426532	0.00372927	0.0178425	0.83494	0.00423451	0.0100374	0.674184	-0.00297022	0.0143892	0.836957
cg20426571	0.00125168	0.0034106	0.714532	0.00235033	0.00191866	0.223965	-0.00180534	0.00275051	0.51336
cg20426671	0.00200299	0.012536	0.873434	-0.00712366	0.00705222	0.315299	-0.00140143	0.0101097	0.890077
cg20426698	-0.0166954	0.0670034	0.803829	-0.00312937	0.0376933	0.934029	0.0391489	0.0540354	0.470745
cg20426709	-0.0104911	0.00905616	0.249923	0.00297265	0.00509461	0.561109	0.000252189	0.00730341	0.972535
cg20426710	-0.00712296	0.0177063	0.688486	0.00574196	0.00996084	0.565832	0.00256175	0.0142794	0.858049
cg20426713	-0.00529752	0.0220415	0.810644	0.0179993	0.0123996	0.150295	0.00250454	0.0177756	0.888284
cg20426729	-0.0144635	0.00753986	0.058433	0.00827143	0.00424161	0.0544641	0.00646425	0.00608058	0.290748
cg20426764	-0.00249015	0.0158687	0.875679	0.00665625	0.00892708	0.457951	0.00778338	0.0127975	0.544678
cg20426768	0.00843935	0.0122113	0.49138	0.00506852	0.00686957	0.462654	-0.00729723	0.0098479	0.46074
cg20426806	0.0052954	0.0186603	0.77727	-0.00219427	0.0104975	0.834927	-0.0104275	0.0150488	0.490251
cg20426823	0.00430508	0.0108089	0.691416	-0.00589876	0.00608066	0.334756	-0.00319456	0.00871695	0.71492
cg20426860	-0.00411961	0.00539758	0.447437	0.000658852	0.00303645	0.828743	0.00394761	0.00435292	0.367029
cg20426866	0.0126761	0.00617571	0.0431897	-0.00497508	0.0034742	0.155809	-0.00836023	0.00498045	0.0969013
cg20426881	0.000652605	0.0143483	0.963829	0.00490272	0.00807174	0.545209	0.000810082	0.0115713	0.944352
cg20426932	-0.00398199	0.00569015	0.48596	0.00374937	0.00320104	0.244751	0.00352985	0.00458886	0.443894
cg20426946	0.0087621	0.0112956	0.440076	-0.000519253	0.00635446	0.935066	-0.00662594	0.00910946	0.468998
cg20426959	-0.0136412	0.00872869	0.121817	0.00923898	0.0049104	0.0633249	0.0159866	0.00703932	0.0256714
cg20426994	0.00221744	0.0101435	0.82748	0.00425931	0.00570629	0.457471	-0.00428501	0.00818028	0.601766
cg20427013	-0.00247201	0.00778882	0.751734	0.00598663	0.00438166	0.175451	0.002949	0.00628135	0.639926
cg20427059	0.00544437	0.00254976	0.0356187	-0.00203692	0.00143439	0.159248	-0.00522365	0.00205628	0.0128921
cg20427144	0.0059519	0.0120677	0.623137	0.00190135	0.0067888	0.780103	-0.00513202	0.00973211	0.599339
cg20427171	-0.00576933	0.012996	0.658221	-0.00322436	0.00731102	0.660312	-0.00107427	0.0104807	0.918602
cg20427198	-0.00500964	0.00687931	0.468481	0.00425338	0.00387001	0.274844	-0.00258402	0.00554787	0.642573
cg20427277	-0.00273062	0.0113066	0.809745	-0.00157692	0.00636064	0.804795	0.00505024	0.00911833	0.581132
cg20427312	-0.0129668	0.0212136	0.542668	0.00691339	0.0119339	0.563914	0.0164754	0.0171079	0.338264
cg20427318	-0.0310433	0.0195809	0.116591	0.0174815	0.0110154	0.116225	0.0285771	0.0157911	0.0738782
cg20427331	-0.00320778	0.00728285	0.660725	0.00133582	0.00409702	0.745191	0.00909113	0.00587331	0.125369
cg20427362	-0.0059428	0.00914343	0.517475	0.0117021	0.00514371	0.0254205	0.00656546	0.00737379	0.375776
cg20427378	0.00334102	0.00732827	0.649619	-0.00695901	0.00412257	0.0950727	0.00250157	0.00590994	0.673159
cg20427438	-0.00538881	0.00433974	0.21775	0.00293187	0.00244136	0.233118	0.00376626	0.00349982	0.284913
cg20427449	-0.00025153	0.00698584	0.971362	-0.00350691	0.00392994	0.374721	0.000199348	0.00563379	0.971856
cg20427486	0.000963119	0.0271669	0.971803	-0.00468753	0.015283	0.75981	-0.0239587	0.021909	0.277239
cg20427522	-0.00581125	0.0111231	0.602716	0.00823587	0.00625736	0.191649	-0.00150013	0.00897027	0.867583
cg20427538	-0.00349155	0.0091902	0.704952	0.000442334	0.00517002	0.932019	-0.00105435	0.0074115	0.887212
cg20427738	-0.022377	0.0117386	0.0599938	0.00707533	0.00660365	0.287011	0.0210148	0.0094667	0.0290895
cg20427782	0.00432846	0.00813762	0.596178	0.00228081	0.00457788	0.619612	-0.000270515	0.00656264	0.967217
cg20427836	-0.0177792	0.0142883	0.216804	-0.000908964	0.00803802	0.910231	0.011261	0.0115229	0.331212
cg20427859	0.0136451	0.0163134	0.405257	-0.00733574	0.00917723	0.42632	-0.0155952	0.0131561	0.239164
cg20427865	0.000491865	0.00921176	0.957542	0.0069796	0.00518215	0.181608	-0.00204167	0.00742889	0.784116
cg20427938	0.0033816	0.00680714	0.620632	0.0090772	0.00382941	0.020032	-0.0105603	0.00548967	0.0577435
cg20427955	-0.00375256	0.00512486	0.466045	0.00102788	0.00288303	0.722329	0.000877185	0.00413298	0.832428
cg20427981	0.000345881	0.0067124	0.959025	0.00154304	0.00377611	0.683838	0.00157284	0.00541327	0.772102
cg20427983	-8.08612e-05	0.0138993	0.995372	0.00634345	0.00781919	0.419478	0.000404354	0.0112092	0.971309
cg20428033	0.0404299	0.0290419	0.167517	-0.0244112	0.0163377	0.138837	-0.0162163	0.0234211	0.490585
cg20428068	0.0371037	0.0188997	0.0528944	-0.011917	0.0106322	0.265513	-0.0168169	0.0152418	0.272992
cg20428112	-0.00533081	0.0113097	0.638599	0.0013314	0.00636236	0.834745	-0.00441573	0.00912079	0.629532
cg20428120	-0.0042604	0.00889344	0.633133	0.00609498	0.00500308	0.226501	0.000650835	0.00717218	0.927909
cg20428133	0.00302325	0.0129169	0.815506	-0.00242774	0.0072665	0.739127	0.00995587	0.0104169	0.341914
cg20428144	0.0181961	0.0129952	0.165088	-0.00646364	0.00731054	0.379107	0.000516134	0.0104801	0.960836
cg20428153	-0.00145474	0.00244136	0.552844	0.000457466	0.00137341	0.739888	0.00224761	0.00196885	0.256834
cg20428196	0.0107968	0.0186162	0.563472	0.0015587	0.0104727	0.882037	-0.00838482	0.0150132	0.577973
cg20428245	-0.000390134	0.00794362	0.960945	-0.00459709	0.00446875	0.30653	0.00337339	0.00640619	0.599855
cg20428261	0.00587296	0.00809498	0.470134	0.00139467	0.00455389	0.760157	-0.00892201	0.00652825	0.175331
cg20428356	0.00536955	0.0101743	0.599042	-0.00144883	0.00572361	0.800777	-0.00731494	0.0082051	0.375172
cg20428375	0.0104172	0.00419438	0.0149693	0.00337482	0.00235958	0.156308	-0.00698543	0.00338259	0.0419591
cg20428383	-0.00277781	0.00302007	0.360289	0.00166602	0.00169896	0.329567	0.00143072	0.00243556	0.558472
cg20428512	-0.00657953	0.00393033	0.0977986	0.00240262	0.00221104	0.280264	0.00438304	0.00316964	0.170343
cg20428630	0.00275005	0.0170176	0.872004	0.0101556	0.00957337	0.291778	-0.00699035	0.0137239	0.611824
cg20428685	0.0788498	0.025866	0.00306617	-0.0339627	0.0145511	0.0219543	-0.0679628	0.0208599	0.00161324
cg20428694	0.000230721	0.00781531	0.976518	0.00295759	0.00439656	0.50296	-0.00300844	0.00630271	0.634357
cg20428712	-0.00595157	0.0109992	0.589861	0.00305718	0.0061877	0.622529	0.00158707	0.00887041	0.858429
cg20428713	-0.00338208	0.0129634	0.794804	-0.00667188	0.00729265	0.362844	-0.0040458	0.0104544	0.699728
cg20428718	-0.000322861	0.00815433	0.96851	0.0030757	0.00458728	0.504368	-0.00572825	0.00657612	0.38617
cg20428720	0.012424	0.0126205	0.327698	-0.018053	0.00709978	0.0128097	-0.00656788	0.0101779	0.520467
cg20428768	-0.0130743	0.0268103	0.627047	0.0130729	0.0150824	0.38851	0.0215523	0.0216214	0.32169
cg20428837	-0.0218271	0.0122852	0.0791971	0.0105845	0.00691116	0.129356	0.0246661	0.00990752	0.0147357
cg20428887	0.00303313	0.0145336	0.835183	0.00734794	0.00817598	0.37134	-0.000422122	0.0117207	0.971355
cg20428903	-0.00403745	0.00795596	0.613136	-0.00524306	0.00447569	0.24469	0.0084961	0.00641614	0.188995
cg20428976	0.00731299	0.00856085	0.395375	0.00396664	0.00481597	0.412448	-0.00931673	0.00690396	0.180768
cg20428984	-0.00282017	0.00995574	0.777658	-0.00108243	0.00560068	0.84721	0.0057395	0.00802888	0.476657
cg20428989	-0.0091461	0.0098295	0.354761	-0.002721	0.00552967	0.623936	0.0133512	0.00792708	0.0958009
cg20429027	0.0272634	0.0131708	0.0414886	-0.014146	0.00740933	0.0596078	-0.0178635	0.0106217	0.0962782
cg20429093	0.004713	0.0187521	0.802165	-0.00300209	0.0105492	0.776658	-0.0187005	0.0151228	0.21965
cg20429104	0.00454648	0.00600355	0.450966	-0.00301377	0.00337734	0.374724	-0.00108581	0.00484161	0.823089
cg20429146	0.00732732	0.0191893	0.703531	-0.00196217	0.0107951	0.8562	-0.0139327	0.0154754	0.370496
cg20429150	-0.00481932	0.00900836	0.594059	-0.00472403	0.00506773	0.353884	0.00289668	0.00726486	0.691096
cg20429172	-0.00322024	0.0142228	0.821423	0.00517254	0.00800116	0.519714	-0.0115745	0.0114701	0.31579
cg20429188	0.00242834	0.00292132	0.408162	-0.00169793	0.00164341	0.304454	-0.000992853	0.00235592	0.674506
cg20429242	-0.0268494	0.0174756	0.128155	0.023231	0.00983103	0.0204086	0.0244076	0.0140933	0.0869263
cg20429250	-0.00108533	0.00399049	0.786298	0.00350184	0.00224488	0.122494	-0.000748855	0.00321816	0.816557
cg20429277	0.0172631	0.013789	0.214023	-0.00800607	0.0077571	0.304954	-0.00917595	0.0111202	0.411591
cg20429300	-0.0152404	0.00826655	0.0687237	0.0037848	0.00465041	0.417998	0.00989535	0.00666662	0.141425
cg20429350	0.0245528	0.00921539	0.00922858	-0.0110758	0.00518419	0.0355176	-0.015098	0.00743182	0.0453247
cg20429384	0.0355818	0.0276223	0.201188	-0.0105557	0.0155391	0.498794	-0.0220757	0.0222762	0.324498
cg20429405	-0.00285274	0.021311	0.893828	0.0179043	0.0119887	0.139028	-0.00213152	0.0171864	0.901589
cg20429651	0.00298265	0.00700496	0.671336	-0.00499178	0.0039407	0.208714	-0.000501777	0.0056492	0.929432
cg20429722	0.0101226	0.0182556	0.580697	-0.00634492	0.0102698	0.538344	-0.00674457	0.0147223	0.648037
cg20429748	-0.00313164	0.00950709	0.742663	-0.0061283	0.00534829	0.255076	0.00233771	0.00766706	0.761185
cg20429763	-0.0701804	0.0266382	0.0100091	0.0264893	0.0149855	0.0807071	0.0521964	0.0214826	0.0172161
cg20429833	-0.0100666	0.0131077	0.444619	0.0113453	0.00737383	0.127618	0.00541194	0.0105708	0.609999
cg20429911	-0.00161358	0.0141535	0.909502	0.00738548	0.00796216	0.356256	-0.00476942	0.0114142	0.677111
cg20429954	0.0186812	0.0115959	0.110884	-0.0137958	0.00652338	0.0373732	-0.0114931	0.00935162	0.222467
cg20429981	0.0300307	0.0260746	0.252663	-0.0189327	0.0146685	0.200305	-0.0236835	0.021028	0.263216
cg20429994	-0.00769728	0.0129532	0.55393	0.0184933	0.0072869	0.0129767	-0.000592018	0.0104462	0.954939
cg20430047	0.0129362	0.0270491	0.6337	-0.00502858	0.0152167	0.741862	-0.0085467	0.021814	0.696187
cg20430063	-0.000181385	0.00359109	0.959835	0.000763466	0.0020202	0.706435	-0.000773539	0.00289606	0.790039
cg20430077	-0.00849912	0.00814386	0.299619	0.00493504	0.00458139	0.284442	0.00705032	0.00656767	0.286091
cg20430101	0.0309473	0.0213833	0.151502	-0.0181365	0.0120294	0.135343	-0.0225565	0.0172448	0.194394
cg20430104	-0.00615589	0.0292426	0.833773	0.0195573	0.0164507	0.237811	0.0142046	0.0235829	0.548561
cg20430138	-0.000133632	0.0102892	0.989668	-0.0075955	0.00578827	0.192978	0.00662008	0.00829781	0.427204
cg20430200	-0.00637499	0.00978858	0.51663	-0.000301419	0.00550664	0.956476	0.00343545	0.00789407	0.664524
cg20430237	-0.00510211	0.00719846	0.480402	-0.00368673	0.00404955	0.365183	0.00579805	0.00580525	0.320746
cg20430434	0.0064279	0.0080816	0.428611	-0.00370583	0.00454637	0.417282	-0.00933444	0.00651746	0.155748
cg20430470	0.00195477	0.00328708	0.553634	-0.000966927	0.00184917	0.602406	-0.00207302	0.00265089	0.436381
cg20430496	-0.0100327	0.011894	0.401313	-0.00423019	0.00669108	0.528944	0.0110837	0.00959203	0.251119
cg20430572	-0.0117484	0.0109374	0.285797	-0.00530944	0.00615292	0.390613	0.00500783	0.00882054	0.571704
cg20430616	-0.00890741	0.0125833	0.48096	0.00751362	0.00707885	0.291506	0.00571146	0.0101479	0.575038
cg20430631	0.00627496	0.00787477	0.427762	-0.00415998	0.00443001	0.350368	0.00315394	0.00635066	0.620731
cg20430725	0.00890525	0.00675756	0.191104	0.00162295	0.00380152	0.670516	-0.00804937	0.00544968	0.143362
cg20430749	-0.0051643	0.00591273	0.384895	-0.00264496	0.00332625	0.428726	0.00315319	0.00476837	0.510226
cg20430773	-3.59689e-05	0.022974	0.998754	0.0062607	0.0129242	0.629336	-0.00260776	0.0185275	0.8884
cg20430779	-0.00336454	0.0056524	0.553264	0.00107704	0.0031798	0.735662	-0.00176138	0.00455842	0.700165
cg20430807	-0.0110738	0.0165117	0.504254	-0.00950078	0.00928879	0.309294	0.0112609	0.013316	0.400111
cg20430809	-0.00434622	0.0123357	0.725464	0.00322217	0.00693957	0.643607	-0.00223367	0.00994825	0.822885
cg20430816	0.000730843	0.00329115	0.824797	0.00276875	0.00185146	0.138503	-0.00243542	0.00265417	0.361434
cg20430826	0.0203994	0.00744033	0.00744998	-0.0026398	0.00418561	0.52994	-0.0174996	0.00600031	0.00452679
cg20430841	-0.00383641	0.00822012	0.641902	-0.00349146	0.00462429	0.45232	0.0106212	0.00662917	0.112824
cg20430847	-0.00390213	0.0102491	0.704354	0.00302109	0.00576571	0.601659	0.00327821	0.00826546	0.692645
cg20430861	0.00406387	0.0175735	0.817676	-0.0113493	0.00988609	0.254189	-0.0105173	0.0141723	0.46007
cg20430870	-0.00385544	0.0109193	0.7249	-0.0102127	0.00614276	0.100084	0.00765213	0.00880598	0.387311
cg20430909	-0.00472089	0.00810524	0.561806	0.000209755	0.00455967	0.963416	0.00396781	0.00653653	0.545455
cg20430917	-0.000654923	0.00773338	0.932709	-0.00126963	0.00435047	0.771122	0.0026715	0.00623664	0.669476
cg20430924	0.000941896	0.0105448	0.929035	-0.00207323	0.00593208	0.727582	-0.00255467	0.00850396	0.764598
cg20431069	0.000111766	0.00612753	0.98549	0.002734	0.00344709	0.429909	-0.00392546	0.0049416	0.429192
cg20431080	-0.000230198	0.00332804	0.945017	-0.00148099	0.00187222	0.431125	0.00374318	0.00268392	0.166751
cg20431092	0.00863079	0.00670085	0.201236	-4.6292e-05	0.00376962	0.990231	-0.00348316	0.00540395	0.520949
cg20431135	-0.00641557	0.0231405	0.782266	-0.0173502	0.0130179	0.18616	0.00322156	0.0186619	0.863354
cg20431176	-0.00767516	0.00961977	0.427179	-0.00269061	0.00541168	0.620341	0.0133552	0.00775793	0.0888004
cg20431181	-0.00542231	0.014787	0.714758	-0.000119306	0.00831855	0.988591	-0.00660198	0.0119251	0.581291
cg20431191	0.0111017	0.0286703	0.699561	-0.0224429	0.0161287	0.167709	-0.0163962	0.0231213	0.48018
cg20431201	0.00599982	0.011681	0.608837	0.00533601	0.00657125	0.419047	-0.00757836	0.00942024	0.423366
cg20431224	-0.0303897	0.0252622	0.232328	0.0111487	0.0142115	0.434937	0.0208041	0.0203729	0.310074
cg20431250	-0.00943962	0.0211693	0.656795	0.00888377	0.0119089	0.457741	0.00856282	0.0170721	0.617268
cg20431272	0.00192375	0.00376457	0.610667	-0.00322272	0.00211779	0.131787	0.00198874	0.00303597	0.514199
cg20431273	-0.00670367	0.0105053	0.525111	0.00580273	0.00590986	0.328949	0.00454555	0.0084721	0.592993
cg20431313	-0.000289432	0.00731944	0.96855	-0.00468518	0.00411761	0.258385	0.00412022	0.00590281	0.487077
cg20431421	0.0110489	0.035572	0.75686	0.0143792	0.0200113	0.474387	0.0026705	0.0286873	0.926051
cg20431434	-0.00114385	0.0139839	0.935	0.0111292	0.00786678	0.160807	0.000877483	0.0112775	0.938163
cg20431441	0.00260399	0.0191747	0.892298	-0.0021145	0.0107869	0.845059	-0.00291105	0.0154636	0.851128
cg20431488	0.0179811	0.0108539	0.101278	-0.00971081	0.00610596	0.115461	-0.0117329	0.00875322	0.183686
cg20431527	-0.00746176	0.0162995	0.648271	-0.00222872	0.00916941	0.808544	0.0139325	0.0131449	0.292185
cg20431565	-0.00325253	0.00306315	0.291323	-0.000527933	0.0017232	0.760074	0.00302549	0.0024703	0.224054
cg20431615	-0.000584	0.0170197	0.972708	0.00332198	0.00957458	0.72948	0.00937653	0.0137257	0.496378
cg20431676	-0.00346123	0.0121166	0.775834	-0.00190546	0.00681629	0.780506	-0.00096163	0.00977153	0.921837
cg20431697	-0.00648551	0.0101832	0.525913	-0.011287	0.00572864	0.0520628	0.011729	0.00821232	0.156893
cg20431748	-0.000760325	0.0141737	0.957345	0.0146375	0.00797353	0.0698899	-0.00185793	0.0114305	0.871265
cg20431774	-0.0098063	0.0106581	0.360135	0.00310004	0.0059958	0.606474	0.00798173	0.0085953	0.355718
cg20431780	-0.0029869	0.00685805	0.66428	-0.00410768	0.00385805	0.290025	0.00345691	0.00553073	0.533621
cg20431785	0.00529668	0.0246629	0.830467	-0.0131636	0.0138743	0.345423	-0.0155641	0.0198896	0.43608
cg20431786	-0.0168621	0.0136406	0.219799	0.00527478	0.0076736	0.493706	0.0113684	0.0110005	0.304327
cg20431832	0.00287753	0.00302986	0.344946	-0.000780193	0.00170447	0.648312	-0.00302046	0.00244345	0.21981
cg20431838	0.0010366	0.0190501	0.956733	0.00227296	0.0107168	0.832542	-0.00230146	0.0153631	0.881274
cg20431848	-0.00277234	0.00294737	0.349568	0.00319627	0.00165807	0.0572306	0.000722928	0.00237693	0.761762
cg20431939	0.0224372	0.0296861	0.451849	-0.0232308	0.0167001	0.167839	-0.0204823	0.0239405	0.394652
cg20432070	0.00506554	0.0124723	0.685657	-0.00139351	0.00701637	0.843043	0.00432866	0.0100583	0.668026
cg20432181	0.0011722	0.00380087	0.75853	0.00106494	0.00213821	0.619735	0.000587183	0.00306524	0.848543
cg20432200	0.00536995	0.00702378	0.446664	-0.000443834	0.00395128	0.910829	-0.00322607	0.00566438	0.570494
cg20432206	-0.0335798	0.0201862	0.0998947	0.00060685	0.0113559	0.957507	0.035587	0.0162793	0.0315631
cg20432211	0.040455	0.034756	0.247692	-0.0243655	0.0195522	0.216124	-0.0180746	0.0280292	0.520762
cg20432304	-0.00216274	0.0212722	0.919258	0.0120673	0.0119669	0.316127	0.0144808	0.0171551	0.400979
cg20432350	0.00892066	0.01049	0.397495	-0.00769418	0.00590125	0.195814	-0.0025597	0.00845977	0.762954
cg20432359	-0.00408484	0.0118122	0.730336	0.0020652	0.00664505	0.756723	0.00949974	0.00952605	0.321479
cg20432367	0.00890395	0.00850735	0.298243	-0.00853564	0.00478588	0.0780733	-0.00616385	0.00686082	0.371503
cg20432372	-0.00964108	0.0112415	0.393509	-0.0037661	0.00632402	0.553076	0.0042577	0.00906583	0.639813
cg20432401	-0.0357164	0.0215063	0.10045	0.022069	0.0120985	0.0716505	0.0176663	0.0173439	0.311288
cg20432448	-0.00609668	0.00335874	0.0730251	-0.00027461	0.00188949	0.88479	0.00582007	0.00270868	0.0345046
cg20432473	-0.000344342	0.00747022	0.963342	-0.000272599	0.00420243	0.948432	0.00438913	0.00602442	0.468275
cg20432475	-0.000134627	0.00678507	0.984216	0.00116142	0.00381699	0.761662	0.00427407	0.00547187	0.436915
cg20432507	-0.0263892	0.0103408	0.0125004	0.00848266	0.00581728	0.148475	0.0240492	0.00833939	0.00497611
cg20432589	-0.00455511	0.00459856	0.324716	-0.000193977	0.00258696	0.940405	0.00518227	0.00370854	0.165934
cg20432641	-0.00601542	0.00855189	0.483727	0.0128966	0.00481093	0.00882331	0.00334984	0.00689673	0.62842
cg20432667	-0.0979079	0.0562786	0.0855312	0.0407555	0.0316599	0.201488	0.0928478	0.0453863	0.043875
cg20432671	-0.00316441	0.00888772	0.722691	-0.0055758	0.00499986	0.267911	0.00370565	0.00716757	0.606497
cg20432680	0.0035544	0.00742559	0.633403	0.00064858	0.00417732	0.876983	0.000906187	0.00598842	0.880079
cg20432681	-0.0149575	0.0104218	0.154895	0.00510581	0.00586285	0.386275	0.0166314	0.00840471	0.0510736
cg20432732	0.0105954	0.0146122	0.470378	-0.0133531	0.00822021	0.107989	-0.0101411	0.0117841	0.391894
cg20432754	-0.0012291	0.00917635	0.893765	-0.00319698	0.00516223	0.537374	0.00789506	0.00740034	0.28906
cg20432810	0.0348846	0.0198756	0.0828377	-0.0262922	0.0111812	0.0210126	-0.00836798	0.0160288	0.602988
cg20432824	0.00357443	0.00330605	0.282676	-0.00363034	0.00185985	0.054236	-0.00352097	0.00266619	0.19018
cg20432854	-0.0076046	0.00670087	0.259621	0.00353392	0.00376963	0.351172	0.00655766	0.00540397	0.228304
cg20432903	0.0156591	0.00870008	0.0754273	-0.000441192	0.0048943	0.928385	-0.0109426	0.00701625	0.122567
cg20432954	0.00789531	0.0106049	0.458631	-0.000698511	0.0059659	0.90707	-0.00035433	0.00855244	0.96705
cg20432960	-0.0111406	0.0125575	0.377491	-0.00682088	0.00706432	0.337013	0.0133417	0.0101271	0.191235
cg20433014	0.00282041	0.00287691	0.32969	-0.00287375	0.00161843	0.0793706	-0.00324631	0.0023201	0.165388
cg20433103	0.00567845	0.00875773	0.518478	-0.00722451	0.00492673	0.146232	-0.0096322	0.00706274	0.17623
cg20433154	-0.0330083	0.0142622	0.0230584	0.0126876	0.0080233	0.117513	0.023826	0.0115018	0.0413449
cg20433165	0.001725	0.00690249	0.80326	-0.00396924	0.00388305	0.309589	-0.000145202	0.00556657	0.979251
cg20433238	-0.0180124	0.030261	0.553268	0.0263574	0.0170236	0.125268	0.0161581	0.0244042	0.509696
cg20433262	-0.00324778	0.0162552	0.842115	-0.00152219	0.00914449	0.86819	-0.00691542	0.0131091	0.599202
cg20433275	-0.0189965	0.022892	0.408959	0.00601308	0.0128781	0.641749	0.0127574	0.0184614	0.491429
cg20433352	-0.0103459	0.0198818	0.604158	0.020198	0.0111847	0.0744792	0.00255683	0.0160339	0.873682
cg20433356	0.0163574	0.0216471	0.451953	-0.00607518	0.0121777	0.619155	-0.0265258	0.0174574	0.132359
cg20433365	-0.00191973	0.0274675	0.944445	-0.00505793	0.0154521	0.744223	-0.00942928	0.0221514	0.671421
cg20433382	0.00655658	0.0317132	0.836703	0.00266052	0.0178405	0.881806	0.00498397	0.0255754	0.845957
cg20433386	-0.00656181	0.00874181	0.454952	-0.00235553	0.00491778	0.633181	0.0104623	0.0070499	0.141499
cg20433392	-0.0112437	0.0139572	0.42273	0.0026388	0.00785173	0.73764	0.00605433	0.0112559	0.592065
cg20433447	0.0269276	0.0176717	0.131279	-0.0086185	0.00994136	0.388419	-0.0411092	0.0142515	0.00496543
cg20433455	0.00398962	0.00843625	0.637487	-0.00266986	0.00474588	0.575212	-0.000284914	0.00680348	0.966694
cg20433521	0.00182174	0.0115432	0.874973	-0.00196378	0.0064937	0.763076	-0.000623808	0.00930907	0.946731
cg20433523	0.000942086	0.0104843	0.928612	-0.00453587	0.00589801	0.443995	-0.00153427	0.00845511	0.856438
cg20433580	-0.013802	0.0103147	0.184438	-6.54045e-05	0.00580264	0.991033	0.0120144	0.00831841	0.152326
cg20433623	0.00178245	0.0128326	0.889857	-0.00523726	0.00721908	0.470153	-0.0112185	0.0103489	0.281419
cg20433641	-0.00552301	0.016461	0.738059	-0.00107298	0.00926029	0.908029	0.00606479	0.0132751	0.648942
cg20433693	-0.0141025	0.00997546	0.161096	0.00470463	0.00561178	0.404186	0.00402544	0.00804479	0.618102
cg20433702	-0.0154431	0.0236884	0.516208	-0.00347133	0.0133261	0.795115	0.0380079	0.0191037	0.0498546
cg20433711	-0.0160306	0.0135851	0.241288	0.00607056	0.00764242	0.429219	0.00638318	0.0109558	0.561686
cg20433752	0.00729082	0.0158856	0.647436	-0.0153426	0.00893656	0.089651	0.00566367	0.0128111	0.659545
cg20433812	0.00437975	0.00623767	0.484507	0.0013627	0.00350905	0.698736	-0.00530803	0.00503041	0.29433
cg20433822	0.00795656	0.0129841	0.541648	-0.00182159	0.00730428	0.803663	-0.0137017	0.0104711	0.194221
cg20433828	-0.00212257	0.014546	0.884329	-0.00431037	0.008183	0.599741	0.00538436	0.0117308	0.647409
cg20433829	-0.00298414	0.00794784	0.70825	-0.00642154	0.00447112	0.154609	0.00755837	0.0064096	0.241598
cg20433858	0.10377	0.0628485	0.102406	-0.0379499	0.0353559	0.286144	-0.0741306	0.0506846	0.147269
cg20433897	0.0249479	0.0142079	0.0827037	-0.00469352	0.00799276	0.558611	-0.0235519	0.0114581	0.0429011
cg20433906	-0.0128466	0.0074651	0.0889093	0.0104278	0.00419955	0.01499	0.00389047	0.00602028	0.519873
cg20433952	0.00498079	0.0116523	0.670133	-0.00488165	0.00655512	0.458502	-0.00591031	0.00939712	0.531069
cg20433989	0.00631856	0.0229738	0.783958	-0.001918	0.0129241	0.882375	-0.0196808	0.0185274	0.291131
cg20433996	0.00087532	0.0105507	0.934076	0.0103566	0.00593537	0.0846168	-0.000706803	0.00850867	0.933992
cg20434012	0.00235178	0.00661585	0.723113	-0.00775367	0.0037218	0.0402267	-0.00430106	0.0053354	0.422415
cg20434044	-0.0176717	0.0233149	0.450572	-0.0058966	0.013116	0.654162	0.00646748	0.0188025	0.731719
cg20434134	0.00937418	0.00736863	0.206781	0.000890295	0.00414528	0.830459	-0.00628535	0.00594248	0.29319
cg20434150	0.00232129	0.0152654	0.879498	4.12625e-05	0.00858765	0.996178	0.00120841	0.0123109	0.922038
cg20434152	0.00568373	0.0135529	0.676	-0.00589915	0.00762428	0.441236	0.00328499	0.0109298	0.764489
cg20434178	0.00179609	0.0116715	0.878064	0.0100667	0.00656591	0.128945	0.00484993	0.00941259	0.607709
cg20434239	0.000137782	0.00880496	0.987552	-0.000543316	0.0049533	0.912916	0.00489011	0.00710083	0.492908
cg20434272	0.0222145	0.0292923	0.450326	0.00928207	0.0164786	0.574728	-0.00579427	0.023623	0.80683
cg20434300	-0.0134704	0.0099455	0.179191	0.00010107	0.00559492	0.98563	0.00912122	0.00802062	0.258641
cg20434355	-0.0128396	0.014112	0.365482	0.00100158	0.00793884	0.899902	0.0121202	0.0113808	0.289905
cg20434374	0.00497897	0.00955371	0.603613	-0.00260193	0.00537451	0.629543	-0.00542862	0.00770466	0.482992
cg20434420	-0.00256953	0.00324101	0.430092	0.00252684	0.00182326	0.169405	0.00209639	0.00261374	0.424751
cg20434422	-0.0026534	0.00878778	0.763434	0.00796647	0.00494364	0.110787	0.0064414	0.00708697	0.365969
cg20434459	0.0213298	0.0171957	0.218236	0.00940201	0.00967359	0.333846	-0.0171106	0.0138676	0.220659
cg20434505	0.00784795	0.0177691	0.659856	-0.0119194	0.00999617	0.236422	-0.0158882	0.0143301	0.270672
cg20434511	-0.00743565	0.0256737	0.772811	0.00945645	0.0144429	0.514399	0.00405439	0.0207047	0.845219
cg20434525	0.0025564	0.01035	0.805507	-0.00457908	0.00582246	0.43379	0.00230207	0.00834681	0.78337
cg20434529	0.0595169	0.025373	0.0213212	-0.0288916	0.0142738	0.0461	-0.0355613	0.0204623	0.0858505
cg20434562	-0.00961308	0.0145738	0.511286	-0.00197233	0.00819862	0.810469	0.00187635	0.0117532	0.873539
cg20434574	0.0118746	0.0227486	0.603033	-0.00868245	0.0127974	0.499326	-0.00324821	0.0183458	0.859886
cg20434586	0.00459186	0.0148822	0.758421	0.00236639	0.0083721	0.778131	-0.000347417	0.0120019	0.976975
cg20434666	0.00294525	0.0135258	0.828145	-0.00740591	0.00760903	0.333163	0.00507857	0.010908	0.642704
cg20434741	-0.00219484	0.0107839	0.839208	0.00698648	0.00606657	0.2527	0.00384865	0.00869676	0.659224
cg20434782	-0.00440285	0.00957777	0.64691	-0.00349591	0.00538805	0.5182	0.00429898	0.00772407	0.579284
cg20434811	-0.00467884	0.00388029	0.231242	-0.00263543	0.00218289	0.23066	0.00476766	0.00312929	0.13133
cg20434825	-0.0037457	0.00356584	0.296493	0.00299846	0.00200599	0.138682	-0.000338243	0.0028757	0.906645
cg20434832	-0.00619168	0.0080715	0.445145	0.00217445	0.00454069	0.633253	0.00993606	0.00650932	0.130614
cg20434836	0.00499267	0.0237909	0.834282	-0.0122544	0.0133838	0.36246	-0.00212093	0.0191863	0.912239
cg20434856	0.00518157	0.00444652	0.247154	-0.00431145	0.00250143	0.0884164	-0.00692476	0.00358593	0.056805
cg20434881	-0.0119596	0.00942144	0.207761	-0.00407896	0.00530011	0.443671	0.00821975	0.00759799	0.282387
cg20434905	0.0223005	0.0224749	0.323898	-0.0114886	0.0126435	0.366099	-0.0260845	0.0181251	0.153784
cg20434911	0.00145287	0.0088318	0.869725	0.00298584	0.0049684	0.549462	-0.00130222	0.00712247	0.855365
cg20434926	0.00765206	0.0216534	0.724673	-0.0158666	0.0121813	0.19625	-0.0200844	0.0174626	0.253312
cg20435058	-0.0036112	0.00786969	0.647495	-0.00268261	0.00442715	0.546166	0.00608739	0.00634657	0.340197
cg20435097	-0.0295179	0.0150852	0.0536598	0.0137061	0.00848629	0.109997	0.02394	0.0121656	0.0523458
cg20435125	0.00516697	0.0276207	0.852053	0.0088781	0.0155383	0.569256	-0.00319662	0.0222749	0.886229
cg20435238	0.0339268	0.01689	0.0477438	-0.0226809	0.00950161	0.0192018	-0.0289841	0.0136211	0.0362425
cg20435245	0.0209717	0.0171009	0.223452	0.0100732	0.00962023	0.298031	-0.0117286	0.0137911	0.397465
cg20435267	0.00232049	0.022487	0.918053	-0.00227482	0.0126502	0.857718	-0.0123258	0.0181348	0.498557
cg20435284	0.00252702	0.009561	0.792185	-0.00750299	0.00537861	0.16666	0.00204895	0.00771054	0.791088
cg20435325	0.00016065	0.0149742	0.991465	0.00580451	0.00842383	0.492663	-0.00386225	0.012076	0.749883
cg20435334	0.0191406	0.00882621	0.0329066	-0.010453	0.00496525	0.0382229	-0.0125007	0.00711796	0.0826523
cg20435345	0.00941325	0.00751455	0.213762	-0.0011457	0.00422737	0.787032	-0.00905287	0.00606017	0.138923
cg20435368	0.00630464	0.0146221	0.667435	0.00144497	0.00822579	0.860977	0.00153469	0.0117921	0.896759
cg20435387	-0.00319823	0.0314776	0.919311	0.00553165	0.017708	0.755515	0.0158813	0.0253853	0.533247
cg20435403	6.69035e-05	0.00954747	0.994425	-0.00552699	0.005371	0.306379	0.00350331	0.00769963	0.650272
cg20435447	-0.00444639	0.00972868	0.648808	0.00149467	0.00547294	0.785437	0.00662015	0.00784576	0.401157
cg20435463	-0.0128288	0.0120394	0.289637	0.0212195	0.00677284	0.00237396	0.0100565	0.00970924	0.303251
cg20435464	0.00196424	0.00416447	0.638374	0.00166793	0.00234276	0.478444	-0.00336111	0.00335847	0.319771
cg20435469	-0.00474211	0.0044857	0.293434	0.000334031	0.00252347	0.895005	0.00492995	0.00361753	0.176546
cg20435474	0.00334537	0.00846407	0.693653	0.00176384	0.00476153	0.711979	-0.00301873	0.00682591	0.659434
cg20435485	-0.00698605	0.00747334	0.352542	-0.0041738	0.00420419	0.323639	0.00768695	0.00602693	0.205631
cg20435535	-0.0152044	0.0315766	0.631393	0.0308799	0.0177636	0.0857656	0.0160361	0.0254652	0.530563
cg20435594	-0.0101312	0.0139297	0.469036	0.0109117	0.00783625	0.167414	0.0141941	0.0112337	0.209854
cg20435608	0.000511715	0.00286811	0.858821	-0.0012307	0.00161348	0.447718	-0.0016859	0.00231301	0.468082
cg20435623	0.0027284	0.00436304	0.533421	0.00167205	0.00245446	0.49758	-0.000923619	0.00351861	0.793575
cg20435725	-0.00456677	0.00395841	0.251863	0.000520503	0.00222684	0.815748	0.00300997	0.00319229	0.348411
cg20435730	0.00109443	0.00319005	0.732388	-4.24084e-05	0.00179459	0.981202	-0.00156754	0.00257264	0.543942
cg20435896	-0.00185019	0.0158709	0.90747	0.00274589	0.00892832	0.759178	0.00883602	0.0127992	0.491851
cg20435994	-0.0113809	0.0076883	0.142495	0.0041997	0.00432511	0.334302	0.0119792	0.00620029	0.0566848
cg20436037	-0.0092281	0.0109059	0.399841	0.000728446	0.0061352	0.905768	-0.000121093	0.00879514	0.989047
cg20436086	0.0429147	0.0291499	0.144659	-0.0280052	0.0163985	0.0913255	-0.0385928	0.0235082	0.104352
cg20436133	0.0023983	0.00754341	0.751315	-0.00550104	0.00424361	0.198376	-0.00624637	0.00608344	0.307437
cg20436180	0.0292178	0.0391269	0.457278	-0.0241798	0.0220111	0.275077	-0.0314072	0.0315541	0.322395
cg20436206	-0.0196508	0.0187996	0.298856	0.011598	0.0105758	0.275893	0.0131784	0.015161	0.387172
cg20436357	-0.0194107	0.0150486	0.200595	0.0121029	0.00846572	0.156486	0.0153203	0.0121361	0.210267
cg20436376	0.00771904	0.00942485	0.415072	0.00385651	0.00530202	0.469001	-0.00666406	0.00760074	0.383086
cg20436458	0.000437737	0.030188	0.988465	0.0168004	0.0169825	0.325336	0.0242361	0.0243454	0.322313
cg20436533	-0.00726526	0.0100224	0.470502	0.00440671	0.00563817	0.43663	0.0111556	0.00808263	0.171147
cg20436596	-0.0311114	0.0177976	0.0840623	0.0164212	0.0100122	0.104675	0.0273509	0.014353	0.0600839
cg20436605	2.00275e-05	0.00785531	0.997972	-0.00166653	0.00441907	0.707022	0.00692009	0.00633498	0.277761
cg20436688	0.00510466	0.00462532	0.272866	0.000430367	0.00260201	0.869023	-0.00378567	0.00373012	0.313038
cg20436707	-0.00249213	0.01128	0.825674	-0.00172853	0.00634567	0.785979	0.0030154	0.00909686	0.7411
cg20436746	0.000199881	0.0146047	0.989113	-0.00355611	0.008216	0.666236	-0.00529046	0.0117781	0.654446
cg20436810	-0.000406477	0.0161332	0.979958	0.00444179	0.00907586	0.625814	0.00648479	0.0130107	0.619477
cg20436906	0.0103088	0.00735662	0.164766	-0.00868681	0.00413852	0.0387824	0.000646575	0.0059328	0.913473
cg20436912	0.0081504	0.0141249	0.565449	-0.00688518	0.00794607	0.388662	0.00829535	0.0113911	0.468475
cg20436925	-0.00849591	0.014489	0.559181	0.00410031	0.00815089	0.61623	0.0118223	0.0116847	0.314517
cg20437049	0.000119289	0.00628684	0.984906	-0.0018369	0.00353671	0.604845	0.000964792	0.00507007	0.849534
cg20437074	0.00934809	0.0113822	0.413778	0.0105526	0.00640313	0.103038	0.0010247	0.00917924	0.911378
cg20437098	0.000593385	0.00780117	0.939547	-0.00159992	0.00438861	0.716344	-0.00235583	0.00629131	0.708997
cg20437132	0.0362452	0.023792	0.131365	-0.0211097	0.0133844	0.118467	-0.00156005	0.0191872	0.935389
cg20437138	0.00141589	0.00809911	0.861636	-0.00170179	0.00455622	0.709699	0.00120845	0.00653159	0.853657
cg20437182	0.000522271	0.00675712	0.938573	0.000244376	0.00380127	0.948892	-0.000759363	0.00544933	0.889503
cg20437221	-0.00350542	0.0052119	0.503038	0.00449102	0.002932	0.129303	0.0014156	0.00420318	0.737103
cg20437228	-0.0106071	0.00869756	0.226007	0.00568123	0.00489288	0.248843	0.00836236	0.00701421	0.236499
cg20437276	0.000838007	0.00656163	0.898678	-0.00143438	0.0036913	0.698556	-0.00457032	0.00529168	0.390194
cg20437326	-0.0185596	0.00912554	0.045089	0.0079085	0.00513364	0.127148	0.0157092	0.00735936	0.0356739
cg20437474	-0.018802	0.0119435	0.119144	-0.00348358	0.00671889	0.605473	0.0133484	0.00963189	0.169417
cg20437495	0.00250332	0.00650783	0.701449	0.000942882	0.00366103	0.79738	-0.00236182	0.00524829	0.653844
cg20437603	-0.00718015	0.00699451	0.307549	-0.00219372	0.00393482	0.578641	0.00366223	0.00564077	0.517932
cg20437604	0.00445976	0.0151963	0.769874	-0.0053755	0.00854883	0.531167	-0.00659178	0.0122552	0.592068
cg20437660	0.0047664	0.00751611	0.527681	-0.00496917	0.00422825	0.243184	0.00294842	0.00606142	0.627918
cg20437668	0.00917668	0.00738458	0.217402	-0.00843129	0.00415425	0.0455298	-0.00354396	0.00595535	0.553365
cg20437718	-0.0149154	0.0477674	0.755615	-0.034519	0.0268719	0.202431	0.0254326	0.0385224	0.510909
cg20437740	0.00320804	0.0101248	0.752134	0.000981812	0.00569577	0.863552	-0.00203404	0.00816519	0.803876
cg20437827	0.00204376	0.00786498	0.795603	-0.00396129	0.00442451	0.373152	0.00068152	0.00634277	0.914687
cg20437876	0.100329	0.0651261	0.127145	-0.0225591	0.0366372	0.539709	-0.07317	0.0525214	0.167208
cg20437892	0.00670426	0.00450679	0.140559	-0.00316556	0.00253533	0.215246	-0.00389945	0.00363453	0.286357
cg20437922	0.01644	0.0130529	0.211301	-0.0066302	0.00734303	0.369118	-0.0107748	0.0105266	0.30894
cg20437942	0.018647	0.0089274	0.0397219	-0.000950641	0.00502218	0.850318	-0.0117707	0.00719957	0.105765
cg20437963	0.00278275	0.00567841	0.625356	-0.00126101	0.00319444	0.694014	-0.0017442	0.0045794	0.704244
cg20437980	0.0119638	0.0256176	0.641685	-0.00511388	0.0144114	0.723581	-0.0162416	0.0206595	0.433961
cg20437986	0.00337893	0.0170809	0.843658	-0.00350394	0.00960898	0.716277	0.00449961	0.013775	0.744735
cg20438032	0.00884066	0.0111783	0.431218	-0.0107969	0.00628845	0.0896311	-0.00629865	0.00901484	0.486648
cg20438043	-0.0371193	0.0272105	0.17612	-0.000125531	0.0153075	0.993476	0.0366221	0.0219441	0.0988197
cg20438044	0.00566237	0.0168793	0.738103	-0.00556839	0.00949558	0.559148	-0.00331357	0.0136124	0.808265
cg20438142	0.0254822	0.0201483	0.209424	-0.0218196	0.0113346	0.0575674	-0.0283959	0.0162487	0.0841481
cg20438207	0.0350634	0.0217896	0.111285	-0.0207703	0.0122579	0.0938431	-0.0150498	0.0175724	0.394161
cg20438269	0.0143967	0.0121522	0.239439	-0.00262895	0.00683633	0.701528	-0.00450382	0.00980025	0.647004
cg20438277	-0.00755403	0.012263	0.53954	0.0102696	0.00689866	0.140282	-0.00283649	0.0098896	0.774952
cg20438286	0.0203806	0.0370056	0.583254	-0.00355287	0.0208178	0.864893	-0.0393676	0.0298435	0.190666
cg20438324	-0.00310276	0.00792663	0.696456	-0.00211994	0.00445919	0.635715	0.000383927	0.00639249	0.95225
cg20438336	0.0158825	0.00955145	0.100029	0.00301714	0.00537325	0.575926	-0.0133685	0.00770284	0.0862718
cg20438404	0.000959004	0.00385073	0.803927	-0.000962104	0.00216626	0.658076	-0.000145471	0.00310545	0.962747
cg20438427	0.000214351	0.0027899	0.938939	9.44235e-05	0.00156948	0.952168	-0.000143158	0.00224994	0.949416
cg20438445	-0.020327	0.0255943	0.429292	-0.00540572	0.0143983	0.708268	-0.00303459	0.0206407	0.883465
cg20438460	-0.0260008	0.0148804	0.0841937	0.0161851	0.00837107	0.0565085	0.0243155	0.0120004	0.0458774
cg20438472	0.0175066	0.0117174	0.13886	-0.00337483	0.0065917	0.609991	-0.0153851	0.00944956	0.107198
cg20438509	-0.004492	0.00908773	0.622375	-0.00264053	0.00511237	0.606848	0.00126997	0.00732887	0.86284
cg20438518	0.00283007	0.0162482	0.86214	0.019867	0.00914053	0.0325233	-0.00941366	0.0131034	0.474474
cg20438663	-0.0118705	0.0145535	0.416982	0.00964583	0.00818719	0.24202	0.00916298	0.0117368	0.437144
cg20438687	0.000499125	0.00697577	0.943127	0.00137603	0.00392427	0.726721	-0.00328257	0.00562566	0.561102
cg20438689	0.012285	0.0108907	0.262486	-0.000838953	0.00612668	0.891406	-0.00899	0.00878292	0.308939
cg20438702	0.00957171	0.0201933	0.636713	-0.00886939	0.0113599	0.437112	-0.00193847	0.0162851	0.90553
cg20438706	0.00443181	0.0113526	0.697234	-0.00315672	0.00638651	0.622384	-0.00253835	0.00915541	0.782261
cg20438744	-0.0279503	0.0169785	0.103411	0.000113885	0.00955136	0.990515	0.0357373	0.0136924	0.0106983
cg20438766	-0.028211	0.0176504	0.113684	0.0133933	0.0099294	0.180967	0.0153288	0.0142343	0.284576
cg20438777	0.00892977	0.0173676	0.608472	-0.0069601	0.00977026	0.478183	-0.00683708	0.0140062	0.626703
cg20438820	-0.0325493	0.0654984	0.620508	-0.0152377	0.0368466	0.68025	0.0439734	0.0528217	0.407467
cg20438835	0.00419847	0.0117193	0.721042	0.00595768	0.00659278	0.368726	-0.000816821	0.00945111	0.931331
cg20438915	0.00454124	0.0178962	0.800298	-1.9678e-05	0.0100676	0.998445	-0.00987869	0.0144325	0.495537
cg20438949	0.00378662	0.00435628	0.387167	-0.00393932	0.00245066	0.111663	-0.00120664	0.00351315	0.732098
cg20438951	0.00139193	0.00562377	0.805112	-0.00122288	0.0031637	0.700065	-0.00250241	0.00453534	0.582561
cg20439022	0.0036144	0.0193713	0.85243	0.00848383	0.0108975	0.438427	0.00640732	0.0156221	0.682732
cg20439056	0.000884094	0.00766774	0.908479	-0.00371162	0.00431355	0.391958	-0.00072303	0.00618371	0.907195
cg20439101	0.0517231	0.0226324	0.0247814	-0.0175894	0.0127321	0.170745	-0.0393324	0.0182521	0.033994
cg20439103	-0.000500651	0.00828379	0.951949	0.00356711	0.00466011	0.446121	0.000964927	0.00668053	0.885496
cg20439252	0.00230515	0.00360842	0.524654	-0.00212654	0.00202994	0.297798	-0.00089025	0.00291004	0.760411
cg20439283	0.005793	0.0105508	0.584405	-0.000985242	0.00593543	0.868556	-0.00921238	0.00850877	0.282007
cg20439288	-0.00235724	0.00430066	0.585052	-0.000427757	0.00241937	0.860082	-0.00130477	0.0034683	0.707705
cg20439295	0.00635414	0.00365004	0.08533	-0.00262707	0.00205336	0.204238	-0.00425815	0.0029436	0.151693
cg20439347	0.0360285	0.0167571	0.0343922	-0.00610762	0.00942684	0.518798	-0.0254818	0.0135139	0.0627643
cg20439393	-0.0125301	0.0510457	0.806685	-0.0031678	0.0287162	0.91242	0.0157714	0.0411662	0.702591
cg20439430	-0.00655924	0.00575858	0.257887	-6.3577e-06	0.00323953	0.998439	0.00562961	0.00464405	0.228787
cg20439457	0.0132992	0.013138	0.314282	-0.00135399	0.00739087	0.855079	-0.00403467	0.0105952	0.704301
cg20439473	0.000324888	0.0189772	0.986381	0.0154015	0.0106758	0.15279	0.00622182	0.0153043	0.685367
cg20439624	-0.014959	0.0132659	0.262649	0.00186409	0.00746282	0.803357	0.0097182	0.0106984	0.366245
cg20439633	-0.00124752	0.00339287	0.71402	0.000338821	0.00190868	0.859526	0.000659099	0.0027362	0.810227
cg20439656	0.107449	0.0405525	0.00960737	-0.0397067	0.0228131	0.0853869	-0.0668745	0.0327039	0.0439634
cg20439722	-0.00808871	0.00504609	0.112652	0.00402545	0.00283872	0.159832	0.00437479	0.00406946	0.285404
cg20439816	-0.00484658	0.0124763	0.698645	-0.004041	0.00701866	0.566304	-0.00142983	0.0100616	0.887332
cg20439889	-0.00904781	0.00602783	0.13706	0.00334496	0.003391	0.326726	0.00175054	0.00486119	0.719662
cg20439892	0.00927694	0.00644229	0.153539	-0.00320583	0.00362416	0.378883	-0.00231863	0.00519543	0.656528
cg20440041	0.000299427	0.00428313	0.944431	0.000934561	0.00240951	0.699087	-0.00146329	0.00345416	0.672905
cg20440093	-0.0178583	0.0179385	0.322304	0.00582932	0.0100914	0.565027	0.0172345	0.0144666	0.23684
cg20440115	0.00257061	0.00289395	0.3769	-0.00123917	0.00162801	0.448669	-0.00241506	0.00233384	0.303698
cg20440319	0.0898498	0.0500631	0.076251	-0.026573	0.0281634	0.348083	-0.105882	0.0403737	0.0103412
cg20440358	0.00679633	0.00768383	0.378923	-0.00348267	0.0043226	0.42267	-0.00222861	0.00619669	0.720004
cg20440414	0.0108014	0.00497626	0.0327509	-0.00358961	0.00279944	0.203237	-0.00328564	0.00401314	0.415236
cg20440439	-0.0123383	0.0255377	0.630238	0.0108121	0.0143664	0.453771	0.00121121	0.0205951	0.953241
cg20440480	0.0045133	0.0054651	0.411206	0.00113934	0.00307443	0.711868	-0.000122209	0.00440737	0.977944
cg20440545	0.00708662	0.00680127	0.300387	0.00802886	0.00382611	0.0388343	-0.00818285	0.00548494	0.139434
cg20440552	-0.00365994	0.00964358	0.705247	-0.006544	0.00542507	0.231067	-0.00247273	0.00777713	0.751304
cg20440595	-0.0234369	0.0124414	0.063014	0.00842752	0.00699901	0.231893	0.0142269	0.0100335	0.159863
cg20440596	-0.000230939	0.0130072	0.985876	0.00738888	0.00731733	0.315468	-0.0070591	0.0104898	0.502805
cg20440618	0.00472138	0.0225632	0.834753	-0.00247272	0.0126931	0.846008	0.00927861	0.0181963	0.611431
cg20440638	0.00209488	0.0128628	0.871013	0.0027764	0.00723607	0.702167	-0.00162415	0.0103733	0.875955
cg20440668	-0.0225507	0.0120572	0.0648817	-0.00295198	0.00678286	0.664512	0.0281871	0.0097236	0.00476446
cg20440718	-0.0231512	0.0105886	0.0315334	0.00911202	0.00595673	0.129804	0.0214065	0.00853929	0.0140858
cg20440784	0.0039761	0.0101956	0.697526	-0.00433283	0.00573563	0.452083	-0.0100286	0.00822234	0.225962
cg20440888	0.0222272	0.0145718	0.130883	-0.0144924	0.00819749	0.080664	-0.013387	0.0117515	0.257833
cg20441021	0.0128061	0.0243399	0.600165	-0.00295941	0.0136926	0.829403	-0.0192452	0.0196291	0.32965
cg20441035	-0.0229762	0.014727	0.122443	0.00768426	0.00828481	0.356287	0.0128741	0.0118767	0.281439
cg20441046	-0.0197253	0.0102823	0.0584213	0.000118013	0.00578441	0.983771	0.01446	0.00829226	0.0848108
cg20441048	0.00912228	0.0139349	0.514471	-0.00736555	0.00783919	0.350095	-0.00857408	0.0112379	0.4476
cg20441066	-0.00507159	0.0101567	0.618835	0.000313547	0.00571376	0.956366	0.00476788	0.00819098	0.562047
cg20441130	0.00294575	0.00825051	0.721948	0.00111302	0.00464139	0.81106	0.00410803	0.00665368	0.538617
cg20441135	0.00414143	0.00381683	0.28097	-0.00077351	0.00214719	0.719559	-0.00355373	0.00307811	0.251524
cg20441175	-0.00363368	0.00347593	0.29881	0.000592157	0.00195541	0.762759	0.00468921	0.00280319	0.0980413
cg20441177	-0.0158773	0.012999	0.225304	0.00403736	0.0073127	0.582327	0.0167031	0.0104832	0.114799
cg20441193	0.0244894	0.0233547	0.297341	0.00526847	0.0131384	0.689427	-0.0249316	0.0188346	0.189147
cg20441426	0.00479418	0.00682093	0.484061	0.000365987	0.00383717	0.924238	-0.0102604	0.00550079	0.0655943
cg20441502	-0.00443424	0.0144227	0.759254	0.0124065	0.00811362	0.129955	-0.0029002	0.0116313	0.803696
cg20441506	0.00412986	0.00999929	0.680636	0.00233457	0.00562518	0.679172	-0.0139394	0.00806401	0.0875124
cg20441539	0.00420557	0.0125931	0.739234	-0.00013863	0.00708435	0.984433	0.00300668	0.0101558	0.76791
cg20441553	0.00038773	0.0113104	0.972734	0.00826717	0.00636277	0.197353	0.0020905	0.00912138	0.819274
cg20441568	0.00124292	0.00262075	0.636529	0.00109766	0.00147432	0.458618	-0.00158627	0.00211352	0.455006
cg20441606	-0.0178013	0.0326395	0.586913	0.0186764	0.0183616	0.311971	-0.000468456	0.0263224	0.985843
cg20441619	0.00222531	0.00606923	0.714788	-0.0044985	0.00341429	0.191195	0.000427427	0.00489458	0.930617
cg20441689	-0.00761354	0.00372841	0.0442483	0.00385745	0.00209745	0.0693894	0.0043929	0.00300681	0.147706
cg20441701	0.00100323	0.00550567	0.855846	0.00108231	0.00309726	0.727622	0.000409999	0.00444009	0.926645
cg20441712	0.00718917	0.0150401	0.633877	-0.00718047	0.00846091	0.398452	-0.0164011	0.0121292	0.179898
cg20441827	0.00650655	0.0230977	0.77886	-0.00437216	0.0129938	0.737337	-0.00821893	0.0186273	0.660166
cg20441884	-0.00548034	0.0106873	0.609428	0.00106476	0.00601221	0.859851	0.00212578	0.00861884	0.805779
cg20441894	0.0037517	0.00845523	0.658377	-0.011289	0.00475656	0.0198824	0.000283524	0.00681879	0.966931
cg20441902	-0.00541277	0.0123451	0.662168	0.000542789	0.00694482	0.937887	0.00603885	0.00995578	0.545755
cg20441912	-0.0428542	0.0240556	0.0784086	0.00286666	0.0135327	0.832745	0.0275722	0.0193998	0.158899
cg20441949	-0.00217247	0.00860809	0.80136	-0.00349546	0.00484255	0.472385	0.000589169	0.00694206	0.932565
cg20441963	-0.00145031	0.00791577	0.855063	-0.00343125	0.00445308	0.44312	0.00608701	0.00638373	0.343031
cg20442078	0.0284949	0.0153487	0.0668469	-0.0252562	0.00863454	0.00441532	-0.0253071	0.0123781	0.0439975
cg20442128	-0.0659033	0.0235211	0.00629034	0.0296673	0.013232	0.027559	0.0569103	0.0189687	0.00353959
cg20442224	0.000814378	0.00899413	0.928067	-0.00538226	0.00505972	0.290456	0.00605051	0.00725338	0.406527
cg20442231	0.0181497	0.0157227	0.251586	-0.0033087	0.00884492	0.709277	-0.024207	0.0126797	0.0596213
cg20442232	0.00258525	0.0114534	0.821962	0.00365109	0.00644321	0.572441	-0.00622021	0.00923669	0.502505
cg20442269	0.000840006	0.0158073	0.957745	-0.000761344	0.00889251	0.931973	-0.00977943	0.0127479	0.445124
cg20442289	0.00287635	0.00862484	0.739581	0.00609837	0.00485197	0.212238	-0.00451358	0.00695557	0.518142
cg20442322	-0.00178413	0.00850838	0.834411	-0.00075726	0.00478646	0.874667	0.00302902	0.00686165	0.660014
cg20442327	0.011514	0.00719745	0.113368	-0.00510665	0.00404898	0.210681	-0.00298069	0.00580444	0.60892
cg20442379	0.00163683	0.0215955	0.939761	0.00489006	0.0121487	0.688315	-0.0125653	0.0174159	0.47259
cg20442390	-0.0110415	0.0208106	0.5971	0.0143024	0.0117072	0.225209	0.0218752	0.0167829	0.19595
cg20442460	-0.00355629	0.0108935	0.744879	-0.00402788	0.00612822	0.512784	0.0105688	0.00878514	0.232302
cg20442503	0.0136671	0.00510406	0.00889615	0.00210887	0.00287133	0.46469	-0.00875132	0.00411621	0.0363984
cg20442536	0.00902677	0.0129676	0.488266	-0.00108522	0.00729505	0.882094	-0.005666	0.0104579	0.589378
cg20442550	0.00406829	0.00371549	0.27663	-0.00145895	0.00209018	0.487082	-0.00203125	0.00299638	0.499676
cg20442573	0.0007113	0.00715456	0.92104	0.00213337	0.00402485	0.597459	-0.00219669	0.00576985	0.704362
cg20442586	-0.00268465	0.0081283	0.741998	-0.00466224	0.00457264	0.310814	-0.000824368	0.00655513	0.90022
cg20442599	0.0102324	0.02267	0.652877	-0.0153117	0.0127532	0.233233	0.00274905	0.0182824	0.880832
cg20442619	-0.00311956	0.00231989	0.182298	0.000881117	0.00130507	0.501414	0.00142636	0.00187089	0.447935
cg20442636	-0.00159512	0.00950786	0.867164	0.00113981	0.00534872	0.831759	-0.00597826	0.00766769	0.437751
cg20442640	-0.00429503	0.012061	0.722641	0.00699557	0.006785	0.305449	4.00879e-05	0.00972667	0.996721
cg20442645	-0.0106107	0.00581067	0.0713506	0.00157172	0.00326884	0.63188	0.00515542	0.00468606	0.274368
cg20442697	0.00454243	0.0274966	0.869179	-0.0284677	0.0154684	0.0692029	-0.0156943	0.0221748	0.481033
cg20442722	-0.0104589	0.0101865	0.307452	-0.002345	0.00573048	0.683412	0.0113125	0.00821496	0.172109
cg20442744	0.0111886	0.00885652	0.209929	-0.00453063	0.0049823	0.36574	-0.0050054	0.00714241	0.485341
cg20442748	0.00943729	0.0104012	0.366799	-0.00643998	0.00585128	0.274173	-0.00464356	0.00838813	0.581315
cg20442816	0.0486017	0.0419037	0.24936	-0.0270463	0.0235732	0.254463	-0.0173281	0.0337935	0.609447
cg20442926	0.0266785	0.0118498	0.0269404	-0.00280718	0.0066662	0.67474	-0.024507	0.00955636	0.0120903
cg20442982	0.00171915	0.00424428	0.686457	0.000953679	0.00238765	0.690585	0.00228332	0.00342283	0.506525
cg20442994	-0.00577158	0.0256769	0.822692	-0.0123951	0.0144448	0.393249	-0.0044832	0.0207073	0.829115
cg20443002	0.0271208	0.0158371	0.0904523	-0.00487504	0.00890927	0.585684	-0.0177765	0.0127719	0.167603
cg20443018	0.00665231	0.0085979	0.441247	-0.0049375	0.00483682	0.310238	-0.00708346	0.00693384	0.309879
cg20443028	-0.00665918	0.00428473	0.12386	-4.65884e-05	0.00241041	0.984625	0.00252556	0.00345545	0.466856
cg20443138	0.0038899	0.00364109	0.288395	-0.0026995	0.00204833	0.191076	-0.000413117	0.00293639	0.888449
cg20443227	0.00123254	0.0110436	0.911398	0.00642774	0.00621268	0.303783	0.000444877	0.00890622	0.960278
cg20443254	0.001374	0.00794882	0.863176	-0.00154054	0.00447167	0.731313	-0.00157336	0.00641038	0.806708
cg20443278	-0.0052107	0.012598	0.680198	0.0031886	0.00708708	0.653915	0.00356784	0.0101597	0.726326
cg20443345	0.0128487	0.00967261	0.187615	-0.00243036	0.00544141	0.656269	-0.0105924	0.00780055	0.178089
cg20443357	-0.00626006	0.0134366	0.642483	0.0092542	0.00755889	0.224229	0.0067849	0.0108361	0.532902
cg20443413	-0.00397355	0.0147898	0.788836	0.00885825	0.00832013	0.290037	-0.00286353	0.0119274	0.810846
cg20443451	0.0152678	0.0195967	0.438083	-0.0130368	0.0110243	0.240285	-0.0133254	0.0158039	0.401498
cg20443501	-0.00212485	0.00966075	0.82644	0.00169666	0.00543473	0.755662	0.00231247	0.00779098	0.767333
cg20443613	-0.00792175	0.0118974	0.507318	0.00880323	0.00669299	0.191949	3.52073e-05	0.00959476	0.997081
cg20443635	-0.023707	0.00817494	0.00474901	0.00872812	0.00459888	0.0611062	0.0164249	0.00659274	0.0146687
cg20443656	-0.0108606	0.00766303	0.160057	0.00613643	0.0043109	0.158261	0.00511506	0.00617991	0.410163
cg20443707	0.00798506	0.014563	0.584915	-0.00691216	0.00819253	0.401197	0.00318136	0.0117444	0.787138
cg20443728	-0.0102072	0.0130252	0.435423	0.01003	0.00732745	0.174661	0.00311352	0.0105043	0.767645
cg20443763	-0.00327219	0.0117813	0.781883	0.000189315	0.00662766	0.977279	0.00314577	0.00950111	0.741387
cg20443766	-0.0195295	0.0104726	0.0656564	0.00665062	0.00589143	0.262131	0.0154886	0.00844568	0.070167
cg20443778	-0.00452834	0.00436345	0.302311	-0.00620341	0.00245469	0.0133501	0.000852892	0.00351894	0.809076
cg20443798	-0.00303281	0.0101085	0.76489	0.00192244	0.00568662	0.736149	-0.00616161	0.00815209	0.451839
cg20443804	0.00082183	0.00318215	0.796828	0.00443919	0.00179014	0.0151191	0.000389856	0.00256627	0.879613
cg20443838	0.00138782	0.00366989	0.706252	-0.000825488	0.00206453	0.690275	-0.00281213	0.00295961	0.344721
cg20443946	0.00567117	0.0269713	0.833963	0.0206948	0.0151729	0.176191	0.00469935	0.0217512	0.829467
cg20443962	0.0609976	0.0289969	0.0383699	-0.0312006	0.0163125	0.0591561	-0.0492291	0.0233848	0.0382275
cg20444192	-0.0070371	0.00784457	0.372218	0.00356101	0.00441303	0.421959	0.0106135	0.00632632	0.0970847
cg20444209	-0.00216584	0.0100278	0.829518	-0.00668283	0.00564121	0.23946	0.00605811	0.00808699	0.455855
cg20444218	0.00440955	0.0158913	0.782084	-0.00177534	0.0089398	0.843059	-0.0139826	0.0128157	0.278331
cg20444240	-0.00839445	0.0144719	0.563415	-0.00639609	0.0081413	0.434266	0.017976	0.011671	0.127219
cg20444256	0.00595691	0.0131533	0.651787	0.00996864	0.00739949	0.181494	-0.0132102	0.0106076	0.216424
cg20444320	-0.0048603	0.00416771	0.246803	0.00266693	0.00234458	0.258531	0.00271071	0.00336108	0.422205
cg20444341	-0.00373384	0.0028002	0.185957	0.000756908	0.00157528	0.632112	0.00525401	0.00225824	0.0223666
cg20444370	0.00974185	0.0172369	0.573445	-0.00697027	0.00969678	0.474221	0.00232976	0.0139009	0.867298
cg20444381	0.00728571	0.00558983	0.195963	0.00182978	0.00314461	0.562188	-0.0031917	0.00450796	0.480874
cg20444484	0.00645004	0.0197122	0.744314	-0.0047743	0.0110893	0.667898	0.00251059	0.0158971	0.874888
cg20444525	-0.00534841	0.00730959	0.466366	-0.00375474	0.00411207	0.363772	0.010613	0.00589488	0.0753475
cg20444539	0.00368816	0.0105438	0.727359	0.00348793	0.00593151	0.558069	-0.00762581	0.00850315	0.372347
cg20444600	0.00266776	0.00672015	0.692378	0.00216606	0.00378048	0.568185	-0.00807526	0.00541952	0.139917
cg20444604	-0.00369591	0.00624989	0.555851	0.00298874	0.00351593	0.397681	0.00307725	0.00504027	0.543138
cg20444702	-0.0033014	0.00839386	0.695075	-0.00350018	0.00472204	0.460588	0.00648841	0.0067693	0.340526
cg20444719	0.0183675	0.0119745	0.128774	-0.00668427	0.00673637	0.323884	-0.0110026	0.00965696	0.25776
cg20444722	0.00115235	0.00830448	0.889967	-0.00468728	0.00467175	0.318553	0.00218669	0.00669721	0.744843
cg20444784	0.00220824	0.0103898	0.832195	-0.00699154	0.00584486	0.23495	0.000288995	0.00837893	0.972567
cg20444831	0.0137613	0.0251511	0.585713	-0.00620751	0.0141489	0.661973	-0.0121142	0.0202833	0.551928
cg20444847	-0.0187823	0.0145479	0.20018	-0.00182407	0.00818402	0.824162	0.0155132	0.0117322	0.189625
cg20444858	0.00641362	0.012274	0.602655	-0.0029944	0.00690481	0.665627	0.00490139	0.00989843	0.621759
cg20444990	0.00297539	0.0168512	0.860268	-0.0028508	0.00947979	0.764359	0.00498841	0.0135898	0.714479
cg20445015	-0.0122298	0.0179189	0.496775	-0.00144094	0.0100804	0.886673	-0.00458375	0.0144508	0.751873
cg20445034	-0.00140786	0.00535412	0.793227	-0.00176529	0.003012	0.559371	0.00226805	0.00431787	0.600763
cg20445035	0.0030949	0.00569794	0.588441	0.000326737	0.00320542	0.91905	-0.0017952	0.00459515	0.697016
cg20445038	0.00324164	0.00763257	0.67212	-0.00331798	0.00429376	0.441818	0.000681603	0.00615534	0.912089
cg20445053	-0.000735291	0.0175478	0.966675	0.0134909	0.00987164	0.175345	-0.00319187	0.0141515	0.822093
cg20445075	0.0101991	0.00950468	0.286281	-0.00311264	0.00534693	0.562016	-0.00333311	0.00766512	0.66478
cg20445080	-0.00352047	0.00777755	0.651957	0.00878959	0.00437532	0.0477212	0.00748795	0.00627226	0.235869
cg20445094	-0.0122337	0.00920754	0.187516	-0.00265157	0.00517978	0.610043	0.00691365	0.00742549	0.354454
cg20445181	-0.00768858	0.0161307	0.63484	0.012023	0.00907447	0.188746	0.0014597	0.0130087	0.910922
cg20445197	-0.00558173	0.0130201	0.669226	0.0127097	0.00732458	0.086328	0.00247475	0.0105002	0.814243
cg20445245	0.00334258	0.00454144	0.463746	-0.00296074	0.00255482	0.249749	-0.000907922	0.00366248	0.804811
cg20445254	-0.0160928	0.0182187	0.379559	0.0132791	0.0102491	0.198608	0.0198964	0.0146926	0.179269
cg20445283	0.00399853	0.0066142	0.547097	-0.00726034	0.00372087	0.0543214	-0.00369623	0.00533407	0.490231
cg20445314	0.000404734	0.0138175	0.976701	0.00659822	0.00777316	0.398351	-0.00890855	0.0111432	0.426254
cg20445343	-0.00105026	0.0116709	0.928507	-0.00227036	0.00656554	0.730348	0.00457892	0.00941206	0.627868
cg20445361	0.0146689	0.00893665	0.104403	-0.00326335	0.00502738	0.518014	-0.0122727	0.00720703	0.0922453
cg20445402	0.0523985	0.0381844	0.173596	-0.0201628	0.0214809	0.350578	-0.0357044	0.0307941	0.249517
cg20445467	0.011159	0.0225471	0.621933	0.0109227	0.012684	0.391587	0.00792062	0.0181833	0.664231
cg20445571	0.0096269	0.0101711	0.346581	-0.00461234	0.00572185	0.42244	-0.01698	0.00820259	0.0414809
cg20445582	-0.00249731	0.00310121	0.422912	0.000358617	0.00174461	0.837629	0.00247865	0.00250099	0.324466
cg20445624	-0.00010545	0.0187198	0.995519	0.00252526	0.010531	0.811067	0.00184107	0.0150967	0.903225
cg20445630	0.0886377	0.0421424	0.0383964	-0.00853	0.0237075	0.719888	-0.0859058	0.033986	0.0133319
cg20445649	-0.00393939	0.00857716	0.6472	0.00340484	0.00482515	0.482339	-0.000149141	0.00691712	0.982849
cg20445657	0.0106704	0.0075511	0.161281	-0.00253078	0.00424793	0.552913	-0.00883947	0.00608964	0.150305
cg20445727	-0.00701117	0.0116373	0.548462	-0.00375044	0.00654664	0.568238	0.00511097	0.00938497	0.587461
cg20445774	-0.0013715	0.012299	0.911472	-0.00327857	0.00691888	0.636816	-0.00543318	0.00991859	0.58528
cg20445806	0.00813146	0.0102515	0.42987	0.00368725	0.00576705	0.524304	-0.00243659	0.00826737	0.768923
cg20445807	-0.00697091	0.0125517	0.580097	0.00470897	0.00706106	0.506647	0.00792588	0.0101224	0.435802
cg20445883	0.00430678	0.00632044	0.497468	-0.00534713	0.00355562	0.136325	-0.00211032	0.00509717	0.679904
cg20445932	0.0232147	0.00901834	0.0117811	-0.00204507	0.00507334	0.687885	-0.0209659	0.00727291	0.00499164
cg20445950	0.000907169	0.00492907	0.854417	-0.00464814	0.00277289	0.0973575	0.00027709	0.00397509	0.944591
cg20445967	-0.00651964	0.0100756	0.519328	0.00131716	0.00566809	0.8168	0.00442496	0.00812552	0.587471
cg20445994	0.0113028	0.010054	0.264089	0.0046339	0.00565596	0.41491	-0.0195449	0.00810812	0.018085
cg20446138	-0.00665982	0.0236063	0.778537	-0.0040555	0.0132799	0.760819	-0.00930063	0.0190375	0.626423
cg20446143	0.0888967	0.0332931	0.00908307	-0.0177748	0.0187293	0.345292	-0.0489052	0.0268494	0.0720547
cg20446150	-0.00360079	0.00841289	0.669727	0.000525897	0.00473274	0.911784	0.000420465	0.00678464	0.95073
cg20446176	-0.00444844	0.0141442	0.753908	-0.0117766	0.00795694	0.142559	-0.00269122	0.0114067	0.814052
cg20446201	0.0197089	0.0113944	0.0873142	-0.0128313	0.00641004	0.0484998	-0.0128111	0.00918914	0.166903
cg20446244	0.0344782	0.0240418	0.155214	-0.0187032	0.0135249	0.170325	-0.0389284	0.0193887	0.0478415
cg20446252	-0.0047821	0.0148797	0.748707	0.0229682	0.00837067	0.00740522	-0.0056014	0.0119998	0.641844
cg20446255	-0.00297715	0.0113334	0.793427	0.00852414	0.00637569	0.184798	0.00664675	0.0091399	0.469087
cg20446300	-0.00561676	0.0108876	0.607274	0.00054351	0.00612491	0.929499	-0.00382937	0.0087804	0.663851
cg20446334	0.0373583	0.044967	0.408418	-0.0399314	0.0252965	0.118158	-0.033218	0.0362639	0.362256
cg20446386	0.00830758	0.0181171	0.647728	0.0174099	0.0101919	0.0912476	-0.0138671	0.0146107	0.345256
cg20446404	0.03764	0.012822	0.00428139	-0.0155884	0.00721314	0.0334992	-0.0216431	0.0103404	0.0393245
cg20446424	-0.0292023	0.0178061	0.104698	0.0219463	0.010017	0.0311953	0.0176871	0.0143599	0.221457
cg20446618	0.00231715	0.00754893	0.759631	-0.00304643	0.00424671	0.475118	-0.000855138	0.00608789	0.888625
cg20446641	-0.00118032	0.00793588	0.882118	-0.00484336	0.00446439	0.281039	0.0002424	0.00639995	0.969876
cg20446788	-0.00911906	0.01389	0.513265	0.00889583	0.00781396	0.258129	-0.000670241	0.0112017	0.952429
cg20446824	0.0138621	0.0127338	0.279405	-0.000703968	0.00716352	0.921948	-0.00276703	0.0102693	0.788239
cg20446833	-0.00661386	0.00824904	0.42492	0.00115127	0.00464056	0.804664	0.00282026	0.0066525	0.672681
cg20446846	0.0101811	0.00883074	0.252177	-0.00244881	0.0049678	0.623329	-0.0109529	0.00712161	0.127767
cg20446912	0.0154178	0.00687332	0.0274888	-0.00359351	0.00386664	0.355333	-0.0120153	0.00554304	0.0329823
cg20446929	0.00441199	0.0149746	0.768994	-0.00666021	0.00842407	0.431368	-0.00539695	0.0120764	0.656083
cg20446938	0.0112107	0.0137363	0.416704	-0.00389614	0.00772746	0.61543	-0.00511792	0.0110777	0.645261
cg20446947	0.0077506	0.00823246	0.349133	-0.00325401	0.00463124	0.484211	-0.00582601	0.00663913	0.382674
cg20446948	-0.000379964	0.0208056	0.985472	0.00202452	0.0117043	0.863085	0.0129553	0.0167788	0.442183
cg20447038	0.00153448	0.00868118	0.860118	-0.00164471	0.00488367	0.737114	-0.00291995	0.007001	0.677674
cg20447047	0.0282327	0.0321833	0.382825	-0.0258931	0.018105	0.156334	-0.0369522	0.0259544	0.158184
cg20447066	0.013952	0.0122989	0.25981	-0.00690158	0.00691883	0.32135	-0.00190899	0.00991852	0.847836
cg20447082	0.00301031	0.00762222	0.693877	-0.00342118	0.00428794	0.427175	0.00215135	0.006147	0.727217
cg20447114	-0.00252527	0.00386376	0.515148	0.000911266	0.00217359	0.676095	0.00203933	0.00311596	0.514571
cg20447120	-0.0115424	0.0123794	0.353776	0.0061403	0.00696415	0.380424	0.00924914	0.00998349	0.356839
cg20447153	-0.000426466	0.00723631	0.953143	0.00186175	0.00407084	0.648595	0.00299062	0.00583578	0.609656
cg20447208	-0.0213316	0.0136339	0.121392	0.00475421	0.00766985	0.53701	0.020809	0.0109952	0.0618198
cg20447259	0.0023875	0.00294369	0.419599	0.00101494	0.001656	0.541589	4.70809e-05	0.00237396	0.984224
cg20447273	-0.00325408	0.0165709	0.844787	0.00365309	0.00932208	0.696132	0.000134643	0.0133637	0.991985
cg20447336	0.0115386	0.0384829	0.765033	-0.0310392	0.0216489	0.15531	-0.0155768	0.0310348	0.617026
cg20447452	-0.00272948	0.0139076	0.844876	0.0012459	0.00782384	0.873854	0.00150334	0.0112159	0.893691
cg20447508	0.00909146	0.0225679	0.688071	0.0142519	0.0126957	0.26478	-0.0101715	0.0182001	0.577717
cg20447593	0.0024586	0.00666174	0.712998	0.00113809	0.00374762	0.762111	-0.000675374	0.00537241	0.900257
cg20447654	0.00256105	0.00334156	0.445547	0.00269213	0.00187982	0.155777	0.00036825	0.00269482	0.89163
cg20447655	-0.012939	0.0106014	0.225652	0.0124535	0.00596393	0.0397773	0.00346705	0.00854962	0.686114
cg20447656	-0.00189375	0.00238244	0.428899	0.000533696	0.00134026	0.691479	-0.00104294	0.00192134	0.588675
cg20447730	-0.0415661	0.0341795	0.227309	0.0290138	0.0192279	0.135023	-0.0198053	0.0275643	0.474412
cg20447754	-0.0222625	0.0154683	0.153756	0.0119466	0.00870179	0.173398	0.0131531	0.0124745	0.294688
cg20447773	0.00293094	0.00339691	0.390661	-0.00145799	0.00191096	0.447598	-0.00204678	0.00273946	0.457036
cg20447779	-0.000525496	0.0101241	0.958726	0.000483198	0.00569537	0.932588	0.00118927	0.00816462	0.884534
cg20447920	-0.00472787	0.0244905	0.847381	-0.00392341	0.0137773	0.776511	-0.00962407	0.0197506	0.627314
cg20447966	-0.024255	0.0122024	0.0500615	0.00524438	0.00686457	0.446996	0.0176128	0.00984074	0.077049
cg20447970	-0.00609128	0.011438	0.595735	0.000717874	0.00643452	0.911431	0.00124764	0.00922424	0.892729
cg20448001	-0.00944904	0.0160622	0.557905	-0.00117368	0.00903592	0.89696	-0.00274739	0.0129535	0.832539
cg20448045	-0.0121749	0.00774644	0.11974	-0.00150041	0.00435782	0.731468	0.0109718	0.00624718	0.0826427
cg20448053	0.00222086	0.00276203	0.4236	-0.000717317	0.0015538	0.64551	-0.0033985	0.00222746	0.130789
cg20448089	0.000305643	0.0157307	0.984544	0.00558037	0.00884945	0.53	0.00197124	0.0126862	0.876886
cg20448129	-0.0010759	0.00320221	0.73771	-0.00112971	0.00180143	0.532263	-0.000851501	0.00258245	0.742418
cg20448177	-0.00247674	0.0102164	0.809033	-0.0146215	0.00574733	0.0127659	0.000649055	0.00823911	0.937395
cg20448203	-0.000996584	0.0159	0.95017	-0.0122658	0.00894466	0.173891	0.00342845	0.0128227	0.789829
cg20448212	0.00315406	0.0025967	0.227866	-0.000921481	0.00146079	0.529859	-0.00176281	0.00209413	0.40227
cg20448218	-0.00290907	0.00682666	0.671087	-0.00594905	0.00384039	0.125079	0.00113653	0.00550541	0.836942
cg20448308	-0.0174595	0.020816	0.403961	0.0164237	0.0117102	0.164405	0.0106787	0.0167872	0.526408
cg20448394	-0.0024595	0.00572752	0.668706	0.00125814	0.00322206	0.697161	0.000801185	0.004619	0.862707
cg20448447	-0.000657934	0.00796323	0.934347	0.00222452	0.00447978	0.620774	-0.00280391	0.006422	0.663501
cg20448562	0.000271891	0.0184646	0.988286	0.00278606	0.0103874	0.789183	-0.00364362	0.0148909	0.807288
cg20448594	0.00932565	0.0192136	0.628665	0.00120334	0.0108088	0.911617	-0.0213915	0.015495	0.171039
cg20448670	0.00967908	0.0122852	0.432969	-0.0116889	0.00691116	0.0944408	-0.00738035	0.00990753	0.458373
cg20448706	-0.00161352	0.00390782	0.680723	0.00352844	0.00219837	0.112198	0.00255274	0.00315149	0.420195
cg20448710	0.00329383	0.0120743	0.785672	0.0021477	0.00679252	0.752637	-0.00622338	0.00973745	0.524465
cg20448722	0.0179055	0.0156888	0.256954	-0.015181	0.00882588	0.0890621	-0.000157137	0.0126524	0.99012
cg20448748	0.00117615	0.0102153	0.908608	0.0118562	0.00574669	0.0421522	-0.00120415	0.0082382	0.884136
cg20448791	-0.00458292	0.00803513	0.569938	0.000364753	0.00452023	0.935875	0.0066875	0.00647999	0.304989
cg20448825	-0.00769328	0.0118609	0.518329	0.00515547	0.00667243	0.441871	-1.11776e-05	0.0095653	0.99907
cg20448895	0.000150133	0.00793924	0.984957	0.0024145	0.00446628	0.590193	0.00177395	0.00640266	0.782403
cg20448941	-0.0134282	0.00947176	0.159931	-0.00182978	0.00532841	0.732145	0.00693289	0.00763857	0.366647
cg20448966	0.000902416	0.00229998	0.695776	0.00182488	0.00129387	0.16207	-0.000787119	0.00185484	0.672375
cg20448974	0.0057726	0.0118831	0.628371	0.00142707	0.00668493	0.831467	-0.00233904	0.00958321	0.80776
cg20449004	0.000679404	0.00225437	0.763867	0.000238617	0.00126821	0.851206	-9.19366e-05	0.00181805	0.959788
cg20449074	0.0113342	0.0132211	0.393703	0.00401488	0.00743766	0.590743	-0.0160954	0.0106623	0.134864
cg20449134	0.0118352	0.019152	0.538252	-0.0181749	0.0107741	0.0952891	0.00179496	0.0154453	0.907757
cg20449188	-0.00730758	0.0113576	0.521692	0.00802616	0.00638932	0.212491	0.003665	0.00915944	0.690062
cg20449210	0.00389645	0.00698238	0.578283	-0.00602723	0.00392799	0.128638	-0.00365475	0.00563099	0.518061
cg20449228	-0.00460999	0.00303958	0.133064	0.00390672	0.00170994	0.0248209	0.00301959	0.00245129	0.221408
cg20449246	-0.00172885	0.00547922	0.753134	0.0032984	0.00308238	0.287611	-0.000104293	0.00441876	0.981225
cg20449283	-0.00544883	0.00724854	0.454299	-0.00367213	0.00407772	0.37038	0.00528003	0.00584564	0.36895
cg20449327	0.00438913	0.0042524	0.304929	2.70549e-05	0.00239222	0.991003	-0.00318271	0.00342938	0.355998
cg20449379	0.0381715	0.0204461	0.0653582	-0.0242466	0.0115021	0.0379742	-0.0308146	0.0164889	0.0650936
cg20449382	0.0133341	0.0155254	0.392835	0.00615502	0.00873392	0.482907	-0.0212631	0.0125205	0.0931177
cg20449404	-0.00683959	0.0131744	0.605	0.00962203	0.00741136	0.197702	0.00999052	0.0106246	0.349718
cg20449438	-0.00450812	0.0108579	0.679048	-0.00314564	0.00610821	0.607899	0.000299296	0.00875645	0.972814
cg20449470	0.00645313	0.0121054	0.59537	-0.00117507	0.00680999	0.863414	-0.00233131	0.0097625	0.811833
cg20449483	0.0065829	0.00811254	0.419376	-0.00834115	0.00456377	0.0711055	-0.00683168	0.00654242	0.299347
cg20449494	-0.01207	0.00945699	0.205323	0.00425506	0.0053201	0.426052	0.00862742	0.00762666	0.261145
cg20449587	0.00059555	0.00681733	0.930592	-0.00123424	0.00383514	0.748377	-0.0007254	0.00549788	0.895342
cg20449590	-0.0153512	0.0104478	0.145435	0.00108754	0.00587747	0.853642	0.0133532	0.00842568	0.116719
cg20449614	0.00995048	0.0109685	0.366873	-0.0121046	0.00617043	0.0530692	-0.00322213	0.00884565	0.716567
cg20449619	-0.0222774	0.0084501	0.00996106	0.00134285	0.00475367	0.778257	0.0131645	0.00681465	0.0567165
cg20449654	0.00722796	0.00844714	0.394586	-0.00331768	0.00475201	0.48698	0.00107849	0.00681226	0.874584
cg20449670	0.0123614	0.0114574	0.283684	-0.00228423	0.00644545	0.723921	-0.00343348	0.0092399	0.711121
cg20449685	0.0069241	0.00451908	0.129188	-0.00265948	0.00254224	0.298472	-0.00355766	0.00364444	0.331741
cg20449692	-0.00774217	0.00480559	0.110871	0.00328831	0.00270342	0.227218	0.00691071	0.0038755	0.0781272
cg20449726	0.00448527	0.0119379	0.708063	-7.23525e-05	0.00671575	0.991429	-0.0120878	0.00962739	0.212716
cg20449738	-0.00412348	0.00682447	0.547306	0.000839765	0.00383916	0.827379	0.000480633	0.00550364	0.930615
cg20449756	-0.00183174	0.0075756	0.809521	-0.00183097	0.00426171	0.668549	0.00498067	0.0061094	0.417209
cg20449764	0.0128554	0.0108146	0.237865	-0.00385896	0.00608384	0.52759	-0.00788841	0.00872152	0.368299
cg20449769	0.0179856	0.0150603	0.235707	0.000989702	0.00847228	0.907281	-0.0204948	0.0121455	0.0951853
cg20449809	0.013859	0.0110689	0.213978	0.00371137	0.00622688	0.552743	-0.0114624	0.00892657	0.202604
cg20449816	0.00238461	0.00612608	0.69806	0.00364501	0.00344627	0.293204	-0.00375218	0.00494042	0.449663
cg20449833	0.00292301	0.00394003	0.460208	0.000922988	0.00221649	0.678154	-0.00113242	0.00317747	0.72243
cg20449836	-0.0164043	0.0187316	0.383633	0.0121273	0.0105376	0.253019	0.0234443	0.0151063	0.124387
cg20449880	0.00031509	0.00684698	0.963403	-0.00150006	0.00385182	0.697923	0.000877025	0.0055218	0.87418
cg20449895	0.0179802	0.021429	0.403789	0.00114377	0.0120551	0.924634	-0.0162068	0.0172816	0.351
cg20449914	0.018966	0.00868563	0.0317466	-0.00943966	0.00488617	0.0567017	-0.00779187	0.00700459	0.269105
cg20449949	0.0139265	0.0220666	0.529661	0.00370806	0.0124137	0.765893	-0.0151145	0.0177958	0.398083
cg20450058	0.00136892	0.0114235	0.904898	0.00615867	0.0064264	0.34061	-0.00384807	0.0092126	0.677222
cg20450082	-0.0199243	0.0299079	0.507095	0.0230438	0.0168249	0.174412	0.0214274	0.0241194	0.376839
cg20450123	-0.0128929	0.0151592	0.397436	0.00999968	0.00852795	0.244241	0.00609793	0.0122253	0.619211
cg20450158	-0.0101195	0.0178176	0.571568	0.00692025	0.0100234	0.49182	0.00351075	0.0143692	0.807568
cg20450198	-0.0233665	0.0220025	0.291247	0.00495674	0.0123777	0.689825	0.00476096	0.0177441	0.789109
cg20450318	0.0224091	0.0314622	0.478257	-0.00697547	0.0176993	0.694487	-0.0267241	0.0253729	0.29521
cg20450336	-0.0229901	0.015566	0.143387	-0.00126588	0.00875679	0.8854	0.0215025	0.0125533	0.0903786
cg20450337	-0.00425377	0.00696667	0.543101	-0.00093131	0.00391915	0.81274	0.00647207	0.00561832	0.252568
cg20450338	0.026132	0.019965	0.1941	0.0176521	0.0112315	0.119744	-0.0349592	0.0161009	0.0326993
cg20450401	-0.0165901	0.0167132	0.323704	0.0171323	0.00940212	0.071946	0.0135334	0.0134785	0.318193
cg20450423	0.0157536	0.0101561	0.124584	0.000614162	0.00571342	0.91465	-0.0112435	0.0081905	0.17344
cg20450459	0.0210255	0.0127375	0.102494	-0.00556656	0.00716556	0.439405	-0.0166006	0.0102722	0.109786
cg20450487	-0.0262894	0.0170009	0.125734	0.0272577	0.00956399	0.00548397	0.00903463	0.0137105	0.511705
cg20450507	-0.0135817	0.0164744	0.412012	0.00470634	0.00926779	0.612897	0.0092526	0.0132859	0.488064
cg20450577	-0.0231864	0.0141881	0.105913	-0.000720564	0.00798164	0.928279	0.0129319	0.0114421	0.261569
cg20450604	0.00779756	0.0135716	0.567112	0.00555897	0.00763479	0.468547	-0.0148748	0.0109449	0.177722
cg20450617	0.00266451	0.00780884	0.733782	-0.00473717	0.00439292	0.283922	-0.00127951	0.00629749	0.839482
cg20450637	0.00922338	0.0185512	0.620342	-0.00152858	0.0104361	0.883897	0.00196852	0.0149608	0.895628
cg20450662	-0.0183231	0.0114855	0.114353	0.00506296	0.00646128	0.435462	0.0141886	0.0092626	0.129282
cg20450689	-0.00468423	0.00906521	0.60669	0.00173877	0.00509971	0.73398	0.00465589	0.00731071	0.525928
cg20450712	0.0192128	0.0169877	0.261243	-0.000415214	0.00955657	0.965446	-0.0131469	0.0136999	0.339959
cg20450764	0.000689667	0.0102161	0.946336	-0.00119744	0.00574717	0.835451	-0.00235043	0.00823888	0.77612
cg20450889	0.00787867	0.0101022	0.437617	0.000141561	0.00568305	0.980186	-0.00408157	0.00814697	0.617671
cg20450977	-0.00862922	0.00756557	0.257244	0.00222625	0.00425607	0.602283	0.00343778	0.00610131	0.574612
cg20450979	-0.00586097	0.00218292	0.00872107	0.00179857	0.00122802	0.146715	0.00455293	0.00176043	0.0114051
cg20450997	-0.0145389	0.00881949	0.102943	0.00889085	0.00496147	0.0766948	0.00882034	0.00711254	0.218347
cg20451005	-0.0148405	0.0195347	0.449536	0.0137986	0.0109894	0.212692	0.00956647	0.0157539	0.545308
cg20451039	-0.00338871	0.0174498	0.846485	0.00122816	0.00981654	0.900731	0.0116605	0.0140725	0.409653
cg20451050	0.0144049	0.0315287	0.648921	-0.022999	0.0177367	0.198247	-0.0242168	0.0254265	0.343584
cg20451067	-0.0189694	0.0213917	0.37771	0.012975	0.0120341	0.284002	0.0238783	0.0172515	0.169942
cg20451131	-0.00058867	0.00733332	0.936209	-0.00252027	0.00412542	0.542888	0.00384146	0.00591401	0.517734
cg20451208	-0.00423038	0.00925112	0.648634	-0.00124304	0.00520429	0.811798	0.00544723	0.00746063	0.467318
cg20451226	0.00791633	0.00972013	0.417676	0.00361991	0.00546813	0.509761	-0.00767269	0.00783887	0.330456
cg20451272	-0.0248422	0.0416528	0.552486	0.0189114	0.0234321	0.421879	0.0119528	0.0335912	0.722849
cg20451369	-0.00762092	0.00521768	0.147813	-0.00218178	0.00293525	0.459346	0.0080847	0.00420784	0.0580399
cg20451455	-0.00891537	0.0074066	0.232045	0.0029903	0.00416664	0.474926	0.00607493	0.00597311	0.312018
cg20451553	-0.00327963	0.0102133	0.748912	-0.0021722	0.00574555	0.706324	0.000248046	0.00823656	0.976046
cg20451561	0.00613537	0.00402679	0.131311	-0.00166338	0.0022653	0.464794	-0.00515413	0.00324743	0.116194
cg20451566	0.0062609	0.00948692	0.51107	0.000279363	0.00533694	0.958376	0.00270229	0.0076508	0.72481
cg20451589	0.0194289	0.0158479	0.223599	0.000262218	0.00891538	0.976605	-0.0202556	0.0127807	0.116711
cg20451596	-0.00973095	0.0145579	0.505671	0.000577278	0.00818968	0.94397	0.00640044	0.0117404	0.587067
cg20451605	-0.0407937	0.077612	0.600527	0.0786675	0.0436612	0.0751269	0.0139957	0.0625908	0.823601
cg20451636	0.00481947	0.00637782	0.451941	-0.00668232	0.00358789	0.0659926	-0.00367199	0.00514344	0.477235
cg20451656	0.00360316	0.0116362	0.757584	0.00429416	0.00654604	0.5136	0.000779664	0.00938411	0.933981
cg20451680	-0.000430725	0.0195469	0.982471	-0.00253005	0.0109963	0.81858	0.00200618	0.0157637	0.899031
cg20451705	-0.00735713	0.0224125	0.743522	-0.00597328	0.0126083	0.636888	0.009502	0.0180747	0.60046
cg20451718	-0.000396812	0.00320101	0.901636	0.00108996	0.00180075	0.546605	0.00142526	0.00258148	0.582322
cg20451722	0.000481347	0.00300843	0.873261	-0.00133004	0.00169242	0.434123	-0.000679312	0.00242617	0.780163
cg20451727	0.00985128	0.00572856	0.0891304	-0.00145689	0.00322265	0.652364	-0.0103021	0.00461984	0.0283856
cg20451748	-0.00345777	0.00986473	0.726817	-0.00501094	0.00554948	0.369101	0.00288919	0.00795549	0.71738
cg20451802	0.0072416	0.00390528	0.0671629	-0.00356689	0.00219695	0.108171	-0.00453388	0.00314945	0.153659
cg20451868	-0.00103659	0.00409134	0.8006	-0.00369003	0.00230161	0.112592	-0.00112724	0.00329949	0.733465
cg20451901	-0.00123139	0.00219941	0.577038	0.00105667	0.0012373	0.395498	2.61986e-05	0.00177373	0.98825
cg20451944	0.0217494	0.0268411	0.42003	-0.0151974	0.0150997	0.317045	-0.0163177	0.0216462	0.453033
cg20452034	0.0157649	0.0230861	0.496545	-0.00936028	0.0129873	0.473055	-0.0144674	0.018618	0.439278
cg20452141	0.00473419	0.0214266	0.825662	0.0121618	0.0120537	0.315854	-0.0134282	0.0172796	0.439249
cg20452199	0.00217678	0.0147635	0.883131	-0.000752023	0.0083053	0.928065	0.00182099	0.0119061	0.878804
cg20452212	-0.00390689	0.00301296	0.198244	0.00123699	0.00169496	0.467518	-0.00152075	0.00242982	0.533079
cg20452215	-0.00518124	0.0102298	0.613826	0.00470277	0.00575484	0.416107	-0.00309625	0.00824987	0.708366
cg20452230	-0.00278342	0.00561068	0.621109	0.0048023	0.00315633	0.13185	0.00235268	0.00452477	0.604446
cg20452252	-0.025908	0.0138653	0.0651298	0.00155984	0.00780002	0.841975	0.0316609	0.0111818	0.00578277
cg20452262	-0.00373442	0.0106624	0.727024	-0.000605496	0.00599823	0.919831	0.00682759	0.00859879	0.429396
cg20452287	0.0215427	0.0202173	0.28964	-0.0133011	0.0113734	0.245475	-0.0273533	0.0163044	0.0970861
cg20452347	0.00821684	0.0113578	0.471387	0.00531793	0.00638941	0.40757	-0.0116189	0.00915957	0.208082
cg20452429	-0.0102143	0.0149156	0.495327	0.0141646	0.00839088	0.0950595	0.00343441	0.0120288	0.775944
cg20452453	0.0128131	0.0178086	0.473812	-0.0243702	0.0100184	0.0170906	0.0069622	0.0143619	0.629087
cg20452555	-0.0110556	0.0141029	0.435262	-0.00580694	0.0079337	0.466223	0.0084843	0.0113734	0.457739
cg20452558	0.0051099	0.0114635	0.656909	-0.00681048	0.0064489	0.29393	-0.00664055	0.00924485	0.474544
cg20452608	-0.00818528	0.0101236	0.421042	0.00174891	0.00569513	0.759527	0.0159519	0.00816428	0.0540052
cg20452609	0.00354955	0.0147487	0.810392	-0.00696349	0.00829701	0.403668	-0.00904931	0.0118942	0.448873
cg20452624	-0.00166917	0.0136095	0.902676	0.0050968	0.00765611	0.507395	-0.00190101	0.0109755	0.862902
cg20452657	0.00971969	0.0176047	0.582323	-0.0116017	0.00990365	0.244688	-0.0139709	0.0141974	0.327887
cg20452672	-0.000771108	0.00843962	0.927415	-0.00736209	0.00474778	0.124703	-0.00605151	0.0068062	0.376449
cg20452711	0.00658046	0.0108264	0.544931	0.00347334	0.00609049	0.569986	-0.00443057	0.00873105	0.613154
cg20452738	0.0262566	0.0151635	0.0869786	-0.0103247	0.00853034	0.229499	-0.0209275	0.0122287	0.0906657
cg20452739	0.0028172	0.0121426	0.817088	0.00420728	0.00683091	0.539594	-0.001037	0.00979248	0.915913
cg20452895	-0.00427741	0.0280366	0.879103	0.0119668	0.0157722	0.450114	0.00896233	0.0226103	0.692816
cg20452945	0.0133027	0.00683416	0.0548971	-0.00974562	0.00384461	0.0130804	-0.00580611	0.00551146	0.295115
cg20452975	-0.00219405	0.013279	0.869158	-0.00327301	0.00747023	0.662396	-0.00404315	0.010709	0.706708
cg20453042	-0.00642652	0.00901208	0.477737	0.00184504	0.00506982	0.716817	0.00827208	0.00726786	0.258246
cg20453060	-0.00902522	0.0132344	0.497125	-0.00483929	0.00744514	0.51745	0.000285623	0.010673	0.978713
cg20453070	-0.00174675	0.003041	0.567215	-0.00035189	0.00171074	0.837521	0.00195198	0.00245244	0.428289
cg20453078	-0.00143656	0.00818885	0.86116	0.00455513	0.0046067	0.325565	-0.00391081	0.00660396	0.555294
cg20453134	-0.0186556	0.0115032	0.108554	0.00315791	0.0064712	0.626811	0.0127779	0.00927683	0.172005
cg20453176	0.0148115	0.00936179	0.117336	-0.000925064	0.00526655	0.860988	-0.0116221	0.00754989	0.127427
cg20453212	-0.00532889	0.0237335	0.822884	0.00343437	0.0133515	0.797625	-0.00125635	0.0191401	0.947819
cg20453216	-0.00988875	0.00900673	0.275336	-0.00117413	0.00506681	0.817305	0.00631586	0.00726354	0.387007
cg20453222	0.00551947	0.00486778	0.260034	-0.00302504	0.00273841	0.272419	-0.00612098	0.00392566	0.122659
cg20453264	-0.00349797	0.00544614	0.522417	-0.00020096	0.00306377	0.947856	0.00488473	0.00439208	0.269201
cg20453282	-0.00508366	0.0200648	0.8006	0.00686104	0.0112876	0.544916	0.00434413	0.0161814	0.788993
cg20453338	0.00562107	0.0100883	0.578864	-0.00964095	0.00567525	0.0930204	-0.00576861	0.00813579	0.480239
cg20453357	0.00764846	0.0158494	0.630641	-0.00116396	0.00891621	0.896445	-0.0129718	0.0127819	0.313054
cg20453370	-0.00949947	0.0300818	0.752937	0.0202544	0.0169228	0.234684	0.00626525	0.0242597	0.796832
cg20453394	0.00073713	0.00279807	0.792847	-6.18453e-05	0.00157407	0.968751	0.000828376	0.00225652	0.714454
cg20453412	-0.0128277	0.00912757	0.163553	0.0117825	0.00513479	0.024218	0.00892669	0.007361	0.228604
cg20453460	0.000244082	0.0285117	0.99319	-0.0105977	0.0160395	0.510574	0.00183639	0.0229935	0.936532
cg20453482	-0.012715	0.0101963	0.215818	0.0112277	0.00573604	0.0535814	0.00611851	0.00822292	0.45888
cg20453670	-0.00909998	0.0103415	0.38137	0.00177606	0.0058177	0.760896	0.00482197	0.00834	0.564675
cg20453763	0.0113897	0.00863978	0.190951	-0.00534668	0.00486038	0.274414	-0.00598196	0.00696762	0.393011
cg20453820	-0.0132837	0.0193129	0.493444	0.00642117	0.0108646	0.556078	0.0200012	0.0155751	0.202568
cg20453832	0.00362901	0.00705954	0.608546	-0.0045725	0.0039714	0.252814	0.00350985	0.00569322	0.539215
cg20453845	-0.00237141	0.00982775	0.809906	0.0015883	0.00552868	0.774594	0.00413518	0.00792566	0.603204
cg20453861	0.0159275	0.0133101	0.234773	-0.00670305	0.00748772	0.373205	-0.0112298	0.0107341	0.29844
cg20453862	-0.005501	0.0213913	0.797676	-0.0102972	0.0120339	0.394578	0.00403891	0.0172512	0.815452
cg20453969	-0.00503903	0.0138238	0.716375	0.0110743	0.00777666	0.158096	0.000532692	0.0111483	0.962002
cg20453975	0.00140424	0.0024579	0.569291	-0.000772369	0.00138271	0.57791	-0.000237376	0.00198219	0.90496
cg20453985	0.00325921	0.0127739	0.799227	5.04018e-05	0.00718606	0.99442	-0.0104501	0.0103016	0.313263
cg20454002	-0.00675305	0.0227736	0.767549	0.0138162	0.0128115	0.283897	5.67771e-05	0.018366	0.997541
cg20454004	-0.00852221	0.00974152	0.38413	0.000434671	0.00548017	0.936967	0.00675951	0.00785613	0.391982
cg20454027	0.00356448	0.00728647	0.625967	0.000933494	0.00409906	0.8204	-0.00293872	0.00587623	0.618294
cg20454073	0.00256269	0.00684275	0.708957	-0.00309117	0.00384944	0.424204	0.00414912	0.00551839	0.454205
cg20454115	0.00406874	0.00707725	0.566874	0.00522934	0.00398136	0.192564	-0.00688938	0.0057075	0.230752
cg20454179	0.0160801	0.0197502	0.417821	-0.00684088	0.0111106	0.539734	-0.0206629	0.0159277	0.198041
cg20454213	0.0146957	0.013845	0.291496	0.0047204	0.00778863	0.546088	-0.0245695	0.0111654	0.0304837
cg20454249	-0.0250643	0.0107317	0.0218708	0.0105652	0.0060372	0.0837247	0.0121217	0.00865466	0.164975
cg20454336	-0.0100742	0.0109645	0.360802	0.00325046	0.00616818	0.599586	0.00694607	0.00884243	0.434322
cg20454400	0.0126003	0.0100644	0.214018	0.00099321	0.00566182	0.861165	-0.00271871	0.00811653	0.738481
cg20454429	-0.00903452	0.0118165	0.446647	0.0100305	0.00664749	0.135029	0.00387046	0.00952953	0.68565
cg20454436	0.0102622	0.00770294	0.186343	-0.00984556	0.00433335	0.0256086	-0.000781361	0.0062121	0.900203
cg20454460	-0.0195841	0.0197267	0.323639	0.00701232	0.0110974	0.529156	0.00552752	0.0159087	0.729111
cg20454464	0.0131628	0.0410369	0.749184	-0.00598215	0.0230856	0.796162	-0.012912	0.0330945	0.697398
cg20454486	-0.00635867	0.0133006	0.633826	-0.00414931	0.00748238	0.580662	0.00800044	0.0107264	0.457807
cg20454517	-0.000665208	0.0028827	0.818057	0.00156038	0.00162168	0.33868	-0.000140495	0.00232477	0.951952
cg20454518	-0.016547	0.0123641	0.184365	0.00356383	0.0069555	0.609717	0.0161309	0.0099711	0.109418
cg20454520	-0.00157548	0.00534604	0.768942	-0.00125895	0.00300746	0.676557	0.00484471	0.00431135	0.264299
cg20454537	-0.00832896	0.0105368	0.431457	0.000871407	0.00592756	0.883473	0.00444941	0.00849748	0.601908
cg20454620	0.00175146	0.00252123	0.489147	-0.00211944	0.00141834	0.138796	-9.44498e-06	0.00203327	0.996305
cg20454670	0.0137961	0.0073655	0.0644957	-0.0119791	0.00414352	0.00487321	-0.0022496	0.00593996	0.705837
cg20454869	-0.00484065	0.01218	0.69205	0.0120277	0.00685196	0.0827995	-0.000494036	0.00982266	0.960005
cg20454887	-0.00410098	0.0126836	0.747241	-0.0096189	0.00713528	0.181216	-0.00712138	0.0102288	0.488198
cg20454888	-0.0113467	0.0151878	0.457069	-0.00156325	0.00854404	0.855262	0.00826243	0.0122483	0.501777
cg20454890	0.0394614	0.0287543	0.173561	0.00800759	0.016176	0.621857	-0.0328554	0.0231892	0.160184
cg20454946	-0.0117142	0.0120356	0.333168	0.011305	0.00677072	0.0986604	0.00177358	0.0097062	0.855448
cg20455001	0.0182196	0.0131006	0.167932	-0.00479218	0.00736984	0.51729	-0.00728071	0.0105651	0.492618
cg20455020	0.0110623	0.0142298	0.439079	0.00543374	0.00800511	0.499119	-0.00728652	0.0114758	0.527168
cg20455040	-0.0106734	0.00878115	0.227543	-0.00500395	0.00493991	0.313952	0.00532262	0.00708163	0.454362
cg20455048	0.00993136	0.0139282	0.477775	-0.00560818	0.00783544	0.47611	-0.00366695	0.0112325	0.74488
cg20455092	-0.0321386	0.0186159	0.0879081	0.021954	0.0104725	0.0390249	0.0298013	0.0150129	0.0503652
cg20455131	-0.00315118	0.00477361	0.510958	-0.00074888	0.00268543	0.781024	0.00264945	0.00384972	0.493188
cg20455157	0.00534873	0.00412433	0.198185	-0.000193449	0.00232018	0.933748	-0.0056388	0.0033261	0.0936755
cg20455281	-0.0411236	0.0207355	0.0505686	0.0164964	0.0116649	0.16096	0.011999	0.0167223	0.475006
cg20455343	0.00753818	0.0112288	0.503833	-0.00322896	0.00631684	0.610559	-0.0108864	0.00905554	0.232631
cg20455395	0.0166621	0.0186445	0.374018	-0.0136573	0.0104886	0.196398	-0.00911634	0.015036	0.545931
cg20455422	-0.0102044	0.0101147	0.3159	-0.0048018	0.00569009	0.401101	0.0029473	0.00815706	0.718758
cg20455436	-0.00165848	0.00752307	0.826048	0.00167928	0.00423216	0.692516	0.000133368	0.00606704	0.982513
cg20455463	-0.00113527	0.0301207	0.970023	0.0225517	0.0169447	0.186781	0.00342806	0.0242911	0.888106
cg20455570	0.00133222	0.0180995	0.941497	0.00735858	0.010182	0.471847	-0.0235294	0.0145965	0.110671
cg20455669	0.0124993	0.00556557	0.0273094	-0.00326061	0.00313095	0.300637	-0.00317751	0.00448839	0.48092
cg20455687	-0.00698681	0.0114745	0.544217	0.0131486	0.00645509	0.0447681	0.0112827	0.00925372	0.226117
cg20455854	0.00978778	0.0324404	0.763606	0.0217579	0.0182496	0.236484	-0.0137064	0.0261618	0.601707
cg20455874	0.0106023	0.0108296	0.330353	-0.0114695	0.00609227	0.0631721	-0.00773598	0.00873361	0.37824
cg20455931	0.0050044	0.00475417	0.295492	-0.00283504	0.0026745	0.292134	-0.0044104	0.00383404	0.253234
cg20455959	0.00783682	0.00914366	0.393812	-0.00652669	0.00514384	0.207963	0.000585115	0.00737397	0.936942
cg20456055	0.00228712	0.00387979	0.557093	-0.00303053	0.0021826	0.168615	-0.00255883	0.00312888	0.415752
cg20456124	-0.00508466	0.00817987	0.535864	-0.00646248	0.00460165	0.163849	0.000610235	0.00659672	0.926514
cg20456136	-0.02457	0.010999	0.0281196	0.00528986	0.00618759	0.395002	0.02087	0.00887024	0.0209418
cg20456193	0.0128546	0.0120874	0.290578	-0.00445712	0.00679984	0.513933	0.0051628	0.00974795	0.59775
cg20456218	-0.0210262	0.0158454	0.188076	-0.00620914	0.00891396	0.487976	0.0225143	0.0127786	0.0816873
cg20456243	-0.00213618	0.00879088	0.808591	-0.000932883	0.00494538	0.850827	0.00376534	0.00708947	0.596723
cg20456258	-0.00547656	0.0251747	0.828307	-0.0174865	0.0141622	0.220336	-0.00651798	0.0203024	0.748964
cg20456276	0.00117741	0.00295943	0.691737	-0.00230386	0.00166485	0.170035	0.00281515	0.00238666	0.241476
cg20456347	0.000531974	0.0028761	0.853698	-2.33335e-05	0.00161797	0.988528	0.00133564	0.00231945	0.566243
cg20456448	-0.00295158	0.0113172	0.794874	-0.00790021	0.00636658	0.218062	-0.00122542	0.00912685	0.89351
cg20456465	0.0158118	0.0078995	0.0485151	-0.00431101	0.00444393	0.334754	-0.00485181	0.00637061	0.448411
cg20456494	0.00178587	0.00246313	0.470417	0.000357793	0.00138565	0.796867	-0.00246885	0.00198641	0.217333
cg20456528	0.00768057	0.00765556	0.318579	-0.00461132	0.00430669	0.28732	-0.0105405	0.00617388	0.0914213
cg20456564	-0.0180891	0.0160008	0.261442	-0.00531308	0.00900139	0.556588	0.00970118	0.012904	0.45425
cg20456582	-0.0127431	0.00926135	0.172455	0.0142928	0.00521005	0.00741701	0.00219523	0.00746889	0.769539
cg20456607	0.000338029	0.00291859	0.908069	-0.00201499	0.00164187	0.223116	0.00140865	0.00235372	0.551112
cg20456620	-0.00626425	0.0087843	0.477725	4.85071e-05	0.00494168	0.992191	0.00482171	0.00708417	0.497954
cg20456630	-0.00324399	0.0106926	0.762338	-0.00480628	0.00601522	0.426507	-0.0041327	0.00862315	0.632987
cg20456732	-0.00433202	0.0140566	0.758696	0.00988637	0.00790765	0.214647	0.0133063	0.011336	0.243752
cg20456757	0.00133544	0.0104169	0.898294	0.00151045	0.0058601	0.797222	0.00465199	0.00840078	0.581199
cg20456795	-0.0213035	0.0233237	0.363623	0.00824894	0.0131209	0.53124	0.0262431	0.0188096	0.16659
cg20456845	0.00301727	0.00994016	0.762217	0.00639447	0.00559191	0.256032	0.00103762	0.00801631	0.897316
cg20456954	0.0143273	0.0130297	0.274618	0.000433896	0.00732996	0.952936	-0.0118549	0.0105079	0.262413
cg20456988	0.00925733	0.00913111	0.313545	-0.0110485	0.00513678	0.0343261	-0.00208555	0.00736386	0.777701
cg20457051	0.00584339	0.00922095	0.527973	-0.0044076	0.00518732	0.397886	-0.00851754	0.00743631	0.255258
cg20457062	0.00600373	0.0113974	0.599729	-0.00480726	0.00641167	0.455465	-0.00598418	0.00919148	0.516766
cg20457145	0.000818145	0.011823	0.944993	-0.00549368	0.00665111	0.411128	-0.00355073	0.00953473	0.710522
cg20457147	-0.0157043	0.0114468	0.173693	0.009509	0.00643948	0.143459	0.0178558	0.00923134	0.0564079
cg20457190	0.0137495	0.0106004	0.198115	-0.00269281	0.00596332	0.652734	-0.0107651	0.00854874	0.211383
cg20457193	-0.00024208	0.00327731	0.941291	-0.00173958	0.00184367	0.348078	0.00138909	0.00264301	0.600553
cg20457195	-0.00265542	0.006876	0.700323	-0.00443868	0.00386815	0.254397	0.00235502	0.0055452	0.672132
cg20457221	-0.00674683	0.0223475	0.763462	-0.0157253	0.0125718	0.214424	0.0053656	0.0180223	0.766644
cg20457259	0.0264277	0.025095	0.295277	-0.000755739	0.0141174	0.957433	-0.00723784	0.0202381	0.721503
cg20457261	0.0239587	0.0104956	0.024942	-0.00783019	0.00590437	0.188336	-0.0135486	0.00846424	0.113155
cg20457275	-0.0184459	0.0146842	0.212495	0.0189775	0.00826072	0.0240583	0.00406641	0.0118422	0.732158
cg20457287	0.00386384	0.00996058	0.69905	0.00211406	0.0056034	0.706905	-0.00563395	0.00803278	0.484988
cg20457523	-0.0369244	0.0259955	0.159144	0.0296652	0.014624	0.0456362	0.0230631	0.0209642	0.274388
cg20457544	0.00402956	0.0336514	0.904968	0.0301611	0.0189309	0.114823	-0.00797153	0.0271384	0.769676
cg20457578	0.00327778	0.00904652	0.718009	0.00910736	0.00508919	0.0770879	-0.00513218	0.00729563	0.483692
cg20457580	0.00794657	0.00774542	0.307817	0.00219602	0.00435725	0.61557	-0.00887207	0.00624635	0.15916
cg20457594	0.00658338	0.00683944	0.338498	0.00302052	0.00384758	0.434611	-0.00974877	0.00551572	0.0807414
cg20457652	-0.0182682	0.00924742	0.0514569	0.00449999	0.00520221	0.389466	0.0185469	0.00745765	0.0148389
cg20457683	-0.00369794	0.00395982	0.353019	0.000520949	0.00222763	0.815657	0.00320856	0.00319343	0.317873
cg20457732	-0.00197531	0.00543594	0.717223	0.00355964	0.00305803	0.247668	-0.00179407	0.00438385	0.683389
cg20457894	-0.028088	0.0284319	0.326003	0.0328998	0.0159946	0.0427589	0.0101637	0.0229291	0.6587
cg20457911	0.000403993	0.00627971	0.948856	-0.00344632	0.0035327	0.332057	0.00181295	0.00506432	0.721242
cg20457942	0.00143638	0.00263521	0.587131	-0.00151677	0.00148246	0.309142	0.000427615	0.00212519	0.841013
cg20457970	0.0136645	0.00625269	0.0316126	-0.0101955	0.0035175	0.00476892	-0.0100237	0.00504253	0.0500486
cg20458019	0.00643353	0.00653032	0.327333	-0.000431192	0.00367369	0.906841	0.00255163	0.00526643	0.629272
cg20458044	0.0120873	0.0105208	0.253823	0.00250657	0.00591858	0.672994	-0.0112105	0.00848461	0.189955
cg20458124	9.43276e-05	0.00392209	0.980869	-0.00241605	0.0022064	0.276602	0.00167227	0.003163	0.598393
cg20458244	-0.0148757	0.0164136	0.367337	0.0161621	0.00923357	0.083665	0.00206492	0.0132368	0.876404
cg20458336	0.0121576	0.00593425	0.0435752	-0.00480192	0.00333836	0.15399	-0.00697221	0.00478572	0.148835
cg20458338	-0.000483673	0.00732109	0.947481	0.00546895	0.00411854	0.18777	0.000477163	0.00590415	0.935776
cg20458342	-0.00207173	0.0118674	0.861831	-0.00105883	0.00667612	0.874361	0.00259124	0.00957059	0.787239
cg20458353	-0.00282374	0.00551749	0.610133	-0.00201859	0.00310391	0.517229	0.00189285	0.00444962	0.671623
cg20458433	-0.00547201	0.00301553	0.073112	0.000514225	0.00169641	0.762535	0.00317834	0.0024319	0.19476
cg20458469	-0.00523411	0.0198033	0.792184	-0.0100942	0.0111405	0.367453	0.00960974	0.0159705	0.548963
cg20458540	0.00654946	0.00951467	0.493104	-0.00224643	0.00535255	0.675768	-0.0125838	0.00767318	0.104707
cg20458560	-0.00718221	0.0209123	0.732113	-0.000177961	0.0117644	0.987966	0.00307652	0.0168649	0.855686
cg20458668	-0.00876585	0.015998	0.585174	-0.005596	0.00899981	0.535744	0.0141278	0.0129017	0.276597
cg20458692	0.00991299	0.0354624	0.780513	-0.0252381	0.0199497	0.209296	-0.0220281	0.0285989	0.443292
cg20458740	0.00429566	0.00537648	0.426533	0.0016747	0.00302458	0.581241	-0.00425076	0.0043359	0.32969
cg20458811	0.0047497	0.0155956	0.76145	0.0057258	0.00877343	0.515757	0.0105968	0.0125772	0.401852
cg20458835	-0.00712576	0.00989688	0.4735	0.00147532	0.00556757	0.791663	0.00754	0.00798141	0.347492
cg20458922	-0.00415604	0.00976305	0.671409	0.00159086	0.00549228	0.772787	0.00410255	0.00787348	0.603681
cg20458968	0.0151935	0.0150727	0.316309	-0.00725556	0.00847927	0.39458	0.000323356	0.0121555	0.97884
cg20458981	-0.00795883	0.00624355	0.205879	0.00490678	0.00351236	0.166049	0.00691061	0.00503516	0.173527
cg20459035	-0.0081669	0.0308129	0.791614	0.00984834	0.017334	0.57143	0.0211774	0.0248493	0.396479
cg20459037	0.119113	0.130049	0.362307	-0.0747123	0.0731602	0.31005	-0.0294459	0.104879	0.779576
cg20459111	-0.00247496	0.0034118	0.470192	0.00185718	0.00191933	0.335981	0.00160074	0.00275147	0.562258
cg20459126	0.0029719	0.00338419	0.382326	0.000550409	0.0019038	0.773201	-0.00260379	0.00272921	0.342766
cg20459138	-0.0079528	0.0114526	0.489318	0.00756423	0.00644274	0.243646	0.00942595	0.00923602	0.310357
cg20459189	-0.00499844	0.00745113	0.504148	0.00396319	0.00419169	0.347091	0.000848144	0.00600902	0.888089
cg20459238	-0.00935796	0.00835507	0.265854	0.00101817	0.00470021	0.829022	0.00798746	0.00673801	0.23915
cg20459256	0.0252786	0.0143364	0.0814526	-0.00263057	0.00806505	0.745098	-0.0200609	0.0115617	0.0863434
cg20459327	-0.0106828	0.00621902	0.0894816	0.00376459	0.00349856	0.284954	0.00290685	0.00501537	0.563725
cg20459332	-0.000274184	0.00280677	0.922411	-0.000596687	0.00157897	0.70645	0.000284871	0.00226354	0.900146
cg20459356	-0.0269549	0.025481	0.293124	0.0223891	0.0143345	0.122027	0.0166207	0.0205493	0.420877
cg20459379	0.00597614	0.011758	0.612586	-0.00152299	0.00661454	0.818451	-0.00413775	0.0094823	0.663678
cg20459495	-0.00171217	0.011759	0.884578	-0.00339529	0.00661514	0.609101	-0.00645647	0.00948316	0.497826
cg20459499	0.00460071	0.00500102	0.3602	0.00479664	0.00281336	0.0918567	-0.00416022	0.00403311	0.305225
cg20459525	0.00494976	0.00529232	0.352298	-0.00195654	0.00297724	0.512849	-0.00135861	0.00426803	0.751022
cg20459527	0.00345843	0.0139133	0.804293	0.00453746	0.00782706	0.563641	-0.00360736	0.0112205	0.748624
cg20459534	0.00207092	0.00750626	0.783301	-0.000569653	0.00422271	0.893008	0.0012416	0.00605348	0.83798
cg20459543	0.0204182	0.0118402	0.0882555	-0.00604494	0.00666079	0.366687	-0.0122867	0.00954861	0.201673
cg20459613	-0.000968324	0.00794065	0.90323	-0.00241628	0.00446707	0.589985	0.00554967	0.0064038	0.388589
cg20459655	-0.0210559	0.00721272	0.00448992	0.0099385	0.00405757	0.0163639	0.0125941	0.00581675	0.0331795
cg20459656	-0.0307246	0.0137103	0.0276334	-0.00498988	0.00771283	0.519402	0.0126336	0.0110568	0.256406
cg20459687	-8.13514e-06	0.00523242	0.998763	-8.40062e-05	0.00294354	0.977299	-0.0023902	0.00421973	0.57259
cg20459712	0.00772398	0.038871	0.842966	-0.0352602	0.0218672	0.110566	-0.0187752	0.0313478	0.550811
cg20459744	0.00882543	0.0160917	0.584822	-0.0136843	0.00905249	0.134329	-0.0117041	0.0129772	0.369663
cg20459849	0.00766883	0.00693539	0.271953	-6.21288e-05	0.00390156	0.987332	-0.0102693	0.0055931	0.0698448
cg20459911	0.0139246	0.0103947	0.18395	0.00661148	0.0058476	0.26139	-0.00570902	0.00838285	0.497701
cg20460006	-0.00359729	0.011333	0.751705	0.00189422	0.00637545	0.767106	0.00521013	0.00913955	0.570138
cg20460101	-0.00973669	0.00949066	0.307838	0.00558593	0.00533905	0.298416	0.00530427	0.00765382	0.490185
cg20460153	0.0199667	0.0207703	0.339123	-0.00767188	0.0116845	0.513221	-0.0273797	0.0167504	0.105837
cg20460154	0.0166095	0.016159	0.306923	0.00124998	0.00909039	0.890957	-0.0167122	0.0130316	0.203175
cg20460166	-0.00141712	0.0125757	0.910545	0.00416594	0.00707458	0.557516	0.00958791	0.0101418	0.347141
cg20460227	0.0142241	0.0192192	0.461279	-0.0138951	0.0108119	0.202225	-0.0162101	0.0154995	0.298598
cg20460234	0.00855536	0.00690771	0.218931	-0.003159	0.00388598	0.418534	-0.00637814	0.00557077	0.255452
cg20460253	-0.000395121	0.00314495	0.900316	-0.000698555	0.00176922	0.693951	0.00170634	0.00253627	0.502915
cg20460338	0.00326188	0.0140038	0.816377	-0.00754566	0.00787796	0.34087	-0.00234972	0.0112935	0.83568
cg20460362	-0.0133688	0.0186959	0.476527	0.00803985	0.0105175	0.446731	0.00779908	0.0150774	0.606312
cg20460366	-0.00501164	0.00661479	0.450761	0.000629219	0.0037212	0.866127	0.00582364	0.00533455	0.278057
cg20460388	-0.0116758	0.0134565	0.388016	-0.00353866	0.00757005	0.64137	0.0114872	0.0108521	0.292814
cg20460474	0.0157661	0.019059	0.410426	-0.00608842	0.0107218	0.571631	-0.0258543	0.0153703	0.0962209
cg20460488	-0.00770297	0.0165392	0.642594	-0.000494536	0.00930428	0.957736	0.00753397	0.0133382	0.573669
cg20460514	-0.00683776	0.0294082	0.816699	-0.0191781	0.0165438	0.249608	-0.00410282	0.0237164	0.863067
cg20460524	0.00328093	0.0107863	0.761738	-0.00119619	0.00606795	0.844194	-0.0145469	0.00869873	0.0981415
cg20460541	-0.0245722	0.0149407	0.103734	0.00584731	0.00840498	0.488518	0.0263773	0.012049	0.0313257
cg20460554	0.020579	0.0133357	0.126508	-0.00264755	0.00750208	0.725031	-0.0109426	0.0107546	0.311813
cg20460566	0.0053277	0.0216049	0.805815	-0.00120493	0.012154	0.921262	-0.00711219	0.0174234	0.684156
cg20460593	0.00135888	0.00711289	0.848946	-0.00279171	0.00400141	0.48728	0.00282834	0.00573625	0.623238
cg20460697	-0.04081	0.027194	0.13714	0.0113424	0.0152982	0.460483	0.00420265	0.0219308	0.848487
cg20460709	-0.00281857	0.0054149	0.604054	0.00291937	0.00304619	0.340596	-0.00140071	0.00436689	0.749182
cg20460725	0.00951212	0.00757997	0.212954	-0.000940028	0.00426417	0.826051	-0.00503602	0.00611292	0.412341
cg20460761	0.0342953	0.0224719	0.130686	-0.00874284	0.0126417	0.491082	-0.0226312	0.0181226	0.215174
cg20460771	0.00652005	0.0066565	0.330112	-0.00270929	0.00374467	0.471355	-0.00747665	0.00536818	0.167321
cg20460846	-0.00810552	0.0137559	0.557263	0.00550778	0.00773848	0.478575	0.00932544	0.0110935	0.40292
cg20460852	-0.00580718	0.0137999	0.674954	0.00963715	0.00776326	0.21788	0.00484379	0.0111291	0.664492
cg20460986	0.0169513	0.0135435	0.214144	-0.00764125	0.00761903	0.318747	-0.00937487	0.0109223	0.393127
cg20461025	-0.00355589	0.00783838	0.651236	0.00435072	0.00440954	0.32661	0.000337324	0.00632132	0.957568
cg20461035	0.0453731	0.0281866	0.111163	-0.0437829	0.0158566	0.00705539	-0.0286213	0.0227313	0.211436
cg20461066	0.00105622	0.00267015	0.693416	8.94874e-05	0.00150211	0.952634	0.000689376	0.00215336	0.749648
cg20461126	0.0176101	0.0112353	0.12074	-0.00583364	0.00632052	0.358636	-0.0132113	0.0090608	0.148506
cg20461188	0.0381469	0.0219872	0.086373	-0.0167664	0.0123691	0.178846	-0.0255826	0.0177318	0.152764
cg20461196	-0.00669551	0.0114722	0.561015	0.00590832	0.00645376	0.362527	0.00202764	0.00925182	0.82705
cg20461219	0.000919523	0.00749336	0.902625	-0.00582217	0.00421545	0.170853	-0.000669285	0.00604307	0.912074
cg20461257	0.0187142	0.0107608	0.0856352	-0.00466162	0.00605357	0.443398	-0.0109847	0.00867812	0.209044
cg20461262	0.00907566	0.0133207	0.497522	-0.00492319	0.00749368	0.512969	0.00130955	0.0107426	0.903264
cg20461270	0.0180818	0.0086064	0.0386051	-0.0116176	0.0048416	0.018601	-0.0153332	0.0069407	0.0298521
cg20461275	-0.00334087	0.00898756	0.711026	-0.00225375	0.00505602	0.656908	0.00232187	0.00724808	0.749495
cg20461310	0.00434605	0.0147785	0.769414	-0.0167312	0.00831377	0.0473367	0.00918817	0.0119182	0.442884
cg20461322	0.00577172	0.00702763	0.413779	-0.00155693	0.00395345	0.694704	-0.0105596	0.00566748	0.0658896
cg20461403	0.00234221	0.0032304	0.47041	-0.00140941	0.00181729	0.440164	-0.00166485	0.00260518	0.524506
cg20461409	0.0377543	0.0162263	0.0223588	-0.0186174	0.00912825	0.0445025	-0.0335101	0.0130858	0.0122096
cg20461455	-0.00775585	0.0179673	0.667079	-0.00748122	0.0101077	0.461247	0.00734426	0.0144899	0.61357
cg20461484	-0.000364989	0.0208777	0.986093	-0.00645215	0.0117449	0.5842	0.00464006	0.0168369	0.783533
cg20461533	-0.021404	0.0094079	0.0254159	0.0125289	0.00529249	0.0201893	0.0135079	0.00758707	0.0785875
cg20461538	0.00836515	0.00348227	0.0184741	-0.00120171	0.00195898	0.541225	-0.00666092	0.0028083	0.0199571
cg20461566	-0.00235212	0.0131618	0.858592	0.00697736	0.00740426	0.348687	-0.00185637	0.0106144	0.861581
cg20461585	0.0131567	0.0154429	0.396629	0.00592758	0.0086875	0.496897	-0.00783993	0.012454	0.530703
cg20461680	-0.0333599	0.0142788	0.0218284	0.0206479	0.00803267	0.0118973	0.0274283	0.0115153	0.0194554
cg20461691	0.00471072	0.0157214	0.765186	-0.003303	0.00884421	0.709732	0.000376103	0.0126787	0.976404
cg20461704	-0.0143275	0.0165651	0.389517	0.0057417	0.0093188	0.539448	0.0209576	0.013359	0.12041
cg20461738	0.00312622	0.00504274	0.536953	0.00159207	0.00283683	0.576128	-0.000820571	0.00406676	0.840575
cg20461812	0.00362776	0.01211	0.765238	-0.00414061	0.00681256	0.544947	0.00212338	0.00976618	0.828401
cg20461826	0.0163435	0.00807702	0.0461685	-0.0044722	0.00454379	0.327789	-0.0146966	0.00651378	0.0266223
cg20461912	-0.00982708	0.00889156	0.272185	0.0100363	0.00500202	0.0479866	0.00719194	0.00717067	0.318723
cg20461998	-0.00451342	0.00281582	0.112671	0.00123706	0.00158406	0.437007	0.00176423	0.00227084	0.439369
cg20461999	-0.00269587	0.00372682	0.471438	-0.000416277	0.00209655	0.843086	0.000752293	0.00300552	0.802957
cg20462096	-0.0384362	0.019415	0.0509718	0.00250266	0.0109221	0.819312	0.0208864	0.0156574	0.185778
cg20462100	-0.00754256	0.0273525	0.783406	0.0261805	0.0153874	0.0925182	-0.0143965	0.0220586	0.515745
cg20462129	-0.00156399	0.00503912	0.757039	-0.000750453	0.00283479	0.791859	0.000514615	0.00406383	0.89953
cg20462191	0.00985093	0.00835421	0.241625	-0.0111454	0.00469973	0.0199756	-0.00454572	0.00673732	0.501692
cg20462300	0.00805605	0.00873045	0.358748	-0.00508294	0.00491138	0.303637	0.00808996	0.00704074	0.25377
cg20462345	-0.00177004	0.0119268	0.882371	0.00258052	0.00670949	0.701488	-0.00583848	0.00961842	0.545462
cg20462349	0.00149345	0.00566495	0.792703	-0.0057774	0.00318686	0.0733803	-0.000172117	0.00456854	0.970036
cg20462361	-0.0134636	0.0174854	0.443439	-0.00669239	0.00983655	0.498126	0.0112992	0.0141012	0.425197
cg20462416	-0.0113072	0.0798612	0.887743	-0.0208889	0.0449266	0.643152	0.0422739	0.0644047	0.513353
cg20462449	-0.0228446	0.0151998	0.136559	0.0074231	0.00855079	0.387774	0.0174801	0.012258	0.157528
cg20462493	0.00920399	0.0302115	0.761376	-0.0117633	0.0169957	0.490741	-0.0157425	0.0243643	0.519936
cg20462500	0.00464256	0.0175983	0.792567	0.00242613	0.00990006	0.806999	-0.00548031	0.0141923	0.700352
cg20462512	-0.0260329	0.0174302	0.138995	0.0192228	0.00980547	0.0532228	0.0239082	0.0140567	0.0926288
cg20462561	0.0040934	0.0100901	0.685995	0.00483231	0.00567629	0.396986	-0.0146559	0.00813727	0.0752363
cg20462569	-0.0172069	0.0141077	0.225958	-0.00369321	0.00793638	0.64287	0.00671302	0.0113772	0.556729
cg20462701	-0.00390052	0.00609068	0.52363	-0.00409653	0.00342636	0.23518	-0.00126659	0.00491188	0.797135
cg20462759	0.00289666	0.00706517	0.682844	0.00203457	0.00397457	0.610051	-0.00138123	0.00569776	0.809041
cg20462845	0.00417146	0.00270003	0.12607	-0.0022818	0.00151893	0.13674	-0.00237411	0.00217746	0.278658
cg20462855	-0.00133402	0.00250539	0.595798	0.00272986	0.00140943	0.0560849	0.00121207	0.00202049	0.550177
cg20462883	0.00186136	0.00287421	0.518983	0.000669936	0.00161691	0.679675	-0.00208772	0.00231793	0.370302
cg20462888	-0.0134063	0.0166261	0.422296	-0.00851075	0.00935315	0.365431	0.0144259	0.0134083	0.285017
cg20462978	-0.0638999	0.0878577	0.469034	0.0584092	0.049425	0.240591	0.0392938	0.0708535	0.580639
cg20462990	0.00232017	0.00479784	0.629923	-0.000629328	0.00269907	0.816194	-0.00220394	0.00386926	0.570449
cg20462999	0.00665902	0.0166875	0.690863	-0.00305704	0.00938771	0.745495	0.000687313	0.0134578	0.959388
cg20463033	0.000866547	0.00393892	0.826402	-0.00297653	0.00221587	0.182758	0.000580991	0.00317657	0.855313
cg20463101	0.0199532	0.00857203	0.022304	-0.00277174	0.00482226	0.566958	-0.00979294	0.00691298	0.160254
cg20463151	-0.0249823	0.0388144	0.521546	0.0259032	0.0218353	0.23881	0.0336589	0.0313022	0.285288
cg20463161	0.0120723	0.00646895	0.0654628	-0.000167571	0.00363916	0.963381	-0.00610195	0.00521693	0.245414
cg20463261	0.000464321	0.0088428	0.958247	-0.00586494	0.00497459	0.241696	0.00912695	0.00713135	0.204085
cg20463292	-0.00739336	0.0140661	0.600525	0.0146098	0.00791301	0.0683282	0.00222196	0.0113437	0.845175
cg20463298	-0.0488673	0.0352703	0.169522	0.0149145	0.0198416	0.45432	0.0378285	0.028444	0.187099
cg20463302	0.034344	0.0236323	0.149832	-0.0139792	0.0132946	0.29601	-0.0431857	0.0190585	0.0259948
cg20463312	0.00514056	0.00750142	0.495033	-0.00482031	0.00421998	0.256555	-0.000439969	0.00604958	0.942194
cg20463403	0.00479823	0.00934471	0.608955	-0.000886784	0.00525694	0.866443	-0.00206072	0.00753611	0.785174
cg20463407	-0.0161262	0.0105359	0.129585	0.0115576	0.00592708	0.0544759	0.0119786	0.00849679	0.162253
cg20463526	-0.00553178	0.00429172	0.200914	0.000958039	0.00241434	0.692501	0.0066559	0.00346109	0.0578199
cg20463533	-0.00554039	0.00862858	0.522538	0.000422827	0.00485408	0.930791	0.00513138	0.00695859	0.4629
cg20463539	0.0106309	0.00713212	0.139776	0.000663536	0.00401223	0.869039	-0.0116536	0.00575175	0.0458911
cg20463564	0.00386288	0.00821177	0.639269	-0.00416731	0.0046196	0.369556	-0.00159056	0.00662245	0.810771
cg20463590	-0.0157638	0.0136904	0.252776	-0.00059522	0.00770162	0.938578	0.00623334	0.0110407	0.573847
cg20463715	0.0039981	0.00592391	0.501565	-0.00363075	0.00333254	0.27902	-0.00624142	0.00477738	0.194923
cg20463741	0.00438256	0.00952486	0.646606	-0.00413935	0.00535829	0.441952	0.00095902	0.0076814	0.900937
cg20463750	0.023051	0.0164493	0.164756	-0.0130864	0.0092537	0.160961	-0.0197126	0.0132657	0.140984
cg20463752	0.00223112	0.0108819	0.838039	-0.00053457	0.00612172	0.93062	-0.00756366	0.00877582	0.391181
cg20463780	0.00331323	0.0141429	0.81534	0.00643432	0.00795621	0.420936	-0.0104613	0.0114057	0.36163
cg20463808	0.0210431	0.0115977	0.0731399	0.00291038	0.00652435	0.656674	-0.0146531	0.00935301	0.120907
cg20463817	0.00797969	0.00865359	0.359074	-0.00383722	0.00486814	0.432755	-0.00173015	0.00697875	0.804797
cg20463830	-0.000332385	0.0107872	0.975491	0.00137754	0.00606842	0.820968	-0.0112099	0.00869942	0.20104
cg20463862	0.000962148	0.00516904	0.852781	-0.00368331	0.00290789	0.208736	-0.00304799	0.00416861	0.466682
cg20463894	-0.000948119	0.0127979	0.941118	-0.00381435	0.00719956	0.59763	-0.00854964	0.010321	0.409777
cg20463927	-0.00861447	0.00812258	0.291895	0.00844786	0.00456942	0.0679662	0.00498957	0.00655052	0.448344
cg20463970	0.00676193	0.00904877	0.456959	-0.00186542	0.00509046	0.714936	-0.00478818	0.00729745	0.513503
cg20463995	-0.00336568	0.0155128	0.828758	-0.0127168	0.00872683	0.148742	0.00147113	0.0125104	0.906668
cg20464068	-0.0177017	0.0160531	0.273271	0.0046443	0.0090308	0.608395	0.00684878	0.0129461	0.59817
cg20464072	0.000434115	0.00335774	0.897435	0.000284871	0.00188892	0.880482	0.000176897	0.00270788	0.948067
cg20464114	0.00165563	0.00871241	0.849738	-0.00221631	0.00490124	0.652281	0.00373841	0.00702619	0.596067
cg20464124	0.00280926	0.0035103	0.425773	0.000535569	0.00197475	0.786888	-0.00194227	0.00283091	0.49452
cg20464143	-0.0250521	0.0293873	0.396343	-0.0104485	0.0165321	0.529074	0.00189194	0.0236996	0.93656
cg20464151	0.00360983	0.00695081	0.604874	-0.00212685	0.00391023	0.587922	-0.00482371	0.00560553	0.39192
cg20464155	-0.00997215	0.0136935	0.468468	0.0127015	0.00770338	0.102875	0.00467916	0.0110432	0.672845
cg20464175	0.0101159	0.0185681	0.587317	0.00807071	0.0104456	0.441877	-0.0137422	0.0149743	0.361363
cg20464195	0.0228755	0.0500376	0.648719	-0.0108924	0.0281491	0.699758	-0.00127839	0.0403532	0.974801
cg20464246	0.000981378	0.00422429	0.81685	0.000583046	0.00237641	0.806779	-0.00331807	0.00340671	0.33283
cg20464295	0.00597422	0.00741937	0.42294	-0.00920888	0.00417383	0.0300572	0.00226092	0.00598341	0.706474
cg20464360	-0.0112674	0.0114036	0.325932	0.00334575	0.0064152	0.60335	0.0124047	0.00919654	0.180969
cg20464368	-4.82851e-05	0.00498523	0.992295	-0.00337843	0.00280448	0.231681	0.00028332	0.00402037	0.943984
cg20464383	0.00121151	0.00856367	0.887833	-0.00294639	0.00481756	0.542438	0.00579184	0.00690624	0.404024
cg20464405	0.0177581	0.01456	0.225972	-0.00518981	0.00819087	0.528037	-0.00125286	0.0117421	0.915279
cg20464438	-0.00403285	0.0182952	0.826063	0.00213111	0.0102921	0.836456	-0.000676801	0.0147543	0.96352
cg20464535	-0.00392269	0.00534254	0.464824	0.00568222	0.00300549	0.0620826	0.00139421	0.00430853	0.747041
cg20464580	0.00487797	0.00385929	0.209701	-0.00253171	0.00217107	0.246832	-0.00165682	0.00311235	0.595881
cg20464617	-0.00041697	0.0146116	0.977301	-0.0111371	0.00821985	0.179039	0.0120976	0.0117836	0.307499
cg20464719	0.0036869	0.0146756	0.802246	-0.00937019	0.00825588	0.259577	-0.00384558	0.0118353	0.746035
cg20464732	0.00666444	0.0122585	0.588099	-0.00147707	0.0068961	0.830913	-0.003233	0.00988593	0.744449
cg20464787	-0.00206196	0.00674855	0.760701	-0.000170293	0.00379645	0.964327	-4.45087e-05	0.00544242	0.993494
cg20464804	-0.000958383	0.004166	0.818607	-0.000248039	0.00234362	0.915962	0.00183382	0.0033597	0.586614
cg20464832	-0.00777908	0.00960839	0.420423	0.00763865	0.00540527	0.161253	0.00901003	0.00774876	0.248176
cg20464884	0.00787389	0.0196457	0.689578	-0.0064444	0.0110519	0.561366	-0.011794	0.0158435	0.458684
cg20464902	0.0189875	0.0292798	0.518419	-0.0137851	0.0164716	0.404995	-0.0226223	0.0236129	0.340756
cg20464948	0.00246437	0.0086198	0.775653	0.00889523	0.00484914	0.0700943	-0.00629328	0.0069515	0.367859
cg20464951	0.026021	0.0356207	0.467092	-0.0315113	0.0200387	0.119544	-0.0266183	0.0287266	0.356754
cg20464973	0.0214541	0.0165635	0.198737	-0.00928149	0.00931794	0.322034	-0.00659114	0.0133578	0.62298
cg20465008	-0.000477171	0.00374794	0.898991	0.00179373	0.00210843	0.397305	0.000681383	0.00302256	0.822184
cg20465027	-0.0160525	0.0282765	0.571736	0.0232994	0.0159072	0.146689	0.00637397	0.0228038	0.780529
cg20465064	0.00532732	0.014839	0.72048	-0.0077334	0.00834781	0.356862	-0.00469076	0.011967	0.696059
cg20465132	-0.0093093	0.033326	0.780662	0.0039312	0.0187478	0.834413	-0.0015126	0.026876	0.95525
cg20465143	0.0240804	0.0151433	0.11551	-0.00835404	0.008519	0.329555	-0.0139004	0.0122125	0.25823
cg20465207	0.00306218	0.00668353	0.648	0.00394105	0.00375987	0.297524	-0.00557581	0.00538998	0.303848
cg20465219	0.00245734	0.00325036	0.451727	0.00215324	0.00182852	0.242248	4.59323e-05	0.00262128	0.986061
cg20465272	-0.0169852	0.0148927	0.257277	0.0236275	0.00837798	0.00597168	0.0126241	0.0120103	0.296188
cg20465333	0.0026005	0.014275	0.855882	-0.00594084	0.00803054	0.461471	0.00885196	0.0115122	0.444073
cg20465467	0.0167265	0.0167784	0.321642	-0.0149273	0.00943884	0.117484	-0.0176844	0.0135311	0.194757
cg20465526	-0.00549558	0.00887981	0.537647	0.00297481	0.00499541	0.553085	0.00111501	0.00716119	0.876637
cg20465655	-0.00685887	0.00679758	0.315831	-9.43542e-05	0.00382404	0.980373	0.00478047	0.00548196	0.385645
cg20465758	-0.00771678	0.0160046	0.630932	-0.00589493	0.00900353	0.514406	0.0176395	0.0129071	0.175337
cg20465759	0.016183	0.0289095	0.5771	4.00553e-06	0.0162633	0.999804	-0.008903	0.0233143	0.703512
cg20465794	5.20512e-05	0.00429911	0.990368	0.000847938	0.0024185	0.726752	-0.000953632	0.00346705	0.783941
cg20465814	0.00703744	0.00523334	0.182289	-0.00443137	0.00294406	0.135981	-0.00348767	0.00422047	0.410907
cg20465817	0.00619323	0.0103441	0.550952	-0.0117266	0.00581916	0.047046	-0.00846747	0.00834209	0.312972
cg20465830	-0.00902531	0.0140681	0.522894	0.00857322	0.0079141	0.281746	0.00937663	0.0113453	0.410847
cg20465832	0.0210927	0.0126707	0.0996587	-0.0142627	0.00712802	0.048591	-0.0207988	0.0102184	0.0449228
cg20465899	-0.000557587	0.00878144	0.949521	0.00522345	0.00494007	0.293342	-0.00609347	0.00708186	0.391971
cg20465920	-0.016741	0.0129816	0.200689	0.0113901	0.00730292	0.122556	0.0017173	0.0104691	0.870093
cg20465933	-0.00536049	0.0256673	0.835069	0.00785519	0.0144394	0.587857	0.0172204	0.0206996	0.407785
cg20465954	-0.00527598	0.00791873	0.507045	0.000985545	0.00445474	0.82544	-0.000536297	0.00638612	0.933271
cg20465980	0.0031585	0.0105943	0.766329	-0.00516365	0.00595989	0.38871	0.00548938	0.00854383	0.52228
cg20466045	0.00231629	0.00417419	0.580416	0.00102699	0.00234822	0.662967	-0.000657783	0.00336631	0.845545
cg20466064	0.0045828	0.0123428	0.711343	0.0054307	0.00694356	0.436317	0.00456881	0.00995397	0.64741
cg20466124	0.0228903	0.00712369	0.00185484	-0.0169157	0.00400749	6.06546e-05	-0.0158428	0.00574495	0.00712476
cg20466147	-0.00266377	0.012681	0.834124	-0.000465192	0.00713382	0.94816	0.00881021	0.0102267	0.391392
cg20466166	0.00418708	0.0045052	0.35532	0.00593715	0.00253444	0.0214872	-0.00696744	0.00363325	0.0585091
cg20466180	-0.0276417	0.0106276	0.0109634	0.0114331	0.00597862	0.0592026	0.0121571	0.00857068	0.159713
cg20466196	9.73015e-05	0.00869218	0.991095	-0.00816112	0.00488985	0.0987986	0.00319759	0.00700987	0.649441
cg20466204	0.0378123	0.0180601	0.0392662	-0.0262466	0.0101598	0.0114938	-0.038174	0.0145647	0.0103848
cg20466291	-0.0109582	0.0072078	0.132139	0.000211254	0.00405481	0.958572	0.0114187	0.00581279	0.0527491
cg20466307	0.00290629	0.0134263	0.829146	0.00281239	0.00755307	0.710558	0.00693784	0.0108277	0.523411
cg20466333	-3.10513e-05	0.0106643	0.997684	0.00130187	0.00599929	0.828725	0.00927527	0.00860032	0.283871
cg20466382	0.019863	0.00819613	0.017495	-0.00398217	0.0046108	0.390204	-0.0152593	0.00660983	0.0233951
cg20466383	0.0395747	0.0203672	0.0553182	-0.0219742	0.0114577	0.0584878	-0.0168845	0.0164253	0.306884
cg20466553	-0.0225375	0.0121417	0.0668889	0.0087952	0.00683042	0.201362	0.0198246	0.00979177	0.0460454
cg20466739	-0.00246811	0.00903589	0.785405	-0.00450561	0.00508321	0.377919	0.00174087	0.00728706	0.811759
cg20466767	-0.00080543	0.00256168	0.753976	0.000102626	0.00144109	0.943395	-0.000466514	0.00206588	0.821885
cg20466895	-0.00521489	0.0167719	0.756615	-0.0011557	0.00943518	0.902802	0.00875376	0.0135258	0.519254
cg20466954	-0.00204597	0.00557972	0.71477	-0.00201825	0.00313892	0.521971	0.00481088	0.00449981	0.288038
cg20467114	0.00916929	0.00637415	0.153961	-0.00876448	0.00358583	0.0165843	-0.00267115	0.00514048	0.604671
cg20467136	-0.00205189	0.0044242	0.643985	0.0025239	0.00248887	0.313425	0.000381526	0.00356793	0.915095
cg20467147	-0.00692252	0.00852874	0.419248	0.00169601	0.00479791	0.724597	0.00686243	0.00687807	0.321244
cg20467168	-0.00038322	0.00294859	0.896899	-0.00147623	0.00165875	0.375998	-0.000240018	0.00237791	0.919839
cg20467181	0.00436892	0.00353018	0.219275	-0.0023275	0.00198593	0.244474	-0.00232903	0.00284694	0.415598
cg20467195	-0.004672	0.00431249	0.28171	0.00496365	0.00242603	0.0438474	0.000912254	0.00347784	0.793721
cg20467217	-0.00359084	0.00787203	0.649444	0.000622095	0.00442848	0.888616	0.0039908	0.00634846	0.531281
cg20467260	0.0116225	0.011791	0.327077	-0.0139652	0.00663314	0.0382103	0.000710166	0.00950897	0.940642
cg20467303	-0.0070581	0.0141699	0.619695	-0.00745973	0.00797136	0.352019	-0.00365158	0.0114274	0.750096
cg20467339	-0.00519079	0.0089733	0.564476	-0.00562971	0.005048	0.267893	0.00547371	0.00723658	0.451505
cg20467348	0.00789377	0.00786357	0.318304	-0.00126579	0.00442371	0.775469	-0.00483036	0.00634163	0.448353
cg20467378	-0.00316277	0.00338597	0.352907	0.000640851	0.0019048	0.737368	0.00408055	0.00273064	0.138785
cg20467412	-0.00457543	0.0367203	0.901133	0.00552392	0.0206573	0.789803	-0.0170087	0.0296134	0.567243
cg20467418	-0.0123304	0.0260985	0.637812	0.0119708	0.0146819	0.417154	0.0146715	0.0210473	0.48766
cg20467502	0.011393	0.00571522	0.0494187	-0.00437492	0.00321514	0.177198	-0.00840953	0.00460908	0.0715816
cg20467565	0.0085515	0.00906707	0.348283	-0.00743349	0.00510075	0.148709	-0.00501223	0.0073122	0.494918
cg20467582	0.00102651	0.00280684	0.715483	0.00086796	0.00157901	0.583976	0.00170781	0.0022636	0.452654
cg20467658	0.000565043	0.00409029	0.890455	-0.000752112	0.00230103	0.744578	-0.00125926	0.00329865	0.703598
cg20467667	0.025375	0.0184509	0.17266	-0.00943938	0.0103797	0.365706	-0.0101174	0.0148798	0.498389
cg20467718	-0.0118325	0.00856663	0.170827	0.00390647	0.00481922	0.419859	0.007359	0.00690862	0.289806
cg20467755	-0.00197843	0.0024646	0.424364	0.00128917	0.00138648	0.355099	0.00104871	0.0019876	0.599133
cg20467871	0.0177372	0.01206	0.14505	-0.00126879	0.00678443	0.852094	-0.0145387	0.00972584	0.138656
cg20467896	-0.00381422	0.00280641	0.177707	0.00401724	0.00157877	0.0127492	-1.86093e-05	0.00226325	0.993459
cg20467929	-0.00080473	0.0212084	0.969821	-0.00656266	0.011931	0.583726	0.00690066	0.0171037	0.687623
cg20467957	-0.00745517	0.0160864	0.644229	0.0105877	0.00904951	0.245283	0.00509194	0.012973	0.695669
cg20467958	0.00342067	0.00289195	0.240176	-0.00133666	0.00162689	0.413602	-0.00114779	0.00233224	0.623886
cg20468003	-0.00750624	0.0120049	0.533474	-0.00492021	0.00675348	0.468283	0.00780247	0.00968148	0.422539
cg20468026	0.0145436	0.0193036	0.453281	0.00681825	0.0108594	0.531774	-0.00556543	0.0155675	0.721602
cg20468058	0.00309063	0.00707765	0.663455	-0.00221612	0.00398159	0.579269	-0.00288479	0.00570783	0.61458
cg20468063	0.00192637	0.00238715	0.421932	-0.00125395	0.00134291	0.353075	-0.00156296	0.00192513	0.419134
cg20468081	-0.00170986	0.00958127	0.858788	0.000362785	0.00539002	0.946496	-0.00476705	0.00772689	0.538921
cg20468109	0.00317371	0.0085998	0.713012	-0.00395555	0.00483789	0.415861	-0.00250558	0.00693538	0.71879
cg20468163	-0.00746246	0.00864989	0.390718	-0.00030365	0.00486606	0.95039	0.00823989	0.00697577	0.240811
cg20468253	0.00183431	0.00340779	0.591798	0.00113696	0.00191708	0.554711	-0.00228038	0.00274824	0.408999
cg20468314	0.022445	0.0209939	0.288041	-0.0180594	0.0118103	0.129947	-0.0276489	0.0169307	0.106155
cg20468325	0.00450559	0.00398671	0.261591	0.00207412	0.00224275	0.357683	-0.00660532	0.00321511	0.0430025
cg20468415	0.000277837	0.0374118	0.994092	0.0183316	0.0210463	0.3862	-0.00698195	0.030171	0.81755
cg20468462	0.00740925	0.0205298	0.719068	-0.0130492	0.0115492	0.261706	-0.00880869	0.0165564	0.596085
cg20468476	0.00836501	0.00889858	0.349861	-0.00705419	0.00500597	0.162437	-0.0127167	0.00717633	0.0799711
cg20468586	0.00332108	0.00666432	0.619533	-0.00427273	0.00374907	0.257622	-0.00153204	0.00537449	0.776294
cg20468653	0.00331298	0.0103707	0.750165	0.00876312	0.00583414	0.136792	0.00419164	0.00836355	0.61754
cg20468679	-0.00376481	0.00761558	0.62233	-0.000970574	0.00428421	0.82132	0.000482915	0.00614164	0.937512
cg20468787	-0.00591309	0.0203791	0.772405	-0.0126912	0.0114644	0.271415	-0.00471222	0.0164349	0.775024
cg20468815	-0.0122938	0.0104692	0.243562	0.0072312	0.00588956	0.222911	0.00495942	0.008443	0.558492
cg20468868	0.014264	0.0175746	0.419275	-0.0179567	0.00988675	0.0728593	-0.014187	0.0141732	0.31968
cg20468883	0.0104547	0.0161979	0.520382	-0.000572421	0.00911225	0.950058	-0.00366985	0.0130629	0.779442
cg20468891	-0.000298842	0.00402673	0.941014	0.000948387	0.00226527	0.676518	0.000757861	0.00324739	0.816031
cg20468939	0.0105596	0.00970626	0.279707	-0.00797813	0.00546033	0.147673	-0.0049655	0.00782769	0.527556
cg20468968	0.00294708	0.00803709	0.714765	-0.00155206	0.00452133	0.732239	-0.00215123	0.00648157	0.740782
cg20468999	0.0129426	0.0156237	0.409765	0.00807471	0.00878922	0.360849	-0.0174124	0.0125998	0.170606
cg20469003	0.00837555	0.0163899	0.610663	-0.0123812	0.00922028	0.182905	-0.0033862	0.0132178	0.798427
cg20469035	0.000790654	0.00239381	0.741993	-0.00273018	0.00134666	0.0457573	0.00139868	0.00193051	0.470739
cg20469139	-0.00447584	0.0135139	0.741307	0.00574764	0.00760237	0.45172	0.00196655	0.0108984	0.857234
cg20469175	0.00166647	0.00334375	0.619502	-0.00327378	0.00188106	0.0854088	-0.000916214	0.0026966	0.73487
cg20469249	0.00609622	0.0141984	0.668747	-0.00404705	0.0079874	0.613691	0.000651016	0.0114504	0.954794
cg20469261	0.00400962	0.0400453	0.920479	0.00877836	0.0225278	0.697757	-0.0328409	0.0322949	0.312083
cg20469275	-0.000288991	0.0206974	0.988892	0.0156427	0.0116435	0.182694	-0.00270886	0.0166915	0.871463
cg20469284	0.0798446	0.0384186	0.0406993	-0.0168647	0.0216127	0.437373	-0.0527616	0.0309829	0.0922363
cg20469391	-0.0557828	0.0200108	0.00654892	-0.00384685	0.0112572	0.733403	0.049183	0.0161378	0.00307267
cg20469419	-0.00725582	0.00758292	0.341349	0.00228956	0.00426583	0.592862	0.00775328	0.0061153	0.208314
cg20469421	-0.000647755	0.0118472	0.956525	0.00679484	0.00666474	0.310848	0.00290999	0.00955426	0.761435
cg20469502	0.0225409	0.0270764	0.407464	-0.0252932	0.0152321	0.100494	-0.00595309	0.021836	0.785801
cg20469507	-0.00718785	0.0202269	0.723199	0.0152536	0.0113788	0.183647	-0.0117559	0.0163121	0.473081
cg20469520	0.0224699	0.0215179	0.299334	-0.0174505	0.0121051	0.153093	-0.0230434	0.0173533	0.187767
cg20469560	-0.00361176	0.0067148	0.592065	-0.000512213	0.00377746	0.89246	0.0101348	0.0054152	0.0647094
cg20469575	-0.00596597	0.0222236	0.789002	-0.000323635	0.0125021	0.979409	0.0064995	0.0179224	0.717769
cg20469625	-0.0160492	0.0104597	0.128648	0.00295461	0.00588418	0.616876	0.0167266	0.0084353	0.0506043
cg20469633	0.000829079	0.00992724	0.933638	-0.0109847	0.00558465	0.0524506	0.00562484	0.0080059	0.484233
cg20469639	-0.0125938	0.0193188	0.516229	0.0255502	0.010868	0.0210393	-0.00318688	0.0155798	0.838411
cg20469666	0.00799484	0.0113173	0.481856	-0.00409664	0.00636666	0.521663	-0.011315	0.00912695	0.218484
cg20469680	0.00858895	0.0164944	0.603917	-0.000481037	0.00927908	0.958777	-0.0180027	0.0133021	0.179525
cg20469689	-0.0141813	0.012336	0.253536	0.0106993	0.00693969	0.126848	0.00169292	0.00994842	0.865281
cg20469733	-0.00508499	0.00759535	0.504999	0.00195518	0.00427282	0.648418	0.00464551	0.00612533	0.450304
cg20469744	0.00757911	0.008866	0.395036	-0.00101609	0.00498764	0.839058	-0.00457729	0.00715005	0.52378
cg20469762	0.00158037	0.0126892	0.901178	0.00705074	0.00713839	0.326092	-0.00524369	0.0102333	0.609689
cg20469764	-0.0100395	0.0103019	0.332562	0.00667747	0.00579544	0.252472	0.00670948	0.00830808	0.421584
cg20469780	0.0160281	0.0120751	0.18794	-0.0123871	0.00679294	0.0717382	-0.0188699	0.00973806	0.0559737
cg20469795	-0.006739	0.00600927	0.265261	0.00277629	0.00338056	0.413801	0.000688161	0.00484622	0.887416
cg20469799	-0.00307032	0.00486541	0.529701	-0.000266446	0.00273707	0.92268	0.00565682	0.00392374	0.153064
cg20469837	-0.00874293	0.00618955	0.161445	0.00688543	0.00348198	0.0512318	0.00598888	0.00499161	0.233555
cg20469847	0.0269024	0.016521	0.107146	-0.00617765	0.00929401	0.508048	-0.0236314	0.0133235	0.0797004
cg20469879	-0.0170305	0.0166068	0.308032	0.00529141	0.00934228	0.572619	0.00819701	0.0133927	0.542137
cg20469935	-0.00467411	0.021769	0.830504	0.0124342	0.0122463	0.312823	-0.0108708	0.0175557	0.537429
cg20469977	-0.00564088	0.00303129	0.0662182	0.00267929	0.00170528	0.119857	0.00425503	0.00244461	0.0853766
cg20469989	-0.00880487	0.00390044	0.0265464	-0.000544736	0.00219423	0.804533	0.0105566	0.00314554	0.00118376
cg20469991	-0.00784231	0.00423947	0.067813	0.00240318	0.00238495	0.316486	0.00214149	0.00341896	0.532758
cg20470015	0.0444416	0.0319232	0.167512	0.00391572	0.0179587	0.82792	-0.0337555	0.0257447	0.193334
cg20470083	0.00707352	0.0224009	0.752951	-0.0111524	0.0126018	0.378659	0.00783073	0.0180653	0.665773
cg20470136	-0.00566534	0.0163728	0.730181	-0.00564325	0.00921063	0.541717	0.0116921	0.0132039	0.378383
cg20470223	0.00772663	0.011168	0.490914	0.00221177	0.00628264	0.725676	-0.000825222	0.00900651	0.927211
cg20470236	0.0342277	0.0127093	0.0085264	-0.000822066	0.00714975	0.908734	-0.0273904	0.0102496	0.00902766
cg20470275	-7.71769e-05	0.00239787	0.9744	0.00120223	0.00134894	0.375316	-1.07711e-05	0.00193378	0.995569
cg20470467	-0.000862811	0.00314351	0.784387	-0.000110056	0.00176841	0.950522	-0.000320167	0.00253511	0.899798
cg20470514	0.00654843	0.0128085	0.610498	-0.00141491	0.00720555	0.844794	0.000701311	0.0103295	0.94603
cg20470528	0.00715087	0.0162464	0.660946	-0.00516697	0.00913956	0.573331	-0.0130888	0.0131021	0.320636
cg20470583	0.010187	0.0128123	0.428773	-0.01727	0.00720767	0.0187666	0.00437358	0.0103326	0.67316
cg20470642	0.00894924	0.00808561	0.271499	-0.00595948	0.00454863	0.193667	-0.0082437	0.0065207	0.209602
cg20470643	-0.00266093	0.00719045	0.712255	-0.00264658	0.00404504	0.5147	0.00622355	0.00579879	0.286197
cg20470716	-0.00612532	0.00916328	0.505649	-0.00322684	0.00515487	0.533007	0.00336648	0.00738979	0.649869
cg20470722	-0.0124874	0.00555505	0.0271687	-3.11973e-06	0.00312504	0.999206	0.00741063	0.00447991	0.101777
cg20470734	0.000657886	0.00956533	0.945328	0.00584779	0.00538105	0.280225	-0.0047067	0.00771403	0.543392
cg20470857	-0.000703042	0.0037499	0.851729	0.00226231	0.00210954	0.286566	0.000574974	0.00302414	0.849662
cg20470866	-0.0049147	0.00735346	0.50572	0.000233553	0.00413674	0.955109	-0.00020447	0.00593025	0.972576
cg20470923	-0.000165153	0.014949	0.991211	-0.00413733	0.00840966	0.624007	0.00955013	0.0120557	0.430469
cg20470975	-0.00172919	0.0104137	0.868512	-0.00408523	0.00585829	0.487492	0.000101847	0.00839818	0.990353
cg20471013	-0.0140945	0.0264695	0.595784	0.00261761	0.0148907	0.860878	0.0144465	0.0213466	0.500397
cg20471017	-0.00624158	0.0175466	0.722936	0.00437056	0.00987098	0.659058	0.00806637	0.0141506	0.570156
cg20471025	0.0153572	0.0119181	0.20105	-0.0126743	0.00670465	0.0621144	-0.0166759	0.00961148	0.0863659
cg20471076	0.00585088	0.00825832	0.480584	7.00673e-05	0.00464579	0.988002	-0.0046485	0.00665999	0.487098
cg20471082	-0.0170572	0.023344	0.466978	0.0033963	0.0131323	0.796553	0.0147245	0.0188259	0.436305
cg20471125	0.0298105	0.0222885	0.184632	-0.0133548	0.0125386	0.289848	-0.0117334	0.0179747	0.515666
cg20471138	-0.0223571	0.018303	0.225273	0.0233898	0.0102965	0.0256349	0.0113732	0.0147606	0.443134
cg20471241	0.00102455	0.0137368	0.940721	0.00357907	0.00772774	0.644443	-0.0117575	0.0110781	0.291548
cg20471288	0.0117634	0.0206451	0.570323	-0.00506649	0.0116141	0.663771	-0.0237296	0.0166494	0.157746
cg20471297	-0.00164826	0.0049952	0.742235	0.00232155	0.00281009	0.411033	-0.00257791	0.00402841	0.523937
cg20471298	0.00321549	0.00736718	0.663609	-0.0047448	0.00414447	0.255484	0.00113582	0.00594132	0.848845
cg20471315	0.0154701	0.0212701	0.469031	0.00145791	0.0119657	0.903313	-0.0094372	0.0171535	0.58365
cg20471413	-0.0222583	0.0179541	0.218486	0.00574169	0.0101002	0.571214	-0.00200566	0.0144792	0.890157
cg20471442	-0.0345027	0.01952	0.0807246	0.0196839	0.0109812	0.0766082	0.0264678	0.0157421	0.0963679
cg20471532	0.0390176	0.0280229	0.16745	-0.0337919	0.0157645	0.0349267	-0.0348091	0.0225993	0.127208
cg20471562	-0.024694	0.0424326	0.562135	0.000435895	0.0238708	0.985474	0.0290411	0.0342201	0.398457
cg20471600	-0.00609816	0.0160052	0.704145	0.0121656	0.00900384	0.180232	0.00388858	0.0129075	0.763948
cg20471612	-0.0227275	0.015745	0.152563	0.0234147	0.00885749	0.00976928	0.0235618	0.0126977	0.0669771
cg20471615	0.0106069	0.00811899	0.194931	0.00209517	0.0045674	0.647604	-0.00780088	0.00654762	0.23681
cg20471691	-0.00836285	0.00869167	0.338694	0.00577355	0.00488957	0.24098	0.0062646	0.00700946	0.373987
cg20471696	0.00493916	0.00953439	0.605779	-6.84429e-06	0.00536365	0.998985	-0.00491365	0.00768908	0.524514
cg20471736	0.00364823	0.0109522	0.739875	-0.00328071	0.00616125	0.595787	0.00730703	0.00883249	0.410389
cg20471739	0.00518728	0.00868583	0.551954	-0.00503033	0.00488628	0.306175	0.00203658	0.00700476	0.771956
cg20471798	0.00273309	0.0115921	0.814176	0.00664845	0.0065212	0.310853	0.00282486	0.0093485	0.763258
cg20471877	0.00463394	0.0306029	0.880002	0.012218	0.0172159	0.479839	0.0219839	0.02468	0.375574
cg20471890	0.00148307	0.00398749	0.710871	-0.000390915	0.0022432	0.86207	0.000447386	0.00321574	0.889682
cg20471927	-0.00218706	0.0060308	0.717768	0.00117935	0.00339267	0.728988	0.00527667	0.00486358	0.281018
cg20471982	-0.017403	0.0106988	0.107517	-1.26057e-05	0.00601869	0.998334	0.0178548	0.00862812	0.0415478
cg20472032	-0.00220153	0.0124983	0.860598	0.00184214	0.007031	0.793953	-0.00944354	0.0100793	0.351453
cg20472034	-0.00436703	0.00956015	0.648983	-0.00487744	0.00537814	0.367023	0.00983998	0.00770986	0.205331
cg20472085	0.00369547	0.0042248	0.384197	-0.00186589	0.0023767	0.43459	-0.00238393	0.00340712	0.486032
cg20472189	-0.0144406	0.00683848	0.0376506	-0.000216279	0.00384704	0.955299	0.0123605	0.00551494	0.0276146
cg20472283	0.00447585	0.00757546	0.556199	-0.00218333	0.00426163	0.609754	-0.00431754	0.00610929	0.481675
cg20472296	0.00183875	0.0138334	0.89457	0.00305258	0.00778209	0.695851	-0.00204155	0.0111561	0.855234
cg20472334	-0.00566681	0.00749688	0.451806	-0.00258805	0.00421743	0.541082	0.00601609	0.00604592	0.322529
cg20472384	0.00603271	0.018876	0.750058	-0.000530082	0.0106188	0.960304	-0.00135595	0.0152227	0.929232
cg20472433	-0.000878731	0.00263948	0.740016	0.000549366	0.00148486	0.712319	0.00128537	0.00212863	0.547551
cg20472500	0.00348803	0.00429796	0.419314	-0.0020139	0.00241785	0.407217	-0.00182712	0.00346612	0.599471
cg20472551	-0.000812588	0.00669632	0.903701	0.000950668	0.00376707	0.80137	-0.00465448	0.0054003	0.391172
cg20472622	0.0220673	0.0160712	0.173336	-0.0156875	0.00904101	0.0863387	-0.00190477	0.0129608	0.883508
cg20472643	-0.00202682	0.00274507	0.462336	2.22595e-05	0.00154426	0.988533	0.00398729	0.00221378	0.0752298
cg20472707	-0.0039714	0.00273723	0.150493	0.000655909	0.00153985	0.671216	0.00334332	0.00220746	0.133594
cg20472745	0.00289208	0.00378943	0.447459	-0.000745501	0.00213177	0.727422	0.00130809	0.00305601	0.669706
cg20472746	-0.00807817	0.012535	0.521018	-7.42823e-05	0.00705164	0.99162	-0.00303845	0.0101089	0.764475
cg20472752	0.0242848	0.0186729	0.196931	-0.0210051	0.0105046	0.0487362	-0.0211636	0.0150589	0.163551
cg20472939	0.0164399	0.0117527	0.165507	-0.00534255	0.0066116	0.421313	-0.0142569	0.00947808	0.136238
cg20473072	0.000870028	0.0224499	0.969177	0.000100737	0.0126294	0.993655	-0.0216031	0.0181049	0.236103
cg20473155	-0.00559231	0.0134473	0.678555	0.00196359	0.00756491	0.795826	-0.000945275	0.0108447	0.930746
cg20473215	0.01199	0.00873294	0.173375	0.00369162	0.00491279	0.454469	-0.0122634	0.00704275	0.0852527
cg20473228	0.000206532	0.00780812	0.97896	0.0012608	0.00439252	0.774785	0.00105225	0.00629692	0.867683
cg20473250	0.00338846	0.0103215	0.743499	-0.00123659	0.00580646	0.831861	-0.00898382	0.00832388	0.283514
cg20473308	0.0130107	0.0065907	0.0516172	-0.00626316	0.00370765	0.0948357	-0.0105476	0.00531512	0.0504312
cg20473374	-0.00792593	0.00985157	0.423332	-0.000416352	0.00554208	0.940291	0.0125081	0.00794487	0.11912
cg20473379	0.00555455	0.00683176	0.418462	-0.000240973	0.00384326	0.950153	-0.00199966	0.00550952	0.717546
cg20473420	-0.0361902	0.0161396	0.0275438	0.0286108	0.00907946	0.00224598	0.0249942	0.0130159	0.0581761
cg20473453	-0.0129182	0.0150946	0.394505	0.0132625	0.0084916	0.122043	0.0110999	0.0121732	0.364437
cg20473545	-0.000831852	0.00463528	0.858003	0.00200502	0.00260761	0.444079	-0.000712516	0.00373816	0.849288
cg20473595	-0.0124945	0.0136013	0.360893	0.00431441	0.00765152	0.574332	0.0089368	0.0109689	0.417497
cg20473622	-0.00592603	0.0111343	0.595953	-0.000176339	0.00626368	0.977606	0.00457609	0.00897932	0.611635
cg20473642	0.00309749	0.00974108	0.751278	-0.0032163	0.00547992	0.55881	-0.00244446	0.00785577	0.756435
cg20473680	0.001284	0.00790259	0.871315	0.00266229	0.00444567	0.550866	-0.000747279	0.00637311	0.906935
cg20473723	0.0230676	0.0288652	0.426431	0.005725	0.0162384	0.725291	-0.0112885	0.0232786	0.628974
cg20473731	-0.00720976	0.0074305	0.334654	-0.00292655	0.00418009	0.485767	0.0100238	0.00599238	0.0980531
cg20473873	0.00235213	0.0154721	0.879529	-0.00345314	0.00870397	0.69256	-0.00570581	0.0124776	0.648634
cg20473881	-0.021165	0.0827233	0.798682	-0.0154684	0.0465367	0.740412	0.0745986	0.0667129	0.26663
cg20473937	-0.000836101	0.00870991	0.923751	-0.00379578	0.00489983	0.44068	0.0013532	0.00702417	0.847693
cg20474144	0.0358851	0.0215675	0.0998243	0.00659444	0.012133	0.588198	-0.020415	0.0173933	0.243781
cg20474199	0.0334772	0.0106951	0.00239492	-0.00382033	0.00601662	0.527157	-0.028727	0.00862515	0.0012836
cg20474201	-0.0101827	0.0206578	0.623339	-0.00493748	0.0116212	0.672006	0.00231129	0.0166596	0.889987
cg20474203	0.00874115	0.0110406	0.430722	-0.00254745	0.00621096	0.682725	-0.00426392	0.00890375	0.633246
cg20474266	-0.0198873	0.0151676	0.193332	0.0153081	0.00853266	0.076359	0.0143745	0.012232	0.243215
cg20474306	0.0175706	0.0112945	0.123499	-0.0200231	0.00635379	0.00224458	-0.0177131	0.00910851	0.0551212
cg20474370	0.00128613	0.00322302	0.69086	0.00027001	0.00181314	0.881971	-0.00279038	0.00259923	0.286067
cg20474403	0.0168008	0.0125078	0.182775	-0.0118032	0.00703637	0.0971272	-0.0109773	0.010087	0.279558
cg20474425	0.00911755	0.012615	0.471814	0.00135614	0.00709665	0.848906	-0.0109274	0.0101734	0.285813
cg20474450	0.0100317	0.00920466	0.278858	-0.00181985	0.00517815	0.726122	-0.00619174	0.00742317	0.406557
cg20474507	0.0170091	0.0115651	0.145058	0.000788602	0.00650604	0.90381	-0.00870935	0.00932677	0.353051
cg20474564	-0.00206763	0.0110288	0.851734	0.00334958	0.00620433	0.590693	0.00346032	0.00889424	0.698211
cg20474611	0.00397355	0.0280091	0.887521	-0.0240413	0.0157567	0.130778	0.00156196	0.0225882	0.945033
cg20474663	0.00554561	0.00726072	0.447112	-0.0032018	0.00408458	0.435292	-0.00448911	0.00585547	0.445412
cg20474675	0.00589494	0.0113725	0.60556	-0.0109562	0.00639767	0.0904444	-0.0168892	0.00917142	0.0690351
cg20474688	0.00330102	0.00346638	0.343646	-0.00194771	0.00195004	0.320725	-0.00181593	0.00279549	0.517708
cg20474741	0.0020949	0.00699032	0.765148	0.0037544	0.00393246	0.342427	-0.00558789	0.0056374	0.324393
cg20474755	-0.00430814	0.0194931	0.825615	5.69402e-05	0.010966	0.995869	-0.00239641	0.0157203	0.879201
cg20474788	-0.00172418	0.00690084	0.803305	0.00306685	0.00388212	0.43173	0.00143796	0.00556523	0.796736
cg20474850	-0.0223378	0.00924779	0.0178576	0.00418202	0.00520242	0.42372	0.0194321	0.00745795	0.0108278
cg20474972	-0.00912414	0.00670331	0.177067	-0.000507405	0.003771	0.893282	0.00830723	0.00540593	0.128084
cg20475005	0.00581215	0.0181153	0.749118	-0.0089976	0.0101909	0.379778	-0.00979705	0.0146092	0.504289
cg20475035	-0.000967162	0.00930596	0.91747	0.00268618	0.00523514	0.609208	-0.00671162	0.00750486	0.373685
cg20475082	0.00137168	0.0127073	0.914294	0.00601459	0.00714857	0.402502	-0.00544018	0.0102479	0.5969
cg20475114	0.00983119	0.011399	0.39086	0.00626312	0.00641259	0.331494	-0.00180234	0.0091928	0.845031
cg20475157	0.00660889	0.010884	0.545331	0.00496232	0.0061229	0.419944	-0.00617463	0.00877752	0.483692
cg20475191	0.0719949	0.0533775	0.180987	-0.0571381	0.0300279	0.0604478	-0.0575375	0.0430466	0.18491
cg20475216	2.7329e-05	0.0166744	0.998696	0.00879695	0.00938034	0.351001	-0.00682828	0.0134472	0.61292
cg20475221	0.00343729	0.00293626	0.245016	0.00372802	0.00165181	0.0265774	-0.00470945	0.00236797	0.0499381
cg20475302	0.0101137	0.0120668	0.404305	-0.00918841	0.0067883	0.179463	-0.000821428	0.0097314	0.932929
cg20475304	0.00314722	0.0131353	0.811217	-0.00666511	0.00738938	0.369614	0.00241313	0.0105931	0.820347
cg20475322	0.00618101	0.00291577	0.0369344	-0.00153401	0.00164029	0.352332	-0.00681177	0.00235145	0.00479207
cg20475363	0.0100717	0.0247358	0.684907	-0.0146964	0.0139153	0.2939	-0.0203414	0.0199484	0.310765
cg20475373	0.0295669	0.0170634	0.0867639	-0.00391168	0.00959915	0.684663	-0.0250855	0.0137609	0.0718262
cg20475380	0.0068537	0.00854994	0.425015	-0.00300512	0.00480983	0.533785	-0.00284641	0.00689516	0.680784
cg20475478	0.010978	0.00865204	0.207963	-0.0097441	0.00486727	0.0484775	-0.00128564	0.0069775	0.854252
cg20475486	-0.0595749	0.0265031	0.0271746	0.0148395	0.0149095	0.322413	0.0374003	0.0213736	0.0837553
cg20475550	0.00259193	0.00386077	0.503817	0.00207472	0.0021719	0.342158	-0.00398714	0.00311354	0.203825
cg20475607	0.00215309	0.0102892	0.834748	0.00343866	0.00578825	0.554039	-0.00230874	0.00829778	0.781507
cg20475639	-0.00359926	0.013112	0.784366	0.00741689	0.00737626	0.317506	0.00827472	0.0105743	0.436076
cg20475650	-0.00975876	0.0126063	0.44101	-0.00338495	0.00709179	0.63437	0.005909	0.0101665	0.562627
cg20475718	0.00703566	0.0089195	0.432426	-0.00867737	0.00501774	0.0873785	0.00318751	0.0071932	0.658799
cg20475797	-0.00853796	0.0150052	0.570857	0.00389916	0.0084413	0.645322	0.00620873	0.0121011	0.609231
cg20475884	0.00185585	0.00820525	0.821606	-0.00168257	0.00461593	0.716379	-0.00415963	0.00661718	0.53129
cg20475917	0.000388011	0.00459789	0.932946	0.00194232	0.00258658	0.454774	-0.000437868	0.00370801	0.906277
cg20475983	-0.0200376	0.0151659	0.189971	0.00391094	0.00853171	0.647835	0.0235357	0.0122307	0.0576603
cg20475984	-0.00738102	0.00748488	0.326871	0.00577613	0.00421068	0.173742	0.00086048	0.00603624	0.886981
cg20476021	0.00774166	0.0105371	0.46454	-0.00350108	0.00592772	0.556336	-0.00449871	0.00849771	0.597906
cg20476053	-0.00184361	0.00971583	0.849955	0.00380978	0.00546571	0.487684	0.00867794	0.0078354	0.271189
cg20476058	0.0184455	0.0186853	0.326362	-0.00243468	0.0105116	0.817391	-0.0165165	0.0150689	0.276146
cg20476159	0.0115926	0.00967273	0.23406	-0.00529463	0.00544147	0.333307	-0.00959485	0.00780065	0.222088
cg20476171	0.00551254	0.00916436	0.549095	-0.00608715	0.00515548	0.24101	-0.00410161	0.00739067	0.580372
cg20476223	-0.000749282	0.00534398	0.888825	-0.00136629	0.0030063	0.650645	0.00300725	0.00430969	0.487214
cg20476279	0.00472954	0.00856386	0.582215	0.000991948	0.00481767	0.837363	-0.00621428	0.00690639	0.370776
cg20476319	0.00222312	0.00571505	0.698254	-0.00524414	0.00321505	0.106564	-0.00297907	0.00460895	0.519783
cg20476321	-0.00782985	0.0122402	0.5241	-0.00368295	0.00688585	0.594145	0.0146801	0.00987124	0.140673
cg20476329	0.00236947	0.0090514	0.794125	-0.00365407	0.00509194	0.47496	-0.00137925	0.00729957	0.850583
cg20476331	0.013858	0.00771746	0.0761016	-0.00718738	0.00434152	0.101511	-0.00656672	0.00622381	0.29437
cg20476383	-0.01743	0.0102802	0.0936428	0.00398334	0.00578323	0.492841	0.0108536	0.00829057	0.194012
cg20476388	0.00441288	0.0264562	0.867924	0.0150438	0.0148831	0.314982	-0.0209637	0.0213358	0.328613
cg20476632	0.00920942	0.0257255	0.72124	-0.0182401	0.0144721	0.210986	-0.01813	0.0207465	0.384645
cg20476801	-0.000180951	0.00348041	0.958658	0.00043486	0.00195793	0.824767	-0.000609767	0.0028068	0.828537
cg20476877	-0.00173788	0.00325354	0.594632	-0.00115984	0.0018303	0.527988	0.00195333	0.00262384	0.458656
cg20476893	0.00143779	0.00369146	0.697888	-0.000268222	0.00207666	0.897536	-0.00134931	0.00297701	0.651529
cg20477005	0.0166335	0.0174118	0.342134	-0.0129643	0.00979514	0.189203	-0.022649	0.0140419	0.110459
cg20477011	-0.000379519	0.00785967	0.961601	-0.00246957	0.00442152	0.577948	0.00309269	0.00633849	0.626862
cg20477015	-0.000327853	0.00740677	0.964798	-0.00422533	0.00416674	0.313431	0.00128202	0.00597325	0.830572
cg20477024	0.0133071	0.00757058	0.0823924	-0.00283551	0.00425889	0.50735	-0.00545163	0.00610535	0.374418
cg20477052	-0.0108777	0.00780175	0.166872	0.00656192	0.00438893	0.138591	0.0158224	0.00629178	0.0137937
cg20477059	-0.00322612	0.00615999	0.601835	0.00626928	0.00346535	0.0739656	0.0025969	0.00496777	0.602508
cg20477070	0.00110032	0.00272119	0.68697	5.00622e-05	0.00153083	0.973988	-0.000412235	0.00219452	0.851444
cg20477084	0.0010988	0.0107289	0.918669	-0.00618946	0.00603564	0.308044	-0.00142112	0.00865243	0.869928
cg20477147	-0.0517109	0.0212017	0.0168088	0.0272277	0.0119272	0.0249368	0.0369955	0.0170983	0.0332939
cg20477160	0.000713605	0.0158233	0.964135	0.00928941	0.00890153	0.299642	-0.0050759	0.0127608	0.691796
cg20477190	0.018146	0.0111503	0.107354	-0.00254057	0.00627269	0.686479	-0.00767978	0.00899224	0.395481
cg20477259	-0.000550832	0.0132496	0.966936	0.0112636	0.00745365	0.134459	-0.00243099	0.0106852	0.820574
cg20477261	0.00564902	0.0163296	0.730245	-0.00951346	0.00918637	0.303324	0.00211352	0.0131692	0.872876
cg20477274	-0.00126055	0.00777196	0.87154	-0.000771786	0.00437218	0.860304	0.00079262	0.00626775	0.899666
cg20477294	-0.0273415	0.0247573	0.272544	0.00950487	0.0139274	0.496805	0.0170116	0.0199657	0.396585
cg20477318	0.00452763	0.00464996	0.332972	-0.00363365	0.00261587	0.168437	-0.00207689	0.00374999	0.581143
cg20477402	-9.41225e-05	0.00841362	0.991101	-0.00608672	0.00473315	0.201943	0.00894889	0.00678523	0.190752
cg20477448	0.0749505	0.0408511	0.0700447	-0.0218086	0.0229811	0.345321	-0.0432537	0.0329447	0.192744
cg20477460	0.00562441	0.0173731	0.746928	-0.00238156	0.00977336	0.808067	-0.00693123	0.0140106	0.62208
cg20477461	0.0187709	0.00905829	0.041274	-0.0139597	0.00509581	0.00749755	-0.00882831	0.00730512	0.230202
cg20477497	0.00385278	0.00878885	0.662229	-0.0132467	0.00494424	0.00885902	0.00181197	0.00708783	0.798843
cg20477501	0.00579696	0.0173616	0.739281	0.0160714	0.0097669	0.103561	-0.0118162	0.0140014	0.401078
cg20477544	-0.015088	0.00858476	0.0824266	0.00171091	0.00482943	0.724015	0.00865559	0.00692325	0.21465
cg20477546	-0.00912944	0.0180544	0.614401	0.0105477	0.0101566	0.301981	0.00814591	0.0145601	0.577313
cg20477574	-0.00636819	0.0114992	0.581173	0.0101917	0.00646895	0.118861	-0.00130847	0.00927359	0.888128
cg20477591	0.00511778	0.00925316	0.581657	0.00646772	0.00520544	0.217472	-0.00800631	0.00746228	0.286351
cg20477644	0.00165201	0.00511999	0.747746	0.00143727	0.00288029	0.619068	0.000176923	0.00412906	0.965923
cg20477705	-0.0215971	0.0164064	0.191585	0.0209953	0.00922955	0.0254361	0.00678504	0.0132311	0.609413
cg20477776	-0.0252925	0.023742	0.289755	0.00400236	0.0133563	0.765167	0.0145149	0.019147	0.450501
cg20477843	-0.00107791	0.00903661	0.905333	0.00372603	0.00508362	0.465606	-0.00127509	0.00728764	0.861522
cg20477849	-0.0245751	0.0143175	0.0897251	0.00793029	0.00805443	0.327621	0.0208235	0.0115465	0.0748608
cg20477918	-0.0254226	0.0152702	0.0996251	-0.0062568	0.00859037	0.468401	0.0163424	0.0123148	0.188042
cg20477929	0.00186502	0.00284697	0.514179	0.00110409	0.00160158	0.492464	-0.00149638	0.00229596	0.516323
cg20477989	-0.0467173	0.030262	0.126362	0.0294078	0.0170241	0.087724	0.0536224	0.024405	0.0307277
cg20477999	0.00411087	0.00674236	0.543682	3.24022e-05	0.00379297	0.993204	-0.00404052	0.00543742	0.459473
cg20478080	0.00450164	0.00777061	0.563908	-0.0114131	0.00437142	0.0106738	-0.00324739	0.00626666	0.605665
cg20478089	0.0039486	0.00524654	0.453764	-0.00440233	0.00295148	0.139515	-0.00452009	0.00423111	0.28841
cg20478120	0.0141449	0.0124377	0.258624	-0.0122931	0.00699691	0.0825316	-0.0171385	0.0100305	0.0911651
cg20478129	-0.00167016	0.00277525	0.548905	-0.000880542	0.00156124	0.574238	0.00121309	0.00223812	0.589228
cg20478148	-0.00768201	0.027783	0.782835	-0.000988136	0.0156295	0.949738	0.0266657	0.0224058	0.237311
cg20478181	-0.00661793	0.00688317	0.339045	-0.00540287	0.00387218	0.166559	0.0081128	0.00555098	0.147563
cg20478190	0.0100048	0.0134378	0.458612	-0.00538072	0.00755953	0.47855	-0.00602441	0.010837	0.579732
cg20478239	0.00637656	0.0174446	0.715623	0.0059734	0.00981363	0.544357	-0.00305058	0.0140684	0.828853
cg20478261	0.0092429	0.0125035	0.461808	-0.00815131	0.00703396	0.249762	0.000544118	0.0100836	0.957093
cg20478264	-0.0048034	0.00965258	0.620031	0.0037611	0.00543013	0.490427	0.00679453	0.00778439	0.385209
cg20478291	-0.0184814	0.0235983	0.435705	-0.00482218	0.0132754	0.717326	0.0215908	0.019031	0.259771
cg20478327	-0.00342367	0.00608969	0.575455	-0.00167362	0.0034258	0.626429	0.00783385	0.00491108	0.114393
cg20478390	-0.00925053	0.00610059	0.133145	0.00365855	0.00343193	0.289428	0.00294962	0.00491987	0.550412
cg20478468	0.0291169	0.0130214	0.0279667	-0.0123724	0.00732532	0.0948857	-0.024148	0.0105012	0.0239261
cg20478578	-0.00257224	0.00723489	0.723071	0.00119868	0.00407004	0.769085	-0.00546727	0.00583463	0.351393
cg20478582	-0.0418529	0.0239757	0.0844871	-0.0192939	0.0134877	0.156246	0.032377	0.0193354	0.0977099
cg20478750	-0.0116102	0.00951394	0.225712	-0.00176449	0.00535214	0.742453	0.0026148	0.00767259	0.734097
cg20478760	-0.0024045	0.0119093	0.840477	0.00641287	0.00669968	0.341186	0.00293981	0.00960436	0.760284
cg20478811	0.00240664	0.00357224	0.502327	-0.00195452	0.00200959	0.333514	-0.00166208	0.00288086	0.565506
cg20478877	0.0439793	0.0267341	0.103649	-0.00628565	0.0150395	0.677042	-0.0218514	0.0215599	0.313687
cg20478934	0.00129819	0.0202877	0.949129	-0.00707978	0.011413	0.536703	-0.00857963	0.0163612	0.601373
cg20478948	-0.0121562	0.00884763	0.173071	0.00803346	0.00497731	0.11023	0.00528568	0.00713524	0.460865
cg20479009	-0.0120137	0.0154419	0.438733	0.0144076	0.00868696	0.100897	0.0138315	0.0124532	0.269838
cg20479035	0.00708422	0.0254819	0.78168	-0.0162035	0.014335	0.261512	-0.0108185	0.0205501	0.59995
cg20479054	-0.00885687	0.0120753	0.465291	-0.00174515	0.00679308	0.797875	0.00715124	0.00973824	0.464759
cg20479063	0.00750857	0.0295676	0.800151	-0.0110475	0.0166335	0.508376	0.00991025	0.023845	0.678742
cg20479068	0.00511084	0.00487291	0.29723	-0.00145459	0.00274129	0.597064	-0.00435151	0.00392979	0.271283
cg20479084	0.00463735	0.0146187	0.751854	-0.0107186	0.00822386	0.195974	-3.495e-06	0.0117893	0.999764
cg20479210	0.0021442	0.00815397	0.793215	0.00908635	0.00458708	0.0508408	-0.00860321	0.00657583	0.194296
cg20479214	-0.00144311	0.00314262	0.647257	0.000980236	0.0017679	0.580719	-0.000122851	0.00253439	0.961453
cg20479231	-0.0111093	0.00891426	0.216098	-0.00123823	0.00501479	0.805569	0.00490209	0.00718897	0.497162
cg20479311	-0.00559327	0.00706095	0.430483	0.0052887	0.00397219	0.186607	-0.000892588	0.00569435	0.875814
cg20479384	0.00204468	0.00260421	0.434552	0.000255278	0.00146502	0.862084	-0.00343896	0.00210019	0.105232
cg20479557	0.0333668	0.040695	0.414552	-0.0442897	0.0228933	0.056364	-0.0358743	0.0328188	0.277437
cg20479584	0.00615748	0.0182776	0.737033	-3.66468e-05	0.0102822	0.997165	0.00152199	0.0147401	0.918004
cg20479660	-0.0105293	0.0263007	0.68991	-0.000913946	0.0147957	0.95089	-0.00159633	0.0212104	0.940184
cg20479672	0.0085029	0.0133633	0.526299	-0.00164013	0.00751763	0.827818	-0.00504931	0.0107769	0.640605
cg20479688	-0.0356431	0.0215533	0.101874	0.0131996	0.012125	0.279397	0.0249981	0.0173818	0.154056
cg20479698	0.0016453	0.0117206	0.888695	0.000545687	0.00659353	0.934236	-0.000685164	0.00945218	0.942384
cg20479708	0.00491694	0.00798366	0.539623	-0.00502258	0.00449127	0.266591	-0.000833555	0.00643848	0.897296
cg20479716	-0.0026358	0.0139789	0.85089	-0.00591366	0.00786394	0.45413	0.00355424	0.0112734	0.753324
cg20479736	-0.0051756	0.00768828	0.502659	0.00284821	0.0043251	0.511978	0.00636834	0.00620027	0.307285
cg20479758	-0.00861276	0.00739681	0.247525	0.00235503	0.00416114	0.572914	0.00174839	0.00596522	0.770162
cg20479774	0.00212966	0.00368371	0.564706	-0.000662447	0.0020723	0.750005	-0.0015142	0.00297076	0.611582
cg20479805	-0.00358915	0.00395634	0.366871	-0.000287215	0.00222567	0.897626	0.00242708	0.00319062	0.448945
cg20480018	-0.0250861	0.0325257	0.442685	-0.00379711	0.0182976	0.836101	0.00186438	0.0262306	0.943504
cg20480041	-0.00391545	0.00285291	0.173536	0.000656823	0.00160493	0.683382	0.00360515	0.00230075	0.120843
cg20480045	-0.000682205	0.0060697	0.910775	0.000391314	0.00341456	0.909031	0.00280309	0.00489495	0.568395
cg20480046	0.00383352	0.00900493	0.671393	-0.000854847	0.00506579	0.866395	0.00239792	0.00726209	0.742063
cg20480061	-0.00329062	0.00640814	0.608929	0.00408359	0.00360495	0.260494	0.00361227	0.00516789	0.486471
cg20480070	-0.0161468	0.010493	0.127563	0.00854676	0.00590292	0.151327	0.00949742	0.00846215	0.264878
cg20480085	0.000234263	0.00708505	0.973701	0.0024135	0.00398575	0.546439	-0.00572157	0.00571379	0.319495
cg20480097	0.00747646	0.0137502	0.588047	0.00296314	0.00773528	0.702625	-0.0051582	0.0110889	0.643002
cg20480132	0.0249155	0.0179449	0.168629	0.00721784	0.010095	0.476575	-0.027386	0.0144718	0.0618456
cg20480153	0.00143436	0.00277764	0.60692	-0.00133384	0.00156258	0.395719	-0.0012306	0.00224005	0.584196
cg20480233	-0.00160416	0.00336199	0.634483	7.68304e-05	0.00189131	0.967692	0.00040735	0.0027113	0.88093
cg20480259	0.0211551	0.0151124	0.165198	-0.00729167	0.00850159	0.393479	-0.0186719	0.0121875	0.129222
cg20480274	0.0176762	0.0389315	0.650962	-0.0209467	0.0219012	0.341575	-0.0263137	0.0313966	0.404321
cg20480287	-0.00324726	0.00836593	0.698873	-0.00184337	0.00470632	0.696276	-0.00202158	0.00674677	0.765186
cg20480334	0.00485463	0.00706607	0.493931	-0.00349	0.00397507	0.382435	0.00293403	0.00569848	0.607974
cg20480368	0.0156517	0.015806	0.32487	-0.00718251	0.00889181	0.421479	-0.0141538	0.0127469	0.26997
cg20480427	-0.00660668	0.0120169	0.583911	0.00306335	0.00676022	0.651601	0.000638023	0.00969115	0.947663
cg20480497	0.00198158	0.0090935	0.82802	-0.00225034	0.00511562	0.661129	-0.00312631	0.00733352	0.670963
cg20480522	-0.00314031	0.00803999	0.69708	-0.00561296	0.00452296	0.218023	0.00215442	0.00648391	0.740501
cg20480642	-0.000736958	0.018497	0.968313	-0.0175063	0.0104057	0.0961657	-0.0114723	0.0149171	0.443984
cg20480663	0.0149343	0.0110263	0.17919	0.00261777	0.00620293	0.674074	-0.0122956	0.00889224	0.170368
cg20480698	-0.00805416	0.0216735	0.711106	-0.00496193	0.0121926	0.685058	0.0178553	0.0174788	0.309896
cg20480740	0.00691217	0.0112163	0.539369	0.0147637	0.00630981	0.0216381	-0.018524	0.00904546	0.0436583
cg20480779	0.0197318	0.00827427	0.0193165	-0.0068965	0.00465476	0.142144	-0.0115281	0.00667285	0.0876905
cg20480783	-0.00660934	0.0038057	0.086064	0.00107823	0.00214093	0.615827	0.00543358	0.00306914	0.0802475
cg20480784	-0.00311657	0.0159447	0.845499	-0.00707306	0.00896984	0.432575	0.00402505	0.0128588	0.755032
cg20480822	0.00779417	0.00712807	0.277286	0.00282384	0.00400995	0.483228	-0.0049741	0.00574848	0.389316
cg20480826	-0.00174059	0.0360776	0.961634	-0.00618188	0.0202958	0.761423	-0.0455233	0.0290951	0.121383
cg20480893	0.0118037	0.025619	0.646161	-0.0163087	0.0144122	0.260988	-0.0215707	0.0206606	0.299423
cg20480899	2.26968e-05	0.00760297	0.997625	-0.00373281	0.00427711	0.385263	-0.00689219	0.00613147	0.264148
cg20481007	0.0113298	0.0338651	0.738784	-0.0245864	0.0190511	0.200359	-0.00342991	0.0273108	0.900355
cg20481032	-0.00879664	0.0223405	0.69475	0.0140522	0.0125678	0.266671	0.0067891	0.0180167	0.707244
cg20481037	0.0125419	0.0122477	0.308732	-0.0105057	0.00689003	0.131027	-0.0099135	0.00987723	0.318385
cg20481104	0.0113086	0.0221923	0.611671	-0.0193779	0.0124845	0.12434	-0.00838758	0.0178972	0.640517
cg20481110	-0.0206938	0.0236268	0.383575	0.014546	0.0132915	0.276877	0.0208348	0.019054	0.277282
cg20481151	-0.0116342	0.0103615	0.264671	-0.00295233	0.00582894	0.61382	0.00233966	0.0083561	0.780162
cg20481153	0.00338631	0.00279669	0.229318	0.00141224	0.0015733	0.371917	-0.00326841	0.00225541	0.150978
cg20481171	-0.000736741	0.00245125	0.764486	-0.000547648	0.00137897	0.692257	0.00170175	0.00197683	0.391742
cg20481238	0.00217667	0.00996004	0.827532	-0.0010874	0.0056031	0.846583	-0.00386471	0.00803235	0.631651
cg20481247	-0.0222236	0.0116711	0.0602737	0.00814443	0.00656569	0.218221	0.0165267	0.00941227	0.0827134
cg20481287	0.00848603	0.0109303	0.439684	-0.00691694	0.00614895	0.263799	-0.00459104	0.00881486	0.60384
cg20481312	-0.000580194	0.0227398	0.979704	-0.0203731	0.0127925	0.114965	0.000409877	0.0183387	0.982221
cg20481343	-0.00365584	0.00385479	0.345621	0.001743	0.00216854	0.423776	0.00158577	0.00310873	0.611302
cg20481419	0.00618626	0.0140011	0.659727	-0.00140078	0.00787645	0.859268	0.00254138	0.0112913	0.822462
cg20481442	-0.00135549	0.0120513	0.910711	0.0065773	0.00677957	0.334717	-0.000289263	0.00971888	0.976326
cg20481604	0.00424952	0.0131933	0.74817	-0.00829693	0.00742198	0.266765	0.00260946	0.0106398	0.806851
cg20481636	0.0337973	0.0427291	0.431165	0.010112	0.0240376	0.675054	-0.0175156	0.0344592	0.61256
cg20481640	-0.0433555	0.0185519	0.0217916	0.0174891	0.0104365	0.0974599	0.0191998	0.0149613	0.202875
cg20481655	0.00172285	0.0138107	0.901018	0.00602894	0.00776933	0.439907	-0.00524321	0.0111378	0.639018
cg20481789	0.00702366	0.00409988	0.0903327	-0.00361091	0.00230642	0.121161	-0.00785085	0.00330638	0.0198268
cg20481837	0.0186335	0.0169752	0.27544	-0.0108696	0.00954953	0.258222	-0.0141952	0.0136898	0.302713
cg20481941	-0.0238516	0.0127131	0.064067	0.00445328	0.00715184	0.535165	0.0126127	0.0102525	0.222014
cg20481967	-0.000797869	0.0104748	0.939463	9.65595e-05	0.00589269	0.986965	-0.00272408	0.00844749	0.747887
cg20482038	-0.00975505	0.00471858	0.041741	0.00634183	0.00265448	0.0191022	0.0031895	0.00380534	0.404289
cg20482071	0.00440222	0.00579004	0.449173	-3.6573e-05	0.00325723	0.991068	-0.00473931	0.00466942	0.313001
cg20482112	0.0171926	0.0115715	0.141041	-0.00455443	0.00650966	0.486062	-0.0116833	0.00933196	0.214014
cg20482113	-0.00386547	0.00551798	0.485514	-0.00202772	0.00310418	0.515375	0.00366781	0.00445001	0.412119
cg20482143	0.0303562	0.0172476	0.082002	-0.0124528	0.00970279	0.202833	-0.0114032	0.0139095	0.414615
cg20482145	-0.015332	0.00855461	0.0766508	0.0094592	0.00481247	0.0526142	0.00833196	0.00689893	0.230506
cg20482212	-0.00926563	0.0120047	0.442354	0.00351068	0.00675335	0.604525	0.00721029	0.0096813	0.458468
cg20482223	0.000425085	0.00937074	0.963924	0.00423943	0.00527158	0.423522	-0.00972053	0.00755711	0.201839
cg20482274	0.0134617	0.0113119	0.237341	0.00779006	0.0063636	0.224275	-0.0162183	0.00912257	0.0790095
cg20482280	0.0180975	0.02022	0.3733	-0.0123531	0.0113749	0.280552	-0.0117003	0.0163066	0.475019
cg20482298	-0.0116945	0.0121777	0.339619	0.00526587	0.00685068	0.444223	0.0160182	0.00982083	0.106581
cg20482334	-0.00940048	0.00424676	0.0295368	0.00295303	0.00238905	0.219838	0.00716348	0.00342483	0.0394556
cg20482337	-0.00114686	0.00278496	0.68152	-0.000523262	0.0015667	0.73921	0.00325987	0.00224595	0.150338
cg20482364	-0.00348395	0.00288467	0.230494	-0.000174362	0.00162279	0.914689	0.000415246	0.00232636	0.858758
cg20482462	0.00162994	0.0125819	0.897231	0.00552926	0.00707802	0.436863	-0.000823563	0.0101467	0.935501
cg20482466	-0.00111609	0.0132426	0.933032	-0.00617563	0.00744971	0.40944	-0.00885375	0.0106796	0.409406
cg20482483	0.000883979	0.00846347	0.917061	-0.00346518	0.00476119	0.468738	0.00222781	0.00682543	0.744925
cg20482521	0.00344812	0.00667194	0.606632	0.00262724	0.00375336	0.485857	-0.00287299	0.00538064	0.59477
cg20482554	0.0326735	0.0171433	0.0600427	-0.0234443	0.0096441	0.0171613	-0.0253128	0.0138253	0.0706193
cg20482568	-0.0116542	0.0155859	0.456679	0.00457405	0.00876795	0.603251	-9.20172e-06	0.0125693	0.999418
cg20482609	0.0153352	0.0154925	0.32506	-0.00197436	0.00871545	0.821329	-0.0203333	0.0124941	0.107346
cg20482639	0.00551106	0.00682879	0.4219	1.68637e-06	0.00384159	0.999651	0.000753706	0.00550713	0.891465
cg20482698	0.0032177	0.00451592	0.478092	-0.00133407	0.00254047	0.600862	-0.00110173	0.0036419	0.762999
cg20482760	-0.000105301	0.00858064	0.990237	-0.00404405	0.0048271	0.404504	0.00459831	0.00691992	0.508167
cg20482788	0.00273096	0.0121627	0.82288	0.00923038	0.00684225	0.180911	-0.00492604	0.00980873	0.616819
cg20482829	-0.00335285	0.0165698	0.840129	0.00409996	0.00932148	0.66117	0.0045515	0.0133629	0.734239
cg20482832	0.00331401	0.00812524	0.684397	-0.00376056	0.00457092	0.412972	0.000548829	0.00655266	0.933447
cg20482920	0.0288098	0.0165631	0.0855853	-0.0230089	0.0093177	0.0155359	-0.0210615	0.0133574	0.118566
cg20482922	0.0190808	0.0105743	0.0747027	-0.0129195	0.00594867	0.0326547	-0.00845242	0.00852774	0.324417
cg20482960	0.00921387	0.00602824	0.130114	-0.00351942	0.00339124	0.302307	-0.00138478	0.00486152	0.776456
cg20483016	-0.00393459	0.00305581	0.201388	0.00105084	0.00171907	0.542643	0.00172057	0.00246438	0.486972
cg20483064	-0.0302305	0.0171568	0.0816628	0.00431801	0.00965172	0.655737	0.0249204	0.0138363	0.0752343
cg20483154	0.00597194	0.0125094	0.634305	-0.00272974	0.00703727	0.699062	0.00415776	0.0100883	0.681277
cg20483215	0.000356655	0.00300301	0.905741	-0.00198213	0.00168937	0.243955	-0.00034117	0.0024218	0.888303
cg20483324	0.00219754	0.00258096	0.396917	-0.00114194	0.00145194	0.433766	-0.00170292	0.00208144	0.415561
cg20483325	-0.00313448	0.0154378	0.839589	0.00471993	0.00868463	0.588222	-0.00116956	0.0124499	0.925377
cg20483361	0.00884577	0.00671418	0.191219	-0.00454958	0.00377711	0.231735	-0.00102553	0.0054147	0.850233
cg20483374	0.0475262	0.0684608	0.489444	-0.0155841	0.0385132	0.686757	-0.0026038	0.0552108	0.962496
cg20483382	0.0184758	0.00788766	0.0214991	-0.00235292	0.00443727	0.597313	-0.00970114	0.00636106	0.130951
cg20483560	0.00218719	0.0041033	0.595403	-0.000332847	0.00230835	0.88569	0.000347116	0.00330914	0.916705
cg20483578	-0.0188017	0.0329188	0.569403	0.0156223	0.0185187	0.401264	0.023503	0.0265476	0.378485
cg20483656	0.028208	0.0237495	0.238249	-0.0178272	0.0133605	0.185662	-0.0323419	0.019153	0.0949605
cg20483671	-0.0192145	0.0180434	0.289934	0.0130778	0.0101504	0.201104	0.0177149	0.0145512	0.226814
cg20483690	0.00550826	0.00780005	0.482005	0.00264247	0.00438798	0.548639	-0.00661862	0.00629041	0.295701
cg20483694	-0.00207476	0.015507	0.893881	0.00795451	0.00872359	0.364432	0.00230005	0.0125057	0.854515
cg20483719	-0.0233321	0.0363356	0.522518	0.0205561	0.0204409	0.317444	0.0209721	0.0293031	0.47614
cg20483781	-0.00284981	0.0132158	0.829788	-0.00882851	0.00743467	0.238347	0.00402763	0.010658	0.706449
cg20483857	-0.000616157	0.00410834	0.881138	-0.000968503	0.00231118	0.676236	0.00154152	0.0033132	0.642932
cg20483936	-0.00758687	0.00455751	0.0996553	0.00623164	0.00256386	0.0171779	0.0042221	0.00367543	0.253888
cg20483962	-0.00826358	0.004249	0.0551019	-0.00185039	0.00239031	0.441005	0.00504417	0.00342664	0.144702
cg20484086	0.0217742	0.0151563	0.15449	-0.00808408	0.0085263	0.345749	-0.0194281	0.0122229	0.115665
cg20484181	-0.0128737	0.00928996	0.169445	0.00523745	0.00522614	0.319109	0.00910523	0.00749196	0.227604
cg20484215	-0.00569822	0.0142626	0.690511	0.016211	0.00802353	0.0464873	0.0104593	0.0115022	0.365744
cg20484306	-0.00172252	0.00257008	0.504535	0.00258763	0.00144582	0.0770586	0.000844617	0.00207266	0.684663
cg20484322	-0.0218841	0.0192137	0.257909	0.0125882	0.0108088	0.24743	0.0138129	0.015495	0.375207
cg20484341	-0.0113456	0.00773146	0.145942	0.00166478	0.00434939	0.702853	0.00531405	0.00623509	0.396453
cg20484352	-0.000489076	0.00343546	0.887132	0.00136645	0.00193265	0.481478	0.000236282	0.00277055	0.932237
cg20484417	-0.0227285	0.0217028	0.297947	0.0218051	0.0122091	0.0776699	0.0160104	0.0175024	0.362907
cg20484512	-0.0156107	0.0187765	0.408081	0.0219887	0.0105629	0.040378	0.00855345	0.0151425	0.573653
cg20484547	0.0025628	0.0133829	0.848592	0.00442795	0.00752863	0.557992	-0.000477957	0.0107927	0.964781
cg20484554	0.0123424	0.010436	0.240236	-0.00220487	0.00587087	0.708179	-0.00827055	0.00841622	0.328548
cg20484625	-0.00688435	0.00892918	0.442848	0.00273613	0.00502318	0.587385	0.00565437	0.00720101	0.434509
cg20484640	-0.000746465	0.0128923	0.953964	0.00493445	0.00725267	0.498124	0.00194157	0.0103971	0.852308
cg20484653	-0.00295182	0.0101974	0.772927	0.00529622	0.0057366	0.3585	0.0120824	0.00822373	0.145467
cg20484658	-0.000743049	0.0159142	0.962869	-0.00483934	0.00895264	0.590232	-0.00470217	0.0128341	0.714991
cg20484717	0.022981	0.0181466	0.208825	0.00763849	0.0102085	0.456376	-0.0182008	0.0146344	0.217031
cg20484754	0.0136862	0.0097402	0.163629	-0.00721013	0.00547943	0.191761	-0.0114556	0.00785506	0.148423
cg20484782	-0.00238261	0.00893019	0.790267	0.00717714	0.00502375	0.156772	-0.00280975	0.00720182	0.697406
cg20484832	0.00340295	0.0108595	0.754774	0.00461014	0.00610911	0.452555	-0.00801935	0.00875775	0.362422
cg20484856	0.00555349	0.0129588	0.669334	0.0021288	0.00729006	0.770988	-0.0091216	0.0104507	0.385219
cg20485042	-0.00156757	0.00292371	0.593248	0.00148217	0.00164475	0.370055	-0.000729688	0.00235784	0.75772
cg20485058	-0.0590182	0.0209379	0.00599664	0.0159012	0.0117788	0.180604	0.0260983	0.0168855	0.125916
cg20485084	0.00928105	0.0124472	0.457945	0.00211676	0.00700226	0.763164	0.000837199	0.0100381	0.933728
cg20485104	0.000851614	0.00841753	0.919653	-0.00261311	0.00473535	0.582512	-0.00271961	0.00678838	0.689699
cg20485124	-0.000696783	0.00303519	0.818979	0.00500516	0.00170747	0.00433472	-0.000955008	0.00244775	0.697396
cg20485144	-0.00536493	0.00593895	0.368895	0.00149228	0.003341	0.656259	0.00734598	0.00478951	0.128802
cg20485152	-0.000591565	0.00713918	0.934156	0.00342479	0.0040162	0.396198	0.000875498	0.00575744	0.879497
cg20485165	-0.00726456	0.0157097	0.644958	-0.0029585	0.00883762	0.738629	0.00803583	0.0126692	0.527601
cg20485190	0.00850292	0.0245517	0.729953	0.00592874	0.0138117	0.668825	0.0129301	0.0197999	0.515495
cg20485191	-0.0181751	0.0179442	0.313996	0.000832672	0.0100946	0.934454	0.0045659	0.0144712	0.753143
cg20485225	-0.00334447	0.0107309	0.756056	-0.00166409	0.00603674	0.783478	0.00478453	0.00865399	0.581804
cg20485230	-0.0215458	0.0173845	0.218619	-0.000315421	0.00977978	0.974346	0.0179707	0.0140198	0.203397
cg20485291	-0.0039098	0.013127	0.766549	-0.0035422	0.00738471	0.632696	-0.00145002	0.0105864	0.891378
cg20485292	-0.00958763	0.00842571	0.258359	0.00321703	0.00473995	0.499168	0.0060261	0.00679498	0.377664
cg20485335	0.00416838	0.011705	0.722633	0.00322086	0.00658473	0.626001	-0.00278993	0.00943957	0.768289
cg20485361	0.000422914	0.00485985	0.930859	0.00067418	0.00273395	0.805816	-0.00225252	0.00391927	0.566992
cg20485411	-0.00184258	0.00790293	0.816205	-0.00135012	0.00444585	0.762113	5.41959e-06	0.00637338	0.999324
cg20485469	0.000521423	0.0155654	0.973355	0.0201657	0.00875647	0.0237246	0.00462762	0.0125529	0.713305
cg20485553	-0.00827479	0.0147681	0.576738	0.00219142	0.00830791	0.792591	0.0177543	0.0119098	0.139736
cg20485607	0.0430398	0.121994	0.725111	-0.0613082	0.0686289	0.374203	-0.0915791	0.0983833	0.354573
cg20485669	-0.00671986	0.00332677	0.0465396	0.00245848	0.0018715	0.192501	0.00542651	0.0026829	0.0462548
cg20485733	-0.0081235	0.015671	0.605541	0.00362925	0.00881583	0.681614	0.0133468	0.012638	0.293919
cg20485758	0.00788326	0.0268323	0.769629	0.00745771	0.0150947	0.622538	-0.0133053	0.0216391	0.540282
cg20485781	-0.00366309	0.0163049	0.822781	-0.000282722	0.00917243	0.975483	0.0119367	0.0131492	0.366556
cg20485865	0.00946049	0.0185336	0.61106	-0.0201333	0.0104262	0.0568142	-0.00637558	0.0149466	0.67078
cg20485874	0.0213281	0.0405754	0.600505	-0.0287928	0.022826	0.210614	-0.038484	0.0327223	0.242847
cg20485932	0.00159331	0.0111217	0.886422	0.00417285	0.00625659	0.506609	-0.00377249	0.00896916	0.675104
cg20485979	0.000383462	0.0087042	0.964964	-0.000364872	0.00489661	0.940776	-0.00101918	0.00701956	0.884904
cg20486004	0.0250987	0.0328203	0.44655	-0.0526879	0.0184633	0.00542735	-0.0255441	0.0264682	0.33724
cg20486052	-0.0037237	0.0055859	0.506817	0.000693871	0.00314239	0.82577	0.00251197	0.00450479	0.578569
cg20486200	-0.00372178	0.00617892	0.548555	0.00028231	0.003476	0.93546	0.000354877	0.00498304	0.943392
cg20486230	-0.000609681	0.00261094	0.815926	9.86554e-05	0.0014688	0.946606	0.000196685	0.00210561	0.925798
cg20486407	0.00146086	0.0176339	0.934171	-0.00420483	0.0099201	0.672732	-0.00167567	0.014221	0.90648
cg20486417	-0.0043194	0.00816491	0.59817	-0.00449897	0.00459324	0.330124	-0.00258604	0.00658465	0.695497
cg20486551	0.00592354	0.0129982	0.649752	0.00283584	0.00731221	0.699117	-0.00785786	0.0104825	0.455553
cg20486563	0.0102765	0.0113098	0.366111	0.00169527	0.00636244	0.790538	0.00546011	0.00912091	0.551007
cg20486569	-0.00530486	0.00565238	0.350638	0.00168996	0.00317979	0.59648	0.002851	0.00455841	0.53336
cg20486603	0.0161538	0.0097044	0.0996769	-0.00906931	0.00545929	0.100345	-0.00826661	0.00782619	0.293835
cg20486607	-0.0212268	0.0221571	0.340772	0.0154216	0.0124646	0.219408	0.01815	0.0178687	0.312636
cg20486643	-0.0117304	0.012424	0.347757	0.000900618	0.00698919	0.897774	0.00612047	0.0100194	0.542921
cg20486651	0.0302741	0.0286417	0.293509	-0.00569893	0.0161126	0.724444	-0.0101321	0.0230983	0.662028
cg20486668	0.00226399	0.00968946	0.815814	0.00608776	0.00545088	0.26721	-0.0117785	0.00781414	0.135434
cg20486690	-0.00108431	0.0153018	0.943674	-0.0103621	0.00860818	0.232029	-0.00797792	0.0123403	0.519701
cg20486747	0.00813844	0.0150528	0.590155	-0.0122062	0.00846805	0.153133	-0.0122007	0.0121394	0.317726
cg20486825	-0.00632068	0.0122123	0.606106	0.000375735	0.00687015	0.956513	0.00266543	0.00984873	0.787326
cg20486860	0.00637003	0.00418067	0.131299	0.00102219	0.00235187	0.664934	-0.00534853	0.00337153	0.116367
cg20486877	0.01099	0.0248463	0.659383	-0.0172895	0.0139775	0.219512	-0.00582998	0.0200375	0.771796
cg20486897	-0.00260641	0.00380334	0.495023	-0.00292317	0.0021396	0.175473	0.00390201	0.00306723	0.206785
cg20486985	0.0325354	0.0302198	0.284694	0.0197824	0.0170004	0.247823	-0.0228349	0.024371	0.351427
cg20486986	-0.00742957	0.0171806	0.666516	0.00937471	0.00966506	0.334819	0.017498	0.0138554	0.210077
cg20487001	0.00275156	0.00617883	0.65722	0.000779421	0.00347595	0.823115	-0.00251488	0.00498297	0.615078
cg20487020	0.00103128	0.00518483	0.842814	0.000210703	0.00291677	0.942582	-0.000925479	0.00418135	0.825362
cg20487025	0.0010681	0.00241373	0.659243	-0.00148353	0.00135786	0.27768	-0.000395501	0.00194657	0.839482
cg20487043	-0.0163542	0.00689254	0.0199134	0.0100835	0.00387745	0.0109748	0.012637	0.00555854	0.0255211
cg20487152	-0.00258375	0.0139587	0.853592	0.000467435	0.00785258	0.952673	-0.000357587	0.0112571	0.974734
cg20487212	0.00636755	0.0115534	0.582982	-0.00435426	0.00649944	0.50471	0.000435484	0.0093173	0.962831
cg20487231	0.00139382	0.00324504	0.66863	-0.00196583	0.00182552	0.284591	-0.00103261	0.00261699	0.694142
cg20487241	0.0160254	0.0213647	0.455273	-0.0124804	0.0120189	0.30203	-0.0128606	0.0172297	0.457473
cg20487287	-0.00622458	0.00914247	0.497821	-0.00298133	0.00514317	0.563672	0.00586694	0.00737301	0.428405
cg20487366	0.00212463	0.0112327	0.850429	0.011936	0.00631907	0.0623175	-0.00218579	0.00905873	0.809911
cg20487380	0.00898684	0.0106806	0.402475	-0.00698822	0.00600845	0.248058	-0.00253134	0.00861344	0.769564
cg20487384	-0.00801888	0.0148446	0.59048	0.00448711	0.00835096	0.592453	0.0146602	0.0119716	0.224116
cg20487452	-0.0191827	0.0220486	0.38674	0.00308039	0.0124036	0.804466	0.0205271	0.0177813	0.251563
cg20487488	0.000499484	0.00634982	0.937487	-0.00109711	0.00357214	0.759497	-0.00444924	0.00512086	0.387378
cg20487548	0.000220816	0.00916522	0.980835	-0.0066206	0.00515597	0.202608	0.00469507	0.00739136	0.526997
cg20487572	0.00664431	0.00962737	0.491981	-0.00641153	0.00541595	0.239783	0.000391334	0.00776406	0.959919
cg20487580	-0.00527216	0.0164159	0.748876	-0.00414402	0.00923487	0.654764	0.00975645	0.0132387	0.463173
cg20487585	-0.0188329	0.0198867	0.346319	0.013719	0.0111874	0.223475	0.0207457	0.0160378	0.199324
cg20487608	-0.0174534	0.0197585	0.379548	0.00511187	0.0111153	0.646767	0.00653766	0.0159344	0.682629
cg20487632	-1.81422e-05	0.00448509	0.996782	0.000508299	0.00252313	0.840823	-0.000700446	0.00361704	0.846911
cg20487692	-0.000617929	0.00912471	0.946167	-0.0109932	0.00513318	0.035087	0.00929139	0.00735869	0.210171
cg20487710	-0.00515559	0.00870046	0.555046	0.00127164	0.00489452	0.79564	0.00723593	0.00701656	0.305342
cg20487757	-0.0105569	0.00987499	0.288073	0.000737206	0.00555526	0.894741	0.00915642	0.00796376	0.253467
cg20487860	-0.00349057	0.00794473	0.661518	-0.00103738	0.00446937	0.817012	0.00407078	0.00640709	0.526903
cg20487890	0.0248756	0.023865	0.300207	-0.00899577	0.0134254	0.504639	-0.0185405	0.0192461	0.338111
cg20487919	-0.0047688	0.00988403	0.630708	0.00188146	0.00556034	0.735918	0.00456632	0.00797105	0.56825
cg20487932	0.00414817	0.00765946	0.589528	-0.00198083	0.00430889	0.6469	-0.000627772	0.00617703	0.91929
cg20488107	0.0150348	0.0228888	0.513044	-0.0244862	0.0128763	0.0606039	0.00998119	0.0184588	0.59011
cg20488123	0.018182	0.009915	0.0701847	-0.00557115	0.00557776	0.320719	-0.0106746	0.00799602	0.185445
cg20488131	0.00750179	0.0298595	0.802238	0.00400952	0.0167977	0.811917	-0.0185983	0.0240804	0.442055
cg20488157	-0.00550299	0.0142961	0.701251	0.00865077	0.00804239	0.285129	0.000794431	0.0115292	0.945226
cg20488226	0.0234052	0.0145648	0.111769	-0.0171253	0.00819353	0.0395966	-0.0116135	0.0117459	0.325603
cg20488244	-0.00259704	0.00248726	0.299384	0.00232544	0.00139923	0.100208	0.00106792	0.00200587	0.595841
cg20488249	-0.000328287	0.00325187	0.919825	-0.000208397	0.00182937	0.909572	0.000997364	0.0026225	0.704663
cg20488280	-0.00220536	0.00454109	0.628469	0.00190783	0.00255463	0.457236	0.000770385	0.0036622	0.833889
cg20488281	-0.0204982	0.0064979	0.00222251	0.00535809	0.00365544	0.146397	0.015056	0.00524028	0.00513191
cg20488304	0.0204467	0.012127	0.0954538	-0.00293381	0.00682212	0.668252	-0.014153	0.00977988	0.151533
cg20488341	0.039153	0.0328295	0.236338	-0.0297641	0.0184685	0.110753	-0.0290597	0.0264756	0.275479
cg20488573	-0.0231679	0.0226054	0.308327	-0.00137961	0.0127169	0.913865	0.0214865	0.0182303	0.24184
cg20488617	0.00241982	0.0031409	0.443185	-0.00315453	0.00176694	0.077778	-0.00104529	0.002533	0.680887
cg20488619	0.00554969	0.0161843	0.732515	-0.0110187	0.00910458	0.229541	0.000492587	0.0130519	0.969983
cg20488627	-0.00479709	0.0121278	0.693431	-0.00286035	0.00682256	0.676093	0.00169495	0.00978052	0.862829
cg20488657	-0.0203596	0.0146009	0.166828	0.00920721	0.00821384	0.265471	0.0126915	0.011775	0.284158
cg20488673	-0.00828972	0.0179115	0.644679	0.0169727	0.0100762	0.095767	0.00382511	0.0144448	0.791798
cg20488697	0.00359264	0.00324264	0.271014	-0.00155759	0.00182417	0.395581	-0.00204067	0.00261505	0.437348
cg20488713	-0.0203762	0.00959354	0.0365795	0.00180808	0.00539692	0.738435	0.0140187	0.00773678	0.0735254
cg20488756	0.0450413	0.0247701	0.0725298	-0.00992594	0.0139346	0.478216	-0.0379181	0.019976	0.0610661
cg20488757	0.00563771	0.00439586	0.203152	-0.00388045	0.00247293	0.120323	-0.00356338	0.00354507	0.317671
cg20488765	-0.0037626	0.00673462	0.577839	-0.00111741	0.00378861	0.768759	0.00505919	0.00543118	0.354229
cg20488777	0.024449	0.0349932	0.48666	-0.00955277	0.0196857	0.628737	-0.0206839	0.0282205	0.465613
cg20488820	-0.000256528	0.00780239	0.973849	-0.00646618	0.00438929	0.144399	0.00100973	0.00629229	0.872891
cg20488857	-0.00477368	0.00446795	0.288353	0.00194809	0.00251348	0.440456	0.00774707	0.00360321	0.0343925
cg20488877	-0.0234369	0.0199767	0.243987	0.027619	0.011238	0.0160172	0.0170013	0.0161104	0.294277
cg20488913	0.0101238	0.0200478	0.614879	-0.0018202	0.011278	0.872167	-0.0114354	0.0161677	0.481314
cg20488968	0.00614213	0.0040133	0.12962	-0.00211906	0.00225771	0.350602	-0.00499882	0.00323655	0.126185
cg20488972	-0.00624519	0.0136022	0.647311	0.00623342	0.007652	0.41757	-0.00281107	0.0109696	0.798369
cg20489026	0.0257392	0.0277629	0.356495	-0.0218613	0.0156182	0.165234	-0.0201235	0.0223896	0.371305
cg20489040	0.0361636	0.0170609	0.0369493	-0.00383319	0.00959773	0.690611	-0.0268366	0.0137589	0.0544129
cg20489115	0.00545474	0.0133461	0.683778	-0.00423778	0.00750796	0.573943	-0.000869546	0.0107631	0.935799
cg20489179	-0.00377866	0.00932583	0.686362	-0.00210079	0.00524632	0.689844	0.00312464	0.00752089	0.678851
cg20489183	-0.0122029	0.0138038	0.379179	0.003549	0.00776546	0.64882	0.00694312	0.0111322	0.534497
cg20489225	-0.0044798	0.00911306	0.624283	-0.0025247	0.00512662	0.623658	0.000915269	0.00734929	0.901183
cg20489228	-0.0173002	0.0184788	0.351815	-0.002015	0.0103954	0.846767	0.0206276	0.0149024	0.169926
cg20489239	0.0123175	0.0109335	0.263087	-0.0134352	0.0061507	0.0316916	-0.00586347	0.00881737	0.507856
cg20489272	0.00371518	0.00546952	0.498824	0.00125412	0.00307692	0.6846	-0.00390569	0.00441093	0.378408
cg20489289	-0.00445899	0.00759374	0.558631	0.00415622	0.00427192	0.333356	-0.00455401	0.00612403	0.459151
cg20489305	0.0149798	0.0330536	0.651563	-0.0151668	0.0185946	0.416975	-0.0163529	0.0266564	0.541202
cg20489317	-0.0133723	0.0196704	0.498469	0.00255649	0.0110658	0.817849	0.0157989	0.0158634	0.322109
cg20489345	-0.0176427	0.00742758	0.0197846	0.00878827	0.00417844	0.0384009	0.0106282	0.00599002	0.0795917
cg20489425	0.00452844	0.0130263	0.728972	0.00490813	0.00732805	0.504818	-0.0099558	0.0105052	0.345966
cg20489450	0.0118684	0.00791023	0.13722	-0.0004867	0.00444996	0.913165	-0.00895466	0.00637926	0.164047
cg20489453	-0.00181939	0.00254951	0.477414	-0.000729358	0.00143425	0.612399	0.00336105	0.00205607	0.105812
cg20489467	0.00689232	0.0120956	0.570301	-0.000342452	0.00680446	0.959979	-0.000590807	0.00975457	0.951846
cg20489492	0.00674612	0.00884667	0.447837	-0.00387172	0.00497677	0.438753	-0.00363687	0.00713446	0.611541
cg20489525	0.0118202	0.0115622	0.309534	0.00486729	0.00650442	0.456342	-0.00282112	0.00932445	0.762971
cg20489582	0.00219791	0.00276537	0.428943	-0.000619217	0.00155568	0.691601	-0.000719309	0.00223015	0.747837
cg20489724	0.00727913	0.0114732	0.527492	-0.00257438	0.00645432	0.690995	-0.00468748	0.00925262	0.61374
cg20489744	0.0119136	0.0235572	0.614354	-0.0267469	0.0132523	0.0467145	-0.00329332	0.0189979	0.862787
cg20489749	0.00072968	0.00397535	0.854803	-0.00104552	0.00223636	0.641332	-2.95651e-05	0.00320595	0.992664
cg20489793	-0.00579687	0.00799458	0.470382	0.00260537	0.00449741	0.563916	-0.000180084	0.00644729	0.977782
cg20489804	0.0163761	0.0194929	0.403207	-0.00708751	0.0109659	0.519812	-0.019389	0.0157202	0.220834
cg20489842	0.0155398	0.0144579	0.285493	-0.0160222	0.00813341	0.0521025	-0.0111521	0.0116597	0.341547
cg20489847	-0.00399047	0.0276068	0.885411	0.0123182	0.0155304	0.429889	0.0204815	0.0222637	0.360201
cg20489909	0.0180726	0.0399526	0.652169	-0.0142358	0.0224757	0.528183	-0.00630927	0.0322201	0.84522
cg20489932	-0.0125422	0.0108987	0.253042	0.00919923	0.00613114	0.137213	0.00264471	0.00878932	0.764225
cg20489946	-0.0175898	0.0272284	0.520015	0.0147747	0.0153176	0.337501	0.0188388	0.0219586	0.393346
cg20489954	-0.0126304	0.0165864	0.44847	0.00392898	0.00933078	0.674762	0.013027	0.0133762	0.332871
cg20490001	-0.00328135	0.00674661	0.627957	0.00239407	0.00379536	0.529871	0.00472187	0.00544085	0.387917
cg20490015	-0.00597366	0.00895124	0.506353	0.000772683	0.00503559	0.878412	0.00554051	0.00721879	0.444904
cg20490031	0.000448915	0.0107815	0.966885	0.00927799	0.00606523	0.129804	-0.00293196	0.00869484	0.736792
cg20490064	-0.0186198	0.0149529	0.216471	0.00703199	0.0084119	0.405523	0.0145966	0.0120589	0.229464
cg20490088	0.008517	0.0112362	0.450549	-0.000540386	0.006321	0.932072	-0.00446802	0.0090615	0.62323
cg20490096	0.00447692	0.0159161	0.779177	2.67586e-05	0.0089537	0.997622	-0.0121215	0.0128356	0.347661
cg20490121	-0.0100447	0.0106532	0.348414	-0.0054316	0.00599303	0.367329	0.0135693	0.00859133	0.117956
cg20490126	0.0132312	0.0107168	0.220372	-0.00557338	0.0060288	0.357865	-0.00468594	0.00864261	0.589106
cg20490175	0.0109408	0.0073282	0.139146	-0.00327665	0.00412254	0.428936	-0.00985489	0.00590989	0.0990903
cg20490183	0.00885716	0.00877075	0.315432	-0.00846007	0.00493405	0.0900575	-0.00754552	0.00707323	0.289096
cg20490197	-0.0169806	0.00971944	0.0842353	-0.000127085	0.00546775	0.981511	0.015659	0.00783831	0.0489419
cg20490341	0.00886194	0.0124397	0.478172	-0.00670014	0.00699802	0.341064	-0.00824209	0.0100321	0.413617
cg20490386	-0.0203535	0.00843328	0.0179495	0.00792478	0.00474421	0.0985165	0.0200541	0.00680108	0.00412057
cg20490392	0.00389119	0.00635631	0.542055	-0.00333384	0.00357579	0.353804	-0.00211401	0.00512609	0.681083
cg20490578	0.0150972	0.0108981	0.169585	8.8604e-05	0.00613083	0.988503	-0.0124105	0.00878888	0.161581
cg20490602	-0.0291	0.0215259	0.180007	0.00788528	0.0121096	0.516699	0.0172824	0.0173597	0.322298
cg20490724	-0.0117457	0.0123896	0.3458	0.0144764	0.00696985	0.0408197	0.0194252	0.00999167	0.0551864
cg20490751	-0.000185185	0.0114736	0.98716	0.00817447	0.00645455	0.208806	-0.000212849	0.00925294	0.981702
cg20490773	-0.00357108	0.0021347	0.0980297	0.000990271	0.00120089	0.4119	0.00223699	0.00172155	0.197317
cg20490811	-0.00665397	0.00288662	0.0235975	0.00135233	0.00162389	0.407306	0.00597132	0.00232794	0.0120709
cg20490874	0.000514981	0.00980126	0.95822	-0.00627688	0.00551377	0.258152	0.0023175	0.0079043	0.770088
cg20490900	-0.00946055	0.0316508	0.765743	0.0300102	0.0178054	0.0955694	0.0236564	0.0255251	0.356659
cg20491017	-0.0017092	0.0118677	0.885825	0.00694777	0.00667627	0.300981	0.00511259	0.00957079	0.594607
cg20491094	-0.00121254	0.0048087	0.80153	0.000358744	0.00270517	0.894812	0.00325334	0.00387801	0.403867
cg20491103	0.00900795	0.0181952	0.621825	-0.00851101	0.0102358	0.408026	0.0100152	0.0146736	0.496758
cg20491241	-0.00436807	0.00682699	0.524009	0.00227906	0.00384058	0.554478	0.00196537	0.00550568	0.721998
cg20491328	-0.0149902	0.00998747	0.137086	0.00458572	0.00561853	0.41668	0.0100486	0.00805447	0.215612
cg20491388	0.006505	0.00767895	0.399307	-0.00394506	0.00431985	0.3637	-0.00314259	0.00619274	0.613143
cg20491397	0.00540772	0.00244665	0.0297744	-0.000440477	0.00137638	0.749734	-0.0026115	0.00197312	0.189205
cg20491406	0.0227214	0.0173867	0.194795	-0.0129594	0.00978102	0.188736	-0.0192209	0.0140216	0.174044
cg20491446	0.00578011	0.00348398	0.100791	-0.00366967	0.00195994	0.0645986	-0.00524728	0.00280968	0.0652684
cg20491470	0.00101179	0.00258247	0.696194	-0.000740837	0.00145279	0.611414	1.97137e-06	0.00208265	0.999247
cg20491488	0.00690307	0.0103479	0.506516	-0.00461169	0.00582129	0.430442	-0.00381512	0.00834513	0.648718
cg20491522	-0.00407255	0.0108029	0.707123	-0.00734869	0.00607725	0.229934	0.00178996	0.00871207	0.837706
cg20491573	0.0153911	0.00894772	0.0890505	0.000100096	0.00503361	0.984181	-0.00991361	0.00721595	0.173102
cg20491579	-0.000343556	0.00679883	0.959817	0.00114042	0.00382473	0.766301	-0.000284484	0.00548297	0.958742
cg20491626	-0.0114908	0.0108873	0.294221	0.00436747	0.00612475	0.477746	0.00966105	0.00878016	0.274296
cg20491695	-0.000538536	0.00820059	0.947794	-0.00324721	0.00461331	0.483431	-0.00121949	0.00661343	0.854141
cg20491697	-0.0162644	0.0337514	0.631124	-0.0011012	0.0189871	0.953887	0.0272635	0.027219	0.319364
cg20491707	-0.0539553	0.0170367	0.00213942	0.00332807	0.00958411	0.729263	0.0534787	0.0137393	0.000196802
cg20491726	0.0346848	0.0157946	0.0308166	-0.000493511	0.0088854	0.955837	-0.0176139	0.0127377	0.170343
cg20491765	-0.0103156	0.0108809	0.345792	0.00667132	0.00612113	0.278844	0.00312791	0.00877497	0.72238
cg20491781	-0.0112899	0.00985381	0.255117	0.0006745	0.00554334	0.903442	0.0115558	0.00794668	0.149584
cg20491816	0.0100742	0.00652193	0.126142	-0.00479314	0.00366896	0.19494	-7.8538e-05	0.00525966	0.988121
cg20491914	-0.00473088	0.00888493	0.595796	0.00873034	0.00499829	0.0843077	-0.000271181	0.00716532	0.969899
cg20491929	0.0056278	0.0161758	0.728764	-0.0119585	0.00909981	0.192333	-0.00625416	0.0130451	0.632866
cg20491963	-0.00266289	0.0102816	0.796265	0.00363904	0.00578401	0.530934	0.00136079	0.00829169	0.87003
cg20491991	-0.00372668	0.0105617	0.725076	0.00469263	0.00594158	0.431845	-0.00259024	0.00851758	0.761791
cg20492070	-0.000824915	0.0111072	0.940971	9.20477e-05	0.00624847	0.988281	0.00253857	0.00895752	0.777559
cg20492084	0.0062089	0.0119126	0.603581	-0.00325599	0.00670155	0.628319	-0.00209113	0.00960704	0.828211
cg20492091	0.0103771	0.0117363	0.379089	-0.0160459	0.00660236	0.0171889	-0.0084132	0.00946485	0.376571
cg20492121	0.00196345	0.00197698	0.323452	0.00120321	0.00111217	0.282373	-0.000896514	0.00159435	0.575387
cg20492200	-0.00371534	0.00598516	0.536419	0.00218716	0.003367	0.517711	0.00468138	0.00482678	0.33486
cg20492222	-0.0099506	0.0179525	0.580847	0.00250058	0.0100993	0.805042	0.010087	0.0144779	0.487884
cg20492230	0.0124946	0.0336868	0.711631	0.025426	0.0189508	0.183272	-0.00507275	0.027167	0.852321
cg20492338	-0.00295824	0.0136176	0.828544	0.00770573	0.00766068	0.317328	-0.0117931	0.010982	0.285925
cg20492354	0.00532339	0.0181522	0.770035	0.00808506	0.0102116	0.430711	-0.0103364	0.014639	0.482063
cg20492401	-0.00525131	0.00360797	0.149222	0.000896255	0.00202969	0.659921	0.00267802	0.00290967	0.359976
cg20492449	-0.00565733	0.00366277	0.12617	0.000132117	0.00206052	0.949026	0.00428174	0.00295386	0.150867
cg20492520	-0.0136002	0.0100555	0.179799	0.00511522	0.00565679	0.368413	0.0109622	0.00810932	0.180026
cg20492597	-0.00759007	0.00481341	0.118543	0.000999199	0.00270782	0.713042	0.00289113	0.00388181	0.458454
cg20492680	-0.00423793	0.00334229	0.20827	0.00198093	0.00188023	0.295072	0.0019842	0.00269542	0.463673
cg20492807	-0.00187168	0.0106164	0.860477	0.00617128	0.00597233	0.304389	-0.00510799	0.00856167	0.552352
cg20492868	0.0101346	0.0139509	0.469561	-0.00834893	0.00784817	0.290429	-0.00226274	0.0112508	0.841086
cg20492869	0.00117018	0.00304462	0.701684	6.04869e-06	0.00171277	0.997191	-0.00181423	0.00245536	0.46201
cg20492912	0.00470951	0.0117176	0.688753	0.00703181	0.00659182	0.289106	-0.00322722	0.00944973	0.733559
cg20492922	-0.00285718	0.00544652	0.601234	-0.000112373	0.00306398	0.97083	0.00428197	0.00439239	0.332395
cg20492933	-0.0028995	0.0046725	0.536559	0.00292261	0.00262855	0.269329	0.00215999	0.00376817	0.568009
cg20492951	-0.00167331	0.00414887	0.687728	0.00122279	0.00233398	0.601705	0.00108599	0.00334588	0.7463
cg20493028	-0.0129887	0.00654565	0.0504459	-0.000154949	0.00368231	0.966534	0.00933857	0.00527879	0.0804687
cg20493075	-0.0253116	0.0222593	0.258682	0.0134757	0.0125221	0.284906	0.0154998	0.0179512	0.390324
cg20493090	-0.0112943	0.011206	0.316375	-0.00300141	0.00630402	0.635218	0.0163022	0.00903716	0.0747883
cg20493175	-0.00439204	0.0164004	0.789502	-0.000361656	0.0092262	0.968824	0.00437408	0.0132263	0.741676
cg20493229	-0.0128678	0.0120091	0.286979	0.00284753	0.00675584	0.67446	0.0122438	0.00968486	0.209607
cg20493265	-0.0117124	0.00922524	0.207692	0.00339105	0.00518973	0.515252	0.0119562	0.00743977	0.111749
cg20493283	0.0148022	0.0241264	0.541167	-0.0156678	0.0135725	0.251581	-0.0179951	0.0194569	0.357652
cg20493469	-0.0161132	0.00794064	0.0455666	0.00351603	0.00446707	0.433413	0.011617	0.00640379	0.0731941
cg20493497	-0.0113373	0.0197341	0.567146	0.0112659	0.0111016	0.313081	0.0159108	0.0159147	0.320268
cg20493526	-0.0108081	0.00897681	0.23193	0.00933813	0.00504998	0.0679131	0.00932285	0.00723942	0.201314
cg20493572	-0.00387583	0.00872189	0.657898	-0.00296937	0.00490657	0.54667	0.003989	0.00703383	0.57213
cg20493633	0.0069733	0.0119169	0.55999	0.00161434	0.00670395	0.810287	-0.00499681	0.00961048	0.604461
cg20493661	0.0331075	0.0240281	0.171861	-0.0104527	0.0135172	0.441496	-0.0207819	0.0193776	0.286546
cg20493705	-0.0722955	0.0338092	0.0353592	0.0323753	0.0190196	0.0923719	0.0475281	0.0272656	0.0849238
cg20493718	-0.00788951	0.00485412	0.107796	0.00205862	0.00273073	0.45301	0.0069431	0.00391465	0.0797072
cg20493821	-0.0285785	0.0161998	0.0813036	0.0280648	0.00911333	0.0027922	0.0151642	0.0130645	0.249006
cg20493906	0.00110647	0.0039278	0.778856	2.72486e-05	0.00220962	0.99019	-0.00106588	0.0031676	0.737328
cg20493960	0.00715876	0.00591245	0.22933	-0.00203521	0.0033261	0.542244	-0.00707878	0.00476814	0.141349
cg20493995	0.01578	0.025089	0.531062	-0.0158066	0.014114	0.2659	-0.0209709	0.0202332	0.302928
cg20494062	0.0136504	0.0261082	0.602447	-0.000174663	0.0146874	0.99054	0.0036662	0.0210552	0.862182
cg20494085	-0.00600359	0.00850393	0.482132	0.00771429	0.00478395	0.110552	0.00193176	0.00685806	0.778875
cg20494108	-0.00286178	0.00421225	0.498733	0.00164005	0.00236963	0.490754	0.00211977	0.003397	0.534291
cg20494196	0.0450367	0.0286296	0.119415	0.0338378	0.0161058	0.0386057	-0.0464368	0.0230886	0.0474683
cg20494299	-0.011303	0.0158645	0.478124	-0.00392735	0.00892467	0.661014	0.0148854	0.012794	0.247895
cg20494372	0.00107571	0.00307829	0.727615	0.00124613	0.00173172	0.473751	-0.000130445	0.00248251	0.958217
cg20494418	0.00579728	0.0055468	0.298913	0.000265605	0.00312039	0.932367	-0.00419865	0.00447326	0.35059
cg20494424	0.00202347	0.00632603	0.749857	0.000452963	0.00355876	0.899019	-0.0023776	0.00510168	0.642377
cg20494444	0.00670767	0.00521755	0.202075	-0.00327541	0.00293517	0.267602	-0.00648572	0.00420773	0.126939
cg20494450	0.00870792	0.00687056	0.208465	-0.0101652	0.00386509	0.010134	-0.00850476	0.00554081	0.128515
cg20494451	0.0161939	0.00975381	0.100546	-0.000783658	0.00548708	0.886771	-0.01299	0.00786603	0.102347
cg20494462	-0.00449367	0.00979478	0.647562	-0.00205607	0.00551013	0.70997	-0.00273559	0.00789907	0.72996
cg20494466	0.00209103	0.0103284	0.840045	-0.00139666	0.00581034	0.810618	-0.000878726	0.00832944	0.91623
cg20494478	-0.0310523	0.019978	0.123821	0.0172922	0.0112388	0.127612	0.00114895	0.0161114	0.943316
cg20494553	-0.00335508	0.00896188	0.709059	0.0109705	0.00504157	0.0323294	0.00145624	0.00722737	0.840797
cg20494563	-0.00593527	0.0187585	0.752471	0.00820548	0.0105527	0.438982	0.00108628	0.0151279	0.942925
cg20494576	0.00191592	0.0105089	0.85577	-0.0056607	0.00591187	0.341024	0.0026046	0.008475	0.759346
cg20494590	-0.00932897	0.0135922	0.494363	-0.000772196	0.00764642	0.919798	0.00570327	0.0109616	0.604209
cg20494635	-0.0115571	0.0205265	0.574893	0.00363047	0.0115473	0.753988	-0.00430365	0.0165537	0.795507
cg20494661	-0.00716655	0.0127295	0.574925	0.0183687	0.00716107	0.0120707	0.0121318	0.0102658	0.240594
cg20494682	-0.0119796	0.00803845	0.13985	0.00530615	0.00452209	0.24392	0.00582438	0.00648267	0.371481
cg20494686	0.000324817	0.00664002	0.961099	0.00499026	0.0037354	0.185135	0.0032651	0.00535489	0.54366
cg20494691	-0.0213422	0.0132958	0.112162	0.00875376	0.00747964	0.245133	0.0225574	0.0107225	0.0383556
cg20494773	0.00051914	0.00815943	0.949419	-6.50484e-05	0.00459015	0.988727	0.00238406	0.00658023	0.718022
cg20494779	-0.0507154	0.0263591	0.0576987	0.0221167	0.0148285	0.139534	0.0442621	0.0212575	0.0403322
cg20494841	0.0107057	0.0152505	0.484601	-0.0138434	0.0085793	0.110324	-0.0069978	0.0122989	0.570872
cg20494878	0.0758183	0.0295914	0.0121648	-0.0174639	0.0166469	0.297116	-0.0584677	0.0238642	0.0163367
cg20494891	-0.00564017	0.0223975	0.801787	0.010594	0.0125999	0.402818	0.0119975	0.0180626	0.508348
cg20494992	0.0173523	0.0117236	0.142538	-0.00506852	0.00659519	0.444309	-0.0133817	0.00945457	0.160613
cg20494995	0.00436301	0.0216068	0.840456	0.00735394	0.0121551	0.546785	-0.00541001	0.017425	0.75696
cg20495009	0.0133987	0.00704917	0.0607241	-0.00140885	0.00396557	0.723267	-0.011086	0.00568486	0.0544614
cg20495040	-0.00596664	0.00313308	0.0602407	0.000990493	0.00176254	0.575616	0.0032381	0.0025267	0.203484
cg20495052	-0.0256267	0.0130662	0.0531187	0.00230158	0.00735051	0.754958	0.0170994	0.0105374	0.108347
cg20495179	0.00685553	0.0156384	0.662225	-0.00500405	0.00879753	0.57099	-0.000772354	0.0126117	0.951311
cg20495183	-0.00323389	0.00431634	0.455792	0.00102519	0.00242819	0.673943	0.00551173	0.00348094	0.117044
cg20495206	-0.00240307	0.00832338	0.773504	0.00677289	0.00468238	0.151725	0.00244218	0.00671245	0.716889
cg20495247	0.00226058	0.00287719	0.434234	-0.000343409	0.00161859	0.832485	-0.00120289	0.00232033	0.605518
cg20495281	-0.00125863	0.00831865	0.880096	-0.00143087	0.00467972	0.760535	-0.00220198	0.00670864	0.743544
cg20495332	-0.00284252	0.00710089	0.689936	0.00355132	0.00399466	0.376503	-0.000142542	0.00572657	0.9802
cg20495333	0.0147636	0.0276689	0.595025	-0.0275464	0.0155654	0.0803597	-0.0247768	0.0223138	0.269966
cg20495365	0.000742302	0.00690738	0.914673	-0.000335448	0.0038858	0.93141	0.00110382	0.00557051	0.843398
cg20495367	-0.00036361	0.00285183	0.898846	-0.000667839	0.00160432	0.678258	0.00187518	0.00229988	0.417158
cg20495370	-0.000654367	0.0156781	0.966806	0.011249	0.00881986	0.205635	-0.00270234	0.0126438	0.83127
cg20495395	-0.00825356	0.00294713	0.00631428	0.00191507	0.00165793	0.251286	0.00443241	0.00237673	0.0656441
cg20495404	-0.00125544	0.0176867	0.943579	-0.0133722	0.00994979	0.182535	-0.00271586	0.0142636	0.849445
cg20495418	-0.0297008	0.0187329	0.116569	0.020016	0.0105384	0.0609108	0.0271102	0.0151073	0.0762869
cg20495429	0.000395611	0.00414466	0.924181	-0.000460093	0.00233161	0.844042	0.00227115	0.00334249	0.498681
cg20495476	-0.00849025	0.0126625	0.504354	0.00947071	0.00712338	0.187232	0.00289209	0.0102118	0.777703
cg20495540	-0.0291116	0.0215204	0.179726	0.00413393	0.0121065	0.733597	0.00377383	0.0173553	0.828382
cg20495640	-0.0194768	0.012338	0.118143	0.0153617	0.00694085	0.0295614	0.0155659	0.00995009	0.121439
cg20495645	0.00243914	0.00320776	0.449128	-0.00359345	0.00180455	0.0496565	-0.000992752	0.00258692	0.702116
cg20495677	0.000517043	0.0221968	0.981471	-0.00371381	0.012487	0.766876	0.00260678	0.0179008	0.884563
cg20495737	-0.0311139	0.0159967	0.0550787	0.00494791	0.00899906	0.583881	0.01766	0.0129006	0.17463
cg20495738	0.0124009	0.0243892	0.612448	-0.0117018	0.0137203	0.396124	-0.00415211	0.0196689	0.833314
cg20495819	0.0202671	0.0219354	0.358129	0.00706587	0.0123399	0.568425	-0.0313225	0.0176899	0.0802059
cg20495843	-0.00533495	0.012641	0.674065	0.0122863	0.00711131	0.0876709	0.0087177	0.0101944	0.394877
cg20495903	-0.0146045	0.00874092	0.098436	-0.00210689	0.00491727	0.669396	0.00690182	0.00704918	0.330311
cg20495962	0.000598891	0.00891179	0.946579	-0.00027266	0.0050134	0.956755	5.81264e-05	0.00718698	0.993566
cg20495964	-0.00178625	0.0255176	0.944358	0.0139239	0.0143551	0.334818	0.0182806	0.0205789	0.376877
cg20496034	0.0124296	0.0133735	0.355304	0.00138769	0.00752337	0.8541	-0.00958325	0.0107852	0.376748
cg20496045	0.00754891	0.0116163	0.517538	0.00387262	0.00653483	0.555014	-0.00669835	0.00936804	0.476555
cg20496061	0.00672573	0.013645	0.623349	-0.00983962	0.00767612	0.203381	-0.0125772	0.0110041	0.256267
cg20496134	0.00911128	0.00941329	0.335832	-0.00274838	0.00529552	0.605109	-2.30164e-05	0.00759142	0.997588
cg20496270	0.000603553	0.00342242	0.860436	-0.000488567	0.00192531	0.800294	-0.00151129	0.00276004	0.585429
cg20496311	-0.00641207	0.0122431	0.601828	0.00498271	0.00688743	0.47139	0.00430482	0.0098735	0.663944
cg20496345	-0.0059802	0.0114268	0.602094	0.002293	0.00642825	0.722195	-0.00407706	0.00921524	0.659305
cg20496478	-3.87508e-05	0.0116687	0.997358	-0.000704971	0.00656432	0.914729	0.0102004	0.00941031	0.281448
cg20496485	-0.0114597	0.00629903	0.0723897	0.00766908	0.00354357	0.0332521	0.00903306	0.0050799	0.0789477
cg20496526	0.00483308	0.00747054	0.519406	-0.00862573	0.00420261	0.0432002	0.0085877	0.00602467	0.157697
cg20496561	0.0221919	0.0126379	0.0826933	-0.0140132	0.00710953	0.0519723	-0.0192825	0.0101919	0.0619034
cg20496568	0.00536122	0.00481148	0.268309	-0.00410122	0.00270673	0.133434	-0.000674608	0.00388025	0.862391
cg20496613	0.0048524	0.00828264	0.559528	-0.000691361	0.00465947	0.882396	-0.000513473	0.0066796	0.938906
cg20496617	-0.0306392	0.0262638	0.246636	0.0164131	0.0147749	0.269754	0.029542	0.0211806	0.166721
cg20496643	-0.000605635	0.00284771	0.83209	0.00103911	0.001602	0.518325	-0.00056641	0.00229656	0.805786
cg20496693	0.0123084	0.0125642	0.330043	-0.00595703	0.0070681	0.401702	-0.000590455	0.0101325	0.953668
cg20496695	0.0160224	0.0107886	0.14121	-0.0135049	0.00606921	0.0287198	-0.00223647	0.00870054	0.797762
cg20496742	0.0188578	0.0140019	0.181624	-0.00160393	0.00787689	0.839134	-0.0195916	0.011292	0.0863646
cg20496809	-0.032717	0.0190163	0.0889862	0.000671247	0.0106978	0.950116	0.0214685	0.0153359	0.165186
cg20496896	-0.0144592	0.0102369	0.161464	0.0120921	0.00575885	0.0387156	0.00986425	0.00825562	0.235468
cg20496928	-0.0164191	0.0145119	0.261059	0.00250503	0.00816378	0.759711	0.0087319	0.0117032	0.457659
cg20496997	0.0190606	0.00829668	0.0240549	-0.000769312	0.00466736	0.869471	-0.0227999	0.00669092	0.00100358
cg20497026	0.0176463	0.00926725	0.0602726	-0.000353737	0.00521336	0.946063	-0.0123487	0.00747364	0.102164
cg20497029	0.0123551	0.0249969	0.622394	-0.0209297	0.0140622	0.140355	-0.000213743	0.0201589	0.991565
cg20497091	0.0120274	0.00620693	0.0559756	-0.00388017	0.00349176	0.269599	-0.00479897	0.00500562	0.340421
cg20497117	0.00243829	0.0133175	0.855165	-0.000227935	0.00749189	0.9758	-0.00229207	0.01074	0.831515
cg20497120	0.00243587	0.00895917	0.786369	-0.00271572	0.00504005	0.591414	-0.0090622	0.00722519	0.213189
cg20497134	0.0163117	0.00674424	0.0177141	-0.013279	0.00379403	0.000743468	-0.00599986	0.00543894	0.273084
cg20497173	-0.0116427	0.0239418	0.628012	0.0176545	0.0134687	0.193462	0.00291446	0.0193081	0.880376
cg20497179	0.000945098	0.0031486	0.764784	0.00110785	0.00177127	0.533347	-0.00295912	0.00253921	0.247128
cg20497181	0.00240227	0.00324291	0.460871	-0.001486	0.00182433	0.417608	-0.00251815	0.00261527	0.338346
cg20497205	0.00881826	0.0134946	0.515218	0.000281087	0.00759147	0.970551	0.0060805	0.0108828	0.577817
cg20497212	-0.0055393	0.0136655	0.686239	-0.00434889	0.00768763	0.573088	-0.000506432	0.0110206	0.963455
cg20497246	-0.00123632	0.00793332	0.87653	-0.000793862	0.00446295	0.859242	-0.00965625	0.00639788	0.134933
cg20497304	0.0044056	0.00991378	0.657889	-0.00599002	0.00557708	0.285843	0.00410329	0.00799504	0.609123
cg20497334	0.00375368	0.00885117	0.672572	0.00638018	0.0049793	0.203558	-0.00181763	0.00713809	0.799618
cg20497491	0.00700211	0.00827958	0.400089	0.00740746	0.00465774	0.115467	-0.000641327	0.00667713	0.923708
cg20497504	-0.0192914	0.0232389	0.408787	-0.00328892	0.0130732	0.801976	0.010645	0.0187412	0.571533
cg20497554	0.00329685	0.00284108	0.249126	0.00107863	0.00159827	0.501589	-0.00335969	0.00229121	0.146246
cg20497571	0.00322795	0.00930856	0.729619	-0.000987192	0.0052366	0.85092	-0.00513795	0.00750695	0.495569
cg20497627	-0.00968289	0.003756	0.0116612	0.00253623	0.00211297	0.233351	0.00456781	0.00302905	0.135262
cg20497631	0.0112854	0.0133769	0.401233	-0.00962275	0.00752527	0.204475	-0.0077336	0.0107879	0.475415
cg20497635	-0.00522152	0.0181935	0.774811	-0.0117156	0.0102349	0.25556	0.00541762	0.0146723	0.712866
cg20497668	-0.0137691	0.0118142	0.247088	0.00390404	0.00664616	0.558483	0.00919389	0.00952763	0.337297
cg20497682	-0.0251907	0.0165256	0.131135	0.0168296	0.00929663	0.0737845	0.0212286	0.0133272	0.114901
cg20497699	0.0103123	0.00997761	0.304283	-0.00817706	0.00561298	0.148853	-0.0101243	0.00804652	0.211756
cg20497704	-0.0132515	0.0143857	0.359576	0.00916182	0.00809278	0.260777	0.015834	0.0116014	0.175908
cg20497707	-0.000934221	0.00653093	0.886593	-0.00384128	0.00367403	0.298745	0.000629159	0.00526692	0.905197
cg20497713	-0.000117862	0.0134682	0.993038	-0.0156672	0.00757664	0.0416959	0.011901	0.0108615	0.276305
cg20497803	0.000518356	0.00421378	0.902386	-0.00139424	0.0023705	0.557983	0.000835562	0.00339824	0.806367
cg20497936	-0.00492405	0.00947984	0.604815	0.00758634	0.00533296	0.158529	0.00650806	0.00764509	0.397009
cg20497956	0.00013663	0.00876176	0.987595	0.00659192	0.004929	0.184668	-0.0023139	0.00706599	0.744117
cg20497968	-0.0187421	0.0128351	0.147916	-0.00321895	0.00722049	0.65687	0.0156513	0.010351	0.134228
cg20497977	-0.00199515	0.00282701	0.482276	-0.00385771	0.00159036	0.0173952	0.00209075	0.00227986	0.361712
cg20498033	0.000504375	0.00852006	0.952933	-0.00444981	0.00479303	0.355834	0.00428018	0.00687107	0.535
cg20498043	0.00212918	0.00289486	0.464058	3.43996e-05	0.00162853	0.983197	-0.0011594	0.00233458	0.620739
cg20498086	-0.00280341	0.00738471	0.705172	-0.00347207	0.00415432	0.405626	0.0017703	0.00595545	0.766996
cg20498089	0.00748234	0.0148513	0.615694	-0.00481717	0.00835474	0.565747	0.00150991	0.011977	0.899976
cg20498175	0.0161809	0.0234624	0.492292	-0.0237175	0.013199	0.0759	0.00124524	0.0189215	0.947683
cg20498199	-0.0116894	0.00900056	0.197546	-0.00404422	0.00506334	0.426676	0.0149871	0.00725857	0.0419953
cg20498291	0.000744193	0.0136061	0.956509	-0.00663478	0.0076542	0.388483	-0.00848249	0.0109727	0.441635
cg20498414	0.0026977	0.00358315	0.453598	-0.000884828	0.00201573	0.661803	-0.00443413	0.00288965	0.128624
cg20498456	0.00476391	0.0220185	0.829226	0.0113936	0.0123867	0.360267	-0.00147793	0.017757	0.933864
cg20498502	-0.0198613	0.00879393	0.0264738	6.76417e-06	0.00494709	0.998912	0.00783839	0.00709193	0.272168
cg20498562	-0.0156646	0.00909722	0.0887238	-0.00164573	0.00511772	0.748565	0.020827	0.00733652	0.00566295
cg20498563	0.00392514	0.0124596	0.753512	0.00437284	0.00700927	0.534387	-0.00999457	0.0100482	0.322722
cg20498591	0.00890965	0.00662077	0.181974	-0.00817909	0.00372457	0.0308169	-0.00427231	0.00533937	0.425853
cg20498602	0.00362874	0.0116914	0.757034	0.0067357	0.00657709	0.308687	0.00299472	0.00942862	0.751552
cg20498611	0.0104173	0.0123634	0.40182	0.00842656	0.00695512	0.229037	-0.00310769	0.00997054	0.756042
cg20498634	-0.00253657	0.0179733	0.888101	0.0145749	0.010111	0.15312	0.010704	0.0144947	0.462256
cg20498637	0.00285981	0.0138367	0.836752	0.0074373	0.00778395	0.342051	0.00924794	0.0111587	0.40956
cg20498685	-0.00626699	0.00774151	0.420471	0.0041203	0.00435505	0.346781	0.00630886	0.0062432	0.315116
cg20498732	0.0134652	0.0117264	0.254074	0.00326964	0.00659677	0.621426	-0.00875099	0.00945684	0.357398
cg20498746	0.0318892	0.0197765	0.110565	-0.0158254	0.0111254	0.158555	-0.0167366	0.0159489	0.296975
cg20498747	0.000649443	0.00475187	0.891614	0.00138682	0.0026732	0.605259	-0.0040208	0.00383218	0.297051
cg20498763	-0.0261766	0.0113291	0.0232796	0.00734764	0.00637327	0.25219	0.0198502	0.00913644	0.0325914
cg20498790	-0.00170196	0.00666049	0.79893	-0.00477835	0.00374691	0.205686	0.00202665	0.0053714	0.706888
cg20498807	0.0046479	0.00744263	0.533974	-0.0045741	0.00418691	0.27771	-0.00411696	0.00600216	0.494635
cg20498811	0.00355872	0.0117841	0.763395	-0.00388835	0.00662924	0.559064	-0.0026392	0.00950338	0.781908
cg20498834	0.0297867	0.0137966	0.0336689	-0.0239979	0.00776138	0.00268926	-0.0167135	0.0111264	0.136762
cg20498859	0.00146843	0.00400122	0.714535	-0.000119569	0.00225092	0.957761	-0.00295375	0.00322682	0.362584
cg20498872	-0.0046583	0.0141764	0.743269	-0.00377968	0.00797503	0.636758	0.00931055	0.0114326	0.417701
cg20498895	-0.00338233	0.00411584	0.413499	-0.0016581	0.0023154	0.475882	0.00323299	0.00331925	0.332814
cg20498907	-0.00686176	0.00973631	0.482886	0.00518365	0.00547724	0.346628	0.00516794	0.00785192	0.512204
cg20498962	-0.0591727	0.0253434	0.0219097	0.00465487	0.0142572	0.744854	0.0416218	0.0204384	0.0448178
cg20498994	-0.00350416	0.00800962	0.662863	-0.00580619	0.00450587	0.20104	-0.00395602	0.00645942	0.54188
cg20499033	-0.00385676	0.00288114	0.184263	-0.000782205	0.00162081	0.630619	0.00370257	0.00232352	0.114756
cg20499126	0.0477422	0.021667	0.0302675	-0.02267	0.0121889	0.0663609	-0.0274403	0.0174735	0.120038
cg20499141	0.0190627	0.0195573	0.332468	-0.0274511	0.0110021	0.0145266	-0.0200923	0.0157721	0.206165
cg20499219	-0.00540924	0.0104613	0.606448	-0.0119185	0.00588507	0.0459833	0.0156436	0.00843657	0.0671705
cg20499237	-0.0080753	0.0202135	0.690527	-0.00163812	0.0113713	0.885796	0.00869276	0.0163013	0.595249
cg20499290	0.00309883	0.0317536	0.922488	0.00574672	0.0178633	0.748465	0.00657111	0.0256079	0.798104
cg20499380	0.00470601	0.0104555	0.653785	-0.00838011	0.00588182	0.157891	0.00137256	0.0084319	0.871077
cg20499457	0.00172306	0.00427967	0.688242	0.000320343	0.00240756	0.894463	0.000483136	0.00345137	0.889004
cg20499506	-0.00116073	0.00410241	0.777912	-0.00120721	0.00230784	0.602271	0.00123133	0.00330842	0.710684
cg20499528	-0.00257069	0.0170324	0.880389	-0.00227485	0.00958173	0.812905	0.00176158	0.0137359	0.898257
cg20499545	-0.0129784	0.00838705	0.125473	0.000574633	0.0047182	0.903352	0.00754434	0.0067638	0.267823
cg20499685	-0.013418	0.0115857	0.250044	0.00421585	0.00651762	0.519479	0.000372374	0.00934337	0.968303
cg20499714	-0.0134774	0.0221507	0.544517	0.017984	0.0124611	0.152636	-0.00689067	0.0178636	0.700655
cg20499730	0.000138429	0.00915559	0.987972	-0.000868244	0.00515055	0.866533	0.00229494	0.0073836	0.756701
cg20499825	-0.00867522	0.00828843	0.298221	0.00533163	0.00466272	0.256059	0.00330861	0.00668426	0.621888
cg20499861	0.00626554	0.00686436	0.363948	-0.00114526	0.0038616	0.767514	-0.0030373	0.00553581	0.584675
cg20499934	-0.000654673	0.00549992	0.90553	0.00388589	0.00309403	0.212581	-0.00121806	0.00443545	0.784275
cg20499941	0.00646493	0.0147061	0.661337	-0.00861534	0.00827305	0.300655	-0.000198652	0.0118599	0.986675
cg20499993	0.00629935	0.00883229	0.477664	-0.00251044	0.00496868	0.614688	-0.00455434	0.00712287	0.524284
cg20500030	-0.0266315	0.0203631	0.194457	0.0250714	0.0114554	0.0313683	0.00955171	0.016422	0.562348
cg20500081	0.0107189	0.0133153	0.423059	0.00110566	0.0074906	0.883004	-0.0121661	0.0107382	0.260412
cg20500085	-0.00111789	0.00210695	0.5971	0.0011468	0.00118528	0.336022	0.00179486	0.00169917	0.293815
cg20500126	-0.00733504	0.0133785	0.584943	0.00869107	0.00752617	0.251417	0.00317244	0.0107892	0.769445
cg20500144	0.00506717	0.00364332	0.167913	-0.00260414	0.00204958	0.207346	-0.000753842	0.00293818	0.798132
cg20500230	-0.0033273	0.00331704	0.318662	-0.000562945	0.00186602	0.763632	0.000440633	0.00267505	0.869556
cg20500237	-8.81386e-05	0.0092912	0.992453	-0.00246815	0.00522684	0.637989	-0.00263921	0.00749295	0.72554
cg20500317	0.00699882	0.0094318	0.460105	-0.000588708	0.00530593	0.911915	-0.00656703	0.00760634	0.390368
cg20500404	-0.0105089	0.00953949	0.273734	0.00748876	0.00536652	0.166512	0.0114491	0.00769319	0.140394
cg20500453	-0.00507725	0.0118745	0.670041	0.00216621	0.00668009	0.746524	0.000906166	0.00957627	0.924834
cg20500507	0.0162053	0.0180842	0.372728	-0.00358412	0.0101734	0.725483	-0.00982265	0.0145841	0.502445
cg20500540	-0.00362028	0.0247873	0.884225	0.019829	0.0139443	0.158681	0.000103953	0.0199899	0.995863
cg20500551	-0.0156448	0.0220416	0.479781	0.00193394	0.0123997	0.876429	0.00624322	0.0177756	0.72629
cg20500791	-0.0164383	0.0115719	0.159109	0.0117306	0.00650987	0.0750949	0.0106664	0.00933225	0.256265
cg20500836	-0.00151332	0.00909796	0.868288	-0.00134654	0.00511813	0.793116	-0.00230361	0.00733712	0.754315
cg20500839	-0.0152326	0.0120257	0.208731	0.0113733	0.00676513	0.0964025	0.0112431	0.00969819	0.249582
cg20500854	0.02738	0.0328738	0.407245	0.0104207	0.0184934	0.574591	-0.0267844	0.0265113	0.315218
cg20500869	0.00669753	0.0128636	0.60396	-0.00256231	0.00723654	0.724156	0.000663788	0.010374	0.949132
cg20500934	0.00163476	0.00986721	0.868805	0.00744075	0.00555087	0.183666	-0.00105954	0.00795748	0.894389
cg20500964	0.00251412	0.00832863	0.763492	-0.00223249	0.00468534	0.634952	0.000176374	0.00671669	0.979112
cg20500978	0.00956648	0.012318	0.439537	-0.00908093	0.00692961	0.193572	0.000793719	0.00993397	0.936505
cg20501011	-0.031519	0.0219124	0.153989	-0.0281665	0.012327	0.0248064	0.034128	0.0176714	0.0567836
cg20501037	0.0278433	0.0148818	0.064791	-0.0116995	0.00837187	0.165908	-0.027787	0.0120015	0.0230071
cg20501069	-0.000293043	0.00326878	0.928777	-0.000814029	0.00183888	0.659124	-0.00371769	0.00263613	0.162106
cg20501116	0.017014	0.00666992	0.0125371	0.00313588	0.00375221	0.405644	-0.016637	0.005379	0.00268128
cg20501159	-0.002164	0.00935775	0.817675	0.00496956	0.00526428	0.347837	0.00389722	0.00754663	0.606903
cg20501355	-0.00541654	0.00518257	0.298919	-0.00108794	0.0029155	0.70996	0.00181004	0.00417952	0.666059
cg20501434	0.000420753	0.0174273	0.980795	0.00474926	0.00980384	0.629328	0.00484096	0.0140543	0.731362
cg20501491	0.000282077	0.0120943	0.981447	-0.0122294	0.00680372	0.075814	0.00495548	0.00975351	0.612719
cg20501512	0.0221708	0.0185981	0.236539	-0.00532594	0.0104625	0.612036	-0.0222788	0.0149986	0.141138
cg20501518	-0.0128361	0.00921757	0.167381	0.00468304	0.00518542	0.369016	0.0126386	0.00743358	0.0927482
cg20501527	0.00697833	0.00612737	0.257954	-0.00378459	0.003447	0.275332	-0.00316077	0.00494146	0.524126
cg20501697	0.00297197	0.0257924	0.908537	0.000327659	0.0145097	0.982037	-0.00254295	0.0208005	0.902986
cg20501707	-0.0131643	0.012644	0.300761	0.000136578	0.007113	0.984726	-0.00125144	0.0101969	0.902612
cg20501754	-7.76855e-05	0.0116767	0.994707	-0.00652194	0.00656881	0.323594	0.00312633	0.00941675	0.740709
cg20501776	0.00272073	0.00877606	0.757306	-0.00823865	0.00493704	0.0988479	0.00105672	0.00707752	0.881665
cg20501882	0.0005253	0.0100105	0.958273	-0.00118026	0.00563147	0.834495	-0.00344318	0.00807302	0.670819
cg20501883	-0.00280608	0.0188714	0.882147	0.000996687	0.0106163	0.925423	0.00294068	0.015219	0.847244
cg20501911	0.00921107	0.0106029	0.387442	-0.00966092	0.00596477	0.109009	-0.00965857	0.00855082	0.261844
cg20501958	0.00041891	0.00891438	0.962629	0.00644247	0.00501485	0.202395	0.00725955	0.00718907	0.315455
cg20501965	0.000788849	0.0100531	0.93764	-0.00444849	0.00565546	0.433714	-0.00185812	0.00810742	0.819273
cg20501970	0.0112672	0.00953255	0.240513	-0.00655026	0.00536261	0.225286	-0.00781664	0.0076876	0.312141
cg20502003	0.00491804	0.0049066	0.319029	-0.00572583	0.00276025	0.0410682	-0.000648876	0.00395697	0.870134
cg20502006	0.0138982	0.00924568	0.136492	-0.00379594	0.00520123	0.46751	-0.0142243	0.00745625	0.0598063
cg20502011	0.0020394	0.017239	0.906108	0.00193571	0.00969795	0.84227	-0.00459166	0.0139025	0.742005
cg20502049	-0.0110294	0.0144783	0.448297	0.0122323	0.00814488	0.136846	0.00783053	0.0116761	0.504266
cg20502080	-0.0028316	0.00719645	0.694956	0.000363284	0.00404842	0.928709	0.00507332	0.00580363	0.384492
cg20502123	-0.0132102	0.0126626	0.299793	-0.0138781	0.00712346	0.0546879	0.00415953	0.0102119	0.684794
cg20502128	-0.00150311	0.0142703	0.916361	0.00108111	0.00802787	0.893192	-0.000532283	0.0115084	0.963218
cg20502178	0.0013907	0.00887017	0.875787	-0.00270289	0.00498998	0.589468	-0.00219305	0.00715341	0.759918
cg20502215	0.00531121	0.00805551	0.511469	-0.00119663	0.00453169	0.792374	-0.00584602	0.00649643	0.370725
cg20502234	-0.0092685	0.0126225	0.464797	0.00378404	0.00710089	0.595495	-0.00336596	0.0101795	0.741715
cg20502253	0.0153617	0.0139627	0.274354	0.00891581	0.00785484	0.259536	-0.0170238	0.0112603	0.134284
cg20502257	-0.00674906	0.0125724	0.592797	0.00138125	0.0070727	0.84563	0.016961	0.0101391	0.0980374
cg20502259	0.00108293	0.00868527	0.901066	-0.00914359	0.00488597	0.0647299	0.00469946	0.0070043	0.504079
cg20502337	0.0242692	0.0292925	0.4097	0.00378791	0.0164787	0.818748	-0.0160522	0.0236232	0.49866
cg20502376	-0.00223905	0.00684574	0.744417	0.00229402	0.00385113	0.552975	0.00103569	0.0055208	0.85164
cg20502417	-0.00208048	0.00760707	0.785138	0.00305244	0.00427942	0.477624	-0.00273212	0.00613478	0.6572
cg20502501	0.146925	0.138366	0.291308	-0.0900314	0.0778389	0.250661	-0.127544	0.111586	0.256244
cg20502536	0.010222	0.0172882	0.555907	-0.00908385	0.00972562	0.352944	0.00121603	0.0139422	0.930702
cg20502548	-0.00133165	0.00666119	0.842027	-0.00222912	0.0037473	0.553518	0.00460645	0.00537196	0.393581
cg20502612	-0.00369153	0.00740027	0.619182	-0.000546609	0.00416308	0.895849	0.00149662	0.00596801	0.802595
cg20502694	-0.00418108	0.00373366	0.265939	0.000602167	0.0021004	0.775046	0.00169789	0.00301104	0.574315
cg20502738	-0.0028254	0.0238313	0.905905	-0.0111455	0.0134065	0.408106	0.000439493	0.0192189	0.981809
cg20502782	0.0120005	0.00996984	0.232056	-0.00832214	0.00560861	0.141557	-0.00840022	0.00804025	0.299091
cg20502797	-0.0123211	0.00774294	0.11526	-0.00300501	0.00435585	0.49215	0.0188824	0.00624435	0.00329877
cg20502854	-0.00758279	0.0129936	0.561049	-0.00757704	0.00730965	0.302872	0.0169519	0.0104788	0.109425
cg20502901	-0.0162061	0.0141556	0.255484	0.0113521	0.00796336	0.157662	0.0140897	0.0114159	0.220525
cg20502952	-0.00100058	0.0121619	0.934624	0.003281	0.00684176	0.632776	0.00858507	0.00980804	0.383872
cg20502977	0.00886559	0.027153	0.744845	0.00201811	0.0152751	0.895204	-0.033436	0.0218977	0.130494
cg20503050	0.00185528	0.00801838	0.817577	-0.00254985	0.0045108	0.573375	0.00219372	0.00646648	0.735262
cg20503077	-0.00892846	0.00778692	0.254766	0.00428404	0.00438059	0.330869	0.0124775	0.00627982	0.0501521
cg20503108	0.0661942	0.0218623	0.00326108	-0.0160133	0.0122988	0.196429	-0.0604622	0.017631	0.000935679
cg20503109	-0.00526777	0.0114421	0.646415	0.00295317	0.00643684	0.647555	-0.00293133	0.00922756	0.751514
cg20503117	0.000183221	0.00318099	0.954204	3.18421e-05	0.00178949	0.985845	0.0007862	0.00256534	0.759996
cg20503156	-0.0109885	0.0116835	0.349618	0.00415775	0.00657262	0.528702	0.0212718	0.00942221	0.0265318
cg20503282	-0.034251	0.0200184	0.0907324	0.0221222	0.0112615	0.05275	0.0257184	0.016144	0.114857
cg20503288	-0.00145147	0.0170965	0.932541	0.000825392	0.00961776	0.931812	0.00771735	0.0137876	0.577134
cg20503294	-0.000354223	0.0125631	0.977572	-0.000665839	0.00706745	0.925162	0.00222244	0.0101316	0.826897
cg20503329	0.00180653	0.00803965	0.82275	0.00334812	0.00452277	0.46117	-0.00160718	0.00648364	0.804823
cg20503336	-0.0119471	0.0141004	0.399212	0.00661885	0.00793227	0.406383	0.00449744	0.0113713	0.69346
cg20503346	-0.0277393	0.0243724	0.258257	0.00623396	0.0137109	0.650504	0.00366839	0.0196553	0.85239
cg20503416	0.0013003	0.00398209	0.744822	-0.000848321	0.00224016	0.705864	-0.00112049	0.00321139	0.72802
cg20503432	-0.00417004	0.00957026	0.664138	0.000664951	0.00538382	0.901996	0.0047523	0.007718	0.53971
cg20503444	0.00724478	0.0297099	0.807934	-0.0100144	0.0167135	0.550649	-0.0197853	0.0239598	0.411245
cg20503535	0.0189124	0.0106243	0.0786312	-0.00405246	0.00597678	0.499592	-0.00917729	0.00856804	0.287153
cg20503576	-0.00100391	0.0028876	0.728954	0.00194732	0.00162444	0.233952	0.00152356	0.00232873	0.51472
cg20503649	-0.0154033	0.008332	0.06798	0.00120582	0.00468723	0.797603	0.0227623	0.00671941	0.00107033
cg20503652	-0.0903799	0.0807338	0.266089	0.0155799	0.0454174	0.732417	0.0772047	0.0651084	0.239011
cg20503657	-0.0311363	0.0660278	0.638446	0.00578674	0.0371445	0.876568	0.039678	0.0532486	0.458239
cg20503684	0.0178423	0.0140952	0.209029	0.00288927	0.00792937	0.716483	-0.00122978	0.0113672	0.914102
cg20503768	-0.0208783	0.0150056	0.167746	0.0117744	0.00844153	0.166704	0.0200518	0.0121014	0.101209
cg20503770	-0.00258894	0.0105028	0.80589	-0.00966244	0.00590843	0.10567	0.00151145	0.00847006	0.858797
cg20503808	-0.0129965	0.016467	0.432165	0.000523286	0.00926362	0.955085	0.021751	0.0132799	0.105143
cg20503835	-0.00594005	0.0133544	0.657594	-9.55167e-05	0.00751262	0.989886	0.0116306	0.0107698	0.283228
cg20503915	-0.0205466	0.0160111	0.202885	0.00282435	0.00900719	0.754619	0.0198039	0.0129123	0.128812
cg20503956	-0.0163006	0.0146095	0.267673	0.0047202	0.00821868	0.567264	0.00694345	0.0117819	0.557203
cg20504007	-0.0132466	0.00961572	0.171942	-0.000500847	0.0054094	0.926449	0.0107827	0.00775467	0.168012
cg20504077	-0.000687154	0.00368284	0.852433	0.00103838	0.00207181	0.617529	0.00177784	0.00297006	0.551038
cg20504084	-0.0138014	0.0152492	0.367992	-0.0018504	0.00857855	0.829738	-4.40499e-05	0.0122978	0.99715
cg20504165	-0.040036	0.0163497	0.0163908	0.00487564	0.00919764	0.597426	0.0228971	0.0131853	0.0860878
cg20504202	-0.00540249	0.00529926	0.310869	-0.000496076	0.00298114	0.868234	0.00831695	0.00427363	0.0549457
cg20504236	0.00261493	0.00920393	0.777017	-0.00635067	0.00517774	0.223385	0.00135363	0.00742258	0.855729
cg20504242	0.00774148	0.00874334	0.378431	-0.0121471	0.00491863	0.015526	0.000587419	0.00705113	0.933802
cg20504350	-0.00323348	0.00942555	0.732404	0.00366635	0.00530242	0.491168	0.00604025	0.0076013	0.42904
cg20504417	-0.016021	0.0148563	0.283908	0.019084	0.00835755	0.0248989	0.0102586	0.011981	0.394272
cg20504446	-0.00523302	0.00843511	0.536664	-0.00885904	0.00474524	0.0653586	0.00958948	0.00680256	0.162281
cg20504474	-0.00553975	0.00422349	0.19317	-1.57279e-05	0.00237596	0.994734	0.00488912	0.00340607	0.154839
cg20504533	-0.00246424	0.00376893	0.514987	-0.00108578	0.00212024	0.609908	0.00107755	0.00303948	0.723829
cg20504588	0.00269444	0.016268	0.868843	0.000979603	0.0091517	0.915009	-0.00581597	0.0131195	0.658669
cg20504629	-0.00453593	0.00697575	0.517289	-0.00292993	0.00392426	0.457354	0.00226958	0.00562565	0.687642
cg20504733	-0.0211302	0.00865041	0.0166495	0.00713393	0.00486636	0.146346	0.00923536	0.00697619	0.189105
cg20504791	-0.0191942	0.0173718	0.272318	0.0173823	0.00977262	0.078868	0.0111307	0.0140096	0.429114
cg20504792	-0.0100182	0.00737581	0.177979	-0.000400926	0.00414932	0.923252	0.00861553	0.00594828	0.151182
cg20504835	-0.0264387	0.0155462	0.0926632	0.00885087	0.00874561	0.314393	0.0197884	0.0125373	0.118197
cg20504856	-0.000110576	0.00287502	0.96941	-0.00218544	0.00161737	0.180206	0.00237584	0.00231858	0.308415
cg20504993	0.0110661	0.0115133	0.339199	-0.00510147	0.00647688	0.433096	-0.00604066	0.00928497	0.517069
cg20505183	-0.0020808	0.00344173	0.547069	0.00231316	0.00193617	0.235523	0.00373237	0.00277561	0.182298
cg20505218	0.000391262	0.00284758	0.891038	-0.00166138	0.00160193	0.302625	0.00204186	0.00229645	0.376439
cg20505332	0.0169146	0.0093049	0.0726153	-0.00509756	0.00523454	0.332903	-0.0132478	0.007504	0.0810817
cg20505372	-0.0144677	0.0167459	0.390043	0.0117851	0.00942054	0.214368	0.00845	0.0135049	0.533188
cg20505438	0.0317023	0.0255228	0.217609	-0.0305607	0.014358	0.0361923	-0.022402	0.020583	0.279506
cg20505444	0.0261207	0.0118478	0.0301776	-0.00330543	0.0066651	0.621223	-0.013216	0.00955478	0.170231
cg20505445	0.00338809	0.00987876	0.73247	0.00675674	0.00555737	0.227421	-0.00417148	0.0079668	0.601914
cg20505457	0.00399848	0.0186053	0.830352	0.00899033	0.0104666	0.392781	0.00554195	0.0150044	0.712782
cg20505486	0.0046285	0.0115352	0.689242	0.00536536	0.00648919	0.410657	-0.00481119	0.00930261	0.606369
cg20505490	0.016649	0.0229036	0.469276	-0.0161023	0.0128846	0.214827	-0.0246582	0.0184708	0.185446
cg20505547	0.00873573	0.00791789	0.273015	-0.00447743	0.00445427	0.317654	-0.00905596	0.00638544	0.159783
cg20505565	0.00483569	0.0255916	0.850578	0.00950615	0.0143968	0.510848	-0.00436999	0.0206385	0.832817
cg20505577	-0.0103667	0.00874688	0.239246	-0.0081605	0.00492063	0.100918	0.0149607	0.00705399	0.0368449
cg20505645	-0.000992602	0.0157549	0.949912	0.0137566	0.00886306	0.124347	0.00710603	0.0127057	0.577441
cg20505704	0.00214566	0.00971668	0.825761	-0.00733809	0.0054662	0.183025	-0.00520433	0.00783609	0.508393
cg20505728	-0.00676075	0.00763299	0.378263	-0.000466585	0.004294	0.913728	0.00719356	0.00615568	0.24583
cg20505765	-0.0109727	0.018308	0.550541	0.002469	0.0102993	0.811121	0.010897	0.0147647	0.462521
cg20505924	-0.0040639	0.0153346	0.791639	0.0137796	0.00862658	0.1139	0.00326701	0.0123667	0.792282
cg20505966	-0.00132764	0.00222974	0.553144	0.00112184	0.00125436	0.37366	0.00110406	0.00179819	0.540865
cg20505989	-0.0234829	0.0142162	0.102256	0.0179479	0.00799741	0.0274165	0.0216697	0.0114647	0.0621499
cg20506037	0.0126827	0.00758176	0.0980453	-0.00540849	0.00426518	0.20824	-0.0103043	0.00611437	0.0956064
cg20506071	-0.0149946	0.0132189	0.259845	0.00735334	0.0074364	0.325553	0.0064243	0.0106605	0.548361
cg20506085	-0.00305687	0.0165687	0.854063	-0.00782282	0.00932083	0.403665	0.00851314	0.0133619	0.525759
cg20506184	-0.00246064	0.00299229	0.413191	-0.00174003	0.00168334	0.304218	0.00139909	0.00241315	0.563599
cg20506240	-0.0401384	0.0264211	0.132428	0.00333135	0.0148634	0.823193	0.0268547	0.0213075	0.210996
cg20506250	0.000716161	0.00706393	0.919485	0.00112784	0.00397387	0.777243	-0.00277007	0.00569676	0.628038
cg20506346	0.00629641	0.0118056	0.595191	-0.0100183	0.00664136	0.135141	-0.00169029	0.00952075	0.859509
cg20506347	-0.00978138	0.0136542	0.475731	0.00906973	0.00768129	0.240993	0.00899061	0.0110116	0.416513
cg20506380	0.00367403	0.00871861	0.674526	0.00271955	0.00490472	0.580709	-0.00465792	0.00703119	0.509466
cg20506400	0.00880729	0.0199514	0.660018	0.00699117	0.0112238	0.535027	0.00845515	0.01609	0.60061
cg20506403	0.00413045	0.0041655	0.324215	-0.000368258	0.00234334	0.875498	-0.00494684	0.0033593	0.144558
cg20506421	0.0174138	0.0135944	0.203695	0.00345139	0.00764766	0.652923	-0.00859633	0.0109633	0.435163
cg20506453	-0.000911793	0.00362065	0.801779	0.000676269	0.00203683	0.740691	0.00383957	0.0029199	0.192058
cg20506460	-0.000724149	0.00280356	0.796803	-0.000302995	0.00157717	0.848112	0.00148005	0.00226095	0.514484
cg20506562	-0.0030694	0.00775176	0.693126	-0.00516289	0.00436082	0.239742	0.00687971	0.00625147	0.274224
cg20506632	0.0101376	0.0123308	0.413299	-0.0147263	0.00693679	0.0366682	-0.00797001	0.00994427	0.425096
cg20506659	-0.00726122	0.00891957	0.417876	0.0028074	0.00501778	0.577298	0.0103473	0.00719326	0.153971
cg20506715	0.0063097	0.00648793	0.333547	-0.00171086	0.00364984	0.640448	-0.00775734	0.00523224	0.141878
cg20506745	0.0039035	0.0100259	0.697998	0.00237643	0.00564015	0.67457	-0.00244719	0.00808547	0.762885
cg20506756	0.00360749	0.00828794	0.66447	-0.00890764	0.00466245	0.0594394	0.00132793	0.00668387	0.84299
cg20506766	0.000894836	0.00309202	0.772979	-0.00139591	0.00173944	0.424498	-0.000178497	0.00249358	0.943102
cg20506783	6.54141e-05	0.00396791	0.986885	-0.00484447	0.00223218	0.0327745	0.00394872	0.00319995	0.220606
cg20506791	0.00430884	0.00274285	0.119913	-0.00146059	0.00154301	0.346536	-0.00188498	0.00221199	0.396519
cg20506807	-0.00547701	0.00639919	0.394464	0.00559368	0.00359992	0.123939	0.00595856	0.00516068	0.251487
cg20506843	-0.00022359	0.0222056	0.99199	0.00137704	0.012492	0.912484	0.00485264	0.0179079	0.787065
cg20506944	0.00272097	0.00288231	0.347833	-0.00106174	0.00162147	0.514364	-0.000284988	0.00232446	0.90271
cg20507028	-0.00139745	0.0123456	0.910143	-0.00129155	0.0069451	0.852915	0.000210968	0.00995617	0.983144
cg20507066	-0.00752704	0.00974052	0.44181	0.00693264	0.00547961	0.209267	0.0109153	0.00785531	0.168296
cg20507112	-0.00601926	0.0533509	0.910436	-0.00237942	0.030013	0.936997	-0.00383199	0.0430253	0.929241
cg20507125	0.0345674	0.0342568	0.315808	-0.0238911	0.0192715	0.218492	-0.0311873	0.0276267	0.262123
cg20507224	-0.013794	0.012099	0.257449	0.00474533	0.00680638	0.487588	0.00120134	0.00975732	0.902301
cg20507228	-0.0102783	0.0174507	0.557428	0.00929601	0.00981702	0.34636	0.0167753	0.0140732	0.236579
cg20507256	0.000175738	0.00872242	0.983973	-0.0015128	0.00490687	0.758607	0.00230163	0.00703426	0.744319
cg20507276	0.074321	0.0427777	0.0859428	-0.0253956	0.0240649	0.294282	-0.0534708	0.0344984	0.124869
cg20507363	0.00152834	0.007511	0.839246	0.000286019	0.00422537	0.946191	-0.00183715	0.0060573	0.762406
cg20507401	0.00139231	0.0248552	0.95546	0.00445662	0.0139825	0.750714	-0.0117179	0.0200447	0.560373
cg20507414	-0.0052961	0.0105768	0.617858	0.00145831	0.00595009	0.806978	0.00473332	0.00852978	0.580409
cg20507474	0.00774741	0.0128521	0.548239	-0.0103812	0.00723007	0.154717	-0.00404469	0.0103647	0.697337
cg20507600	-0.0205671	0.0209774	0.329651	0.00364638	0.011801	0.758086	-0.000151115	0.0169174	0.992894
cg20507643	-0.00110028	0.012214	0.928433	0.00627099	0.0068711	0.364002	-0.00187559	0.0098501	0.849439
cg20507732	0.00204272	0.00797006	0.79834	-1.55789e-05	0.00448362	0.997236	-0.000400517	0.00642751	0.95046
cg20507742	-0.00980789	0.00727767	0.181346	0.00631952	0.00409411	0.126409	0.00879501	0.00586913	0.137703
cg20507963	-0.0105468	0.0141159	0.45703	0.0121256	0.00794101	0.130483	0.00628349	0.0113839	0.582421
cg20508028	0.0107246	0.00820617	0.194772	0.000634415	0.00461645	0.89102	-0.0101321	0.00661793	0.129483
cg20508187	0.00671066	0.00678887	0.325724	-0.00181557	0.00381913	0.635729	-0.00362023	0.00547494	0.510249
cg20508274	0.00992859	0.0108114	0.361037	-0.00797199	0.00608203	0.193474	-0.00802701	0.00871892	0.359842
cg20508345	-0.00270651	0.017609	0.87821	-0.00938512	0.00990608	0.346115	0.01123	0.0142009	0.431263
cg20508364	-0.00319007	0.0126023	0.800776	0.0114594	0.00708951	0.109717	-0.00299527	0.0101632	0.768928
cg20508454	0.000106329	0.00875886	0.990343	0.00586255	0.00492737	0.237441	-0.00175554	0.00706365	0.804322
cg20508508	0.0037671	0.0083576	0.653325	-0.00225939	0.00470163	0.632067	-0.0118254	0.00674005	0.0829483
cg20508514	0.00328044	0.0146827	0.823743	-0.00160894	0.00825985	0.846022	-0.00497963	0.0118409	0.67515
cg20508523	-0.0082743	0.013496	0.541451	0.00902881	0.00759227	0.237668	0.0111466	0.0108839	0.30868
cg20508618	0.0103445	0.0107153	0.337084	-0.00190393	0.00602796	0.752891	-0.00289767	0.00864141	0.738207
cg20508688	-0.00412946	0.0121774	0.735364	-0.00138906	0.00685048	0.8398	0.00803297	0.00982054	0.415658
cg20508726	-0.0192059	0.0111568	0.0888067	0.0171403	0.00627636	0.00767796	0.00877156	0.0089975	0.332382
cg20508815	-0.00498122	0.00611337	0.41746	0.0013329	0.00343912	0.699304	6.34752e-05	0.00493017	0.989758
cg20508895	-0.0127934	0.0194665	0.512828	0.00688747	0.010951	0.531078	0.0162792	0.0156989	0.302691
cg20509001	0.00406494	0.0339495	0.904976	-0.00202037	0.0190986	0.916001	-0.00955468	0.0273788	0.727967
cg20509003	-0.00911369	0.0202534	0.653868	0.00736514	0.0113937	0.519748	-0.0104125	0.0163335	0.525516
cg20509092	0.00775616	0.00801114	0.335706	-0.00194276	0.00450673	0.667502	-0.00758663	0.00646065	0.243561
cg20509447	0.00615916	0.0136033	0.651868	-0.00545276	0.00765264	0.478086	-0.0100214	0.0109705	0.363571
cg20509513	-0.000824044	0.0102858	0.936334	0.00949947	0.00578633	0.104346	0.000548699	0.00829503	0.947415
cg20509525	0.0164888	0.0205558	0.424705	0.00780282	0.0115638	0.501659	-0.0163134	0.0165774	0.327871
cg20509696	-0.00843377	0.018917	0.656854	-0.00055954	0.0106419	0.958191	0.00767365	0.0152558	0.616265
cg20509703	-0.0061211	0.00848073	0.47242	0.00256196	0.0047709	0.592673	0.00254283	0.00683935	0.710972
cg20509726	0.0119557	0.0118473	0.315766	-0.00515099	0.00666479	0.441746	-0.00438621	0.00955434	0.647348
cg20509748	0.0165927	0.0131944	0.211995	-0.00569145	0.00742259	0.44534	-0.0047674	0.0106407	0.655268
cg20509771	-0.00912114	0.012469	0.466482	0.00301644	0.00701452	0.668264	0.00135036	0.0100557	0.893492
cg20509780	-0.00175809	0.00870986	0.840516	-6.30663e-05	0.0048998	0.989761	-0.000906309	0.00702413	0.89764
cg20509831	0.00659133	0.00778595	0.399613	-0.00730502	0.00438005	0.0990368	-0.00423026	0.00627904	0.502322
cg20509845	-0.0012912	0.00248726	0.605023	-0.000570503	0.00139923	0.684499	0.000978653	0.00200587	0.62688
cg20509869	-0.000648836	0.0170207	0.969681	-0.000990227	0.00957515	0.917876	-0.00392311	0.0137265	0.775723
cg20509903	-0.00185951	0.00759227	0.807108	0.00548615	0.00427109	0.202462	-0.00239974	0.00612285	0.696089
cg20509932	0.00708206	0.0105485	0.503799	0.00483086	0.00593416	0.417876	-0.00229326	0.00850694	0.788141
cg20509934	-0.00411666	0.0189232	0.828304	0.0115805	0.0106454	0.27974	0.00896115	0.0152608	0.558625
cg20509944	0.000187095	0.0166058	0.991037	-0.0085029	0.00934174	0.365289	0.00686195	0.0133919	0.609703
cg20510012	-0.00633425	0.0171436	0.712687	-0.00139722	0.00964424	0.885151	-0.00108475	0.0138255	0.937647
cg20510033	-0.0014085	0.00845336	0.868065	0.0011824	0.0047555	0.80424	0.00702439	0.00681727	0.305754
cg20510070	0.0140436	0.00783949	0.0767893	-0.00841565	0.00441016	0.059736	-0.00702923	0.00632221	0.269346
cg20510080	-0.00196895	0.00296732	0.508778	-0.000989146	0.00166929	0.555052	0.00371259	0.00239302	0.124515
cg20510084	-0.0125454	0.00866555	0.151371	0.00836319	0.00487488	0.0898841	0.00618959	0.0069884	0.378281
cg20510144	-0.0105656	0.0137252	0.443555	0.0035517	0.0077212	0.646695	0.0082822	0.0110688	0.456375
cg20510164	0.00854139	0.0107926	0.430906	-0.00122118	0.00607146	0.841074	-0.00299632	0.00870377	0.731505
cg20510207	0.00104475	0.00311713	0.738327	0.00016084	0.00175357	0.927135	7.5302e-05	0.00251384	0.976173
cg20510225	-0.0284736	0.0195977	0.149932	0.0201968	0.0110249	0.0704638	0.0179234	0.0158047	0.25996
cg20510272	-0.0110732	0.00675006	0.104605	0.00802598	0.0037973	0.0374803	0.00128288	0.00544364	0.814258
cg20510285	0.0253187	0.0131918	0.0583052	-0.0127851	0.00742115	0.0885637	-0.0270567	0.0106386	0.0127931
cg20510378	0.0108177	0.0154188	0.484848	-0.0117421	0.00867395	0.179413	-0.0177682	0.0124346	0.156688
cg20510384	-0.00536141	0.00789874	0.499129	-0.00135791	0.0044435	0.76066	0.00379344	0.00637	0.55308
cg20510418	0.00396752	0.0146528	0.787226	-0.00670147	0.00824306	0.418499	-0.0096176	0.0118169	0.417984
cg20510423	-0.00387056	0.0231307	0.867504	0.0128564	0.0130124	0.325948	0.00894954	0.0186539	0.632625
cg20510474	-0.00362586	0.0052731	0.493567	0.00380387	0.00296642	0.203221	-0.00213871	0.00425253	0.616317
cg20510485	0.00191432	0.00274864	0.488041	0.000705275	0.00154627	0.649471	-1.30674e-05	0.00221666	0.99531
cg20510512	-0.00168111	0.0112597	0.881668	-0.00313711	0.00633423	0.621692	0.000481648	0.00908047	0.957823
cg20510525	0.00533524	0.00714889	0.457543	-0.0060922	0.00402167	0.133522	-0.00795376	0.00576528	0.171329
cg20510552	-0.0173066	0.0215501	0.424164	-0.00184879	0.0121232	0.879154	0.0052355	0.0173793	0.76396
cg20510600	0.00891579	0.0237928	0.708798	-0.00811729	0.0133848	0.54583	-0.0196563	0.0191879	0.308549
cg20510675	-0.00436418	0.0100339	0.664705	-0.000879457	0.00564464	0.876557	0.0125343	0.00809189	0.125098
cg20510684	-0.0247018	0.0164652	0.137256	0.0098632	0.00926261	0.289964	0.0161717	0.0132785	0.226636
cg20510687	0.00766845	0.00718867	0.289109	-0.00281936	0.00404404	0.487603	-0.0063181	0.00579735	0.27887
cg20510724	0.00498385	0.00372278	0.184224	0.000815729	0.00209428	0.697878	-0.00109722	0.00300227	0.715673
cg20510745	0.00513368	0.00400102	0.202947	-0.000700041	0.0022508	0.756548	-0.000968259	0.00322665	0.764847
cg20510770	-0.0105831	0.0116202	0.365005	-0.0089668	0.00653704	0.173769	0.0157606	0.0093712	0.0962768
cg20510772	-0.00308346	0.0137648	0.823287	0.010985	0.00774352	0.15967	-0.00155255	0.0111008	0.889102
cg20510789	0.00559792	0.0106266	0.599715	-0.00118459	0.00597807	0.843396	-0.0114798	0.00856989	0.183963
cg20510833	-0.0248114	0.0122796	0.0464754	0.00577842	0.00690797	0.405227	0.0103152	0.00990295	0.300537
cg20510845	0.00829554	0.00345078	0.0183917	-0.00236107	0.00194126	0.227255	-0.00507494	0.00278291	0.0717255
cg20510869	-0.00942226	0.0101608	0.356389	0.00490838	0.00571605	0.39292	0.0114021	0.00819427	0.167714
cg20510908	-0.00266518	0.0132627	0.841216	0.00246769	0.00746106	0.741653	0.0060488	0.0106958	0.573204
cg20511056	-0.000746058	0.00312358	0.811799	-0.000612124	0.00175719	0.728436	0.00150601	0.00251903	0.551528
cg20511089	0.000296715	0.0194541	0.987867	-0.0155045	0.010944	0.160223	-0.0122606	0.0156889	0.436689
cg20511155	-0.00663592	0.0134177	0.622185	0.000348252	0.00754826	0.96331	0.0127479	0.0108208	0.242047
cg20511194	0.000360162	0.00389193	0.926486	0.000429185	0.00218944	0.845058	0.000268468	0.00313868	0.932037
cg20511268	0.0016277	0.00416449	0.696885	-0.00338756	0.00234277	0.151864	0.00176563	0.00335848	0.60045
cg20511277	0.0188773	0.0126844	0.14039	0.00224663	0.00713569	0.753652	-0.0137189	0.0102294	0.183453
cg20511321	-0.0158594	0.0143909	0.273551	0.0246638	0.00809569	0.00308326	0.0146982	0.0116056	0.208802
cg20511352	-0.0176389	0.00861587	0.0437207	0.00841358	0.00484693	0.0862125	0.0143093	0.00694833	0.0425171
cg20511453	0.0297436	0.0135936	0.0314099	-0.00908838	0.00764721	0.237964	-0.0264402	0.0109627	0.0180252
cg20511463	0.0002091	0.0114564	0.985481	0.00321446	0.00644491	0.619237	-0.00950363	0.00923913	0.306573
cg20511489	-0.0165148	0.0202946	0.41806	-0.00188193	0.0114169	0.869463	0.00583494	0.0163667	0.722341
cg20511534	-0.00451475	0.00916721	0.623643	-0.00213242	0.00515708	0.680286	0.00151859	0.00739296	0.837743
cg20511541	0.00247521	0.00292	0.399001	-0.00351205	0.00164267	0.0353863	-0.000571374	0.00235486	0.808872
cg20511566	-0.00751793	0.00690631	0.279425	0.00370004	0.0038852	0.343623	0.00358877	0.00556964	0.521086
cg20511582	-0.0041884	0.0130482	0.749002	0.00450178	0.00734036	0.541321	0.00200855	0.0105228	0.849078
cg20511730	0.00347184	0.0032598	0.28987	-0.000901179	0.00183382	0.624396	-5.24935e-05	0.00262889	0.984116
cg20511797	0.0171856	0.0263123	0.51543	-0.000973476	0.0148022	0.947719	-0.0162666	0.0212198	0.445457
cg20511815	0.0161752	0.00971691	0.0996654	-0.00910807	0.00546633	0.0993519	-0.0136443	0.00783628	0.0852709
cg20511832	-0.0164965	0.0126625	0.196167	0.00885243	0.00712337	0.217384	0.0164389	0.0102117	0.111148
cg20511881	0.0253805	0.0210847	0.232032	-0.00130511	0.0118614	0.912645	-0.0267671	0.0170039	0.119163
cg20511962	0.0017516	0.0145286	0.904322	0.00652639	0.00817321	0.4268	0.000387001	0.0117167	0.973728
cg20511966	0.0228243	0.0157851	0.151871	0.001813	0.00888001	0.838711	-0.020471	0.01273	0.111523
cg20512029	0.00680223	0.00667729	0.311231	-0.00280063	0.00375636	0.457984	-0.00227433	0.00538495	0.673836
cg20512044	-0.00103256	0.00666468	0.877243	-0.00307228	0.00374927	0.414829	0.00251347	0.00537478	0.641238
cg20512127	0.0154264	0.00767659	0.0476523	-0.00504273	0.00431853	0.246194	-0.00929946	0.00619084	0.13677
cg20512175	0.00142961	0.00398004	0.720339	-0.00339532	0.002239	0.133118	-0.000532423	0.00320973	0.868647
cg20512247	0.0218074	0.010655	0.0437795	-0.00698819	0.00599408	0.246936	-0.0205785	0.00859284	0.0188248
cg20512270	-0.00498784	0.00602983	0.410443	-0.000115522	0.00339213	0.972912	0.0034229	0.0048628	0.483422
cg20512303	-0.0221824	0.0210232	0.294351	0.0143908	0.0118267	0.227049	0.0164366	0.0169543	0.335062
cg20512369	0.0325702	0.0111984	0.00463322	-0.0146909	0.00629976	0.0220668	-0.0243749	0.00903104	0.00838857
cg20512370	-0.010695	0.00655821	0.106638	0.00326631	0.00368937	0.378477	0.00602457	0.00528892	0.257865
cg20512389	-0.0178948	0.00771372	0.0227457	-0.00471409	0.00433941	0.280399	0.0202248	0.00622078	0.00164845
cg20512419	0.000344495	0.00369047	0.925848	6.28764e-05	0.0020761	0.97591	1.63261e-05	0.00297621	0.995636
cg20512459	0.00666442	0.00801912	0.408264	-0.00379802	0.00451122	0.402203	-0.00708871	0.00646708	0.276121
cg20512466	-0.00641108	0.0069867	0.361418	-0.00246283	0.00393042	0.532597	0.0071434	0.00563447	0.208331
cg20512501	-0.0656785	0.0278661	0.0207253	0.00244325	0.0156763	0.876516	0.0505206	0.0224728	0.0271594
cg20512545	-0.00242781	0.0103714	0.81548	-0.00406147	0.00583449	0.488257	0.00864856	0.00836406	0.304062
cg20512561	0.00233835	0.00964327	0.808988	-0.00619465	0.0054249	0.256705	-0.00608446	0.00777689	0.436167
cg20512652	-0.00215174	0.00699972	0.759289	-0.00257678	0.00393775	0.514635	0.00447603	0.00564498	0.430031
cg20512669	-0.0116021	0.0154068	0.4535	0.014882	0.0086672	0.0896123	0.00438162	0.0124249	0.725225
cg20512711	0.000714434	0.0131917	0.956937	-0.00275365	0.0074211	0.711518	0.00262979	0.0106386	0.805354
cg20512713	-0.000465959	0.0080444	0.953946	-3.26819e-05	0.00452544	0.994255	0.00312589	0.00648746	0.631161
cg20512873	-0.00365339	0.029958	0.903226	0.0160213	0.0168531	0.344481	0.0209202	0.0241599	0.388979
cg20512924	0.00766009	0.00535331	0.156123	-0.00476251	0.00301154	0.117496	-0.00709752	0.00431721	0.103869
cg20513062	0.00576171	0.0148538	0.699064	-0.00158031	0.00835614	0.85045	-0.00296417	0.011979	0.805158
cg20513178	-0.0254614	0.0107345	0.0199541	0.00226826	0.00603876	0.708138	0.0138959	0.00865689	0.112162
cg20513185	-0.0197415	0.0161821	0.225856	0.0107474	0.00910338	0.241059	0.0224471	0.0130502	0.0890606
cg20513206	0.0173491	0.0191108	0.366542	-0.0145533	0.0107509	0.179426	-0.0221792	0.015412	0.153799
cg20513239	-0.00124919	0.0126575	0.921616	0.00647971	0.0071206	0.365399	-0.00888924	0.0102078	0.3863
cg20513354	-0.00220362	0.0114619	0.848	-0.00356694	0.00644796	0.581586	-0.00123361	0.00924351	0.894148
cg20513398	0.00617405	0.00811313	0.448766	-0.00934159	0.00456411	0.0437716	-0.00340236	0.00654289	0.60441
cg20513418	0.00567164	0.0112653	0.615942	-0.00258807	0.00633738	0.684021	0.000972002	0.00908498	0.915049
cg20513447	-0.000624722	0.00655241	0.924267	0.00196775	0.00368611	0.594854	-0.0040204	0.00528424	0.448865
cg20513448	0.0169778	0.0170536	0.322294	0.00588151	0.00959367	0.541473	-0.0180625	0.013753	0.192601
cg20513540	-0.028474	0.0216016	0.190997	0.00785502	0.0121521	0.519768	0.0213035	0.0174208	0.224755
cg20513546	0.00189845	0.0198268	0.923943	-0.00810223	0.0111537	0.469581	-0.0149704	0.0159895	0.35179
cg20513548	0.00435098	0.0059072	0.463421	0.0011808	0.00332314	0.723226	-0.00773301	0.00476391	0.108239
cg20513582	-0.0187312	0.0157135	0.236563	0.00890087	0.00883978	0.316835	0.0164539	0.0126723	0.197657
cg20513598	-0.00690865	0.00899116	0.444389	0.0036066	0.00505805	0.477774	0.00674325	0.00725099	0.355017
cg20513605	0.0174379	0.0109077	0.113602	-0.00959692	0.00613619	0.121537	-0.0168369	0.00879656	0.058981
cg20513643	-0.00240794	0.00602863	0.690587	-0.00561043	0.00339145	0.101758	-0.00115915	0.00486183	0.812131
cg20513682	0.00195899	0.00675599	0.77255	-0.000192668	0.00380064	0.959689	-0.00391185	0.00544842	0.474739
cg20513721	-0.00440296	0.00296206	0.14086	0.00209378	0.00166633	0.212369	0.00335765	0.00238878	0.16349
cg20513730	0.0149123	0.0169098	0.380331	-0.0144245	0.00951272	0.133145	-0.00451692	0.013637	0.741289
cg20513777	-0.00286444	0.00909781	0.753648	0.00310427	0.00511805	0.545777	0.00903704	0.007337	0.221455
cg20513833	0.00407152	0.00254841	0.113827	-0.000659523	0.00143363	0.646664	-0.000309155	0.00205518	0.880784
cg20513842	-0.0100902	0.0262761	0.701933	-0.00223731	0.0147818	0.880054	-0.0049316	0.0211906	0.816534
cg20513855	0.00135085	0.00667181	0.840032	0.000283526	0.00375328	0.939962	-0.00260935	0.00538053	0.628951
cg20513865	0.00478996	0.0155059	0.758144	0.00309994	0.00872298	0.723188	-0.0163065	0.0125049	0.195751
cg20513867	0.0101847	0.0132736	0.445034	0.00912435	0.00746715	0.225111	-0.0121255	0.0107046	0.260508
cg20513916	-0.00372263	0.0153663	0.809163	-0.00571646	0.00864443	0.510216	0.00435521	0.0123923	0.726124
cg20513962	0.0104452	0.00988968	0.293883	0.00312168	0.00556352	0.576207	-0.022156	0.00797561	0.00673002
cg20513966	-0.0031583	0.0165074	0.848726	-0.000336373	0.00928636	0.97119	0.000125505	0.0133125	0.9925
cg20513976	-0.000959299	0.00477355	0.841209	-0.00244	0.0026854	0.366122	0.000506199	0.00384967	0.895697
cg20514017	-0.00768949	0.00874658	0.381803	0.000253723	0.00492046	0.958996	0.0067451	0.00705374	0.341661
cg20514061	0.00232514	0.0068921	0.736675	0.00317688	0.00387721	0.414865	0.00113311	0.00555819	0.838948
cg20514083	0.0198639	0.0199093	0.321248	-0.00496989	0.0112001	0.658362	-0.0158485	0.016056	0.326409
cg20514110	0.013204	0.0126475	0.299446	-0.00380116	0.00711497	0.594565	-0.00994653	0.0101997	0.332239
cg20514132	-0.00389347	0.00291857	0.185757	0.00218282	0.00164187	0.187248	0.00286112	0.0023537	0.22751
cg20514201	0.000159731	0.021136	0.993988	0.00340403	0.0118902	0.775354	-0.00418855	0.0170453	0.806483
cg20514239	0.0180028	0.0196843	0.363001	-0.0299602	0.0110735	0.00823789	-0.00231755	0.0158745	0.884274
cg20514290	-0.0124375	0.013163	0.347397	0.0122275	0.00740493	0.102375	0.00838077	0.0106154	0.43202
cg20514320	0.0120007	0.0105831	0.260004	-0.00379077	0.00595359	0.526018	-0.00668952	0.00853479	0.43534
cg20514322	0.0014913	0.0237122	0.950001	-0.00625686	0.0133395	0.640236	-0.0179218	0.0191229	0.351316
cg20514367	-0.0185424	0.0143944	0.201185	0.00981819	0.00809771	0.228694	0.0128339	0.0116085	0.272036
cg20514485	1.14706e-05	0.0093924	0.999028	0.00995131	0.00528377	0.0630696	-0.000853707	0.00757458	0.910529
cg20514520	0.00371914	0.00894425	0.678594	-0.00257778	0.00503166	0.609762	-0.00337798	0.00721316	0.640764
cg20514725	0.000867952	0.00416665	0.835486	-0.000106894	0.00234398	0.963733	0.00102871	0.00336023	0.760244
cg20514760	0.00395058	0.00868772	0.650461	0.00115668	0.00488734	0.813483	-0.00760507	0.00700627	0.280784
cg20514786	0.00171558	0.00712864	0.810398	-0.00102524	0.00401027	0.798836	-0.000114896	0.00574895	0.984102
cg20514792	0.0243646	0.0140634	0.0868147	-0.0143715	0.00791147	0.0728135	-0.0215289	0.0113415	0.0610581
cg20514973	0.000373703	0.00767171	0.961263	-0.00115055	0.00431578	0.790429	-0.0037707	0.00618691	0.543842
cg20514991	0.0125785	0.0237076	0.597103	-0.0275564	0.0133369	0.0418563	0.0097519	0.0191192	0.611333
cg20514998	-0.016639	0.0231531	0.474328	-0.0178365	0.0130249	0.174478	0.0255308	0.018672	0.175126
cg20515015	0.0592154	0.0448171	0.189958	-0.0696975	0.0252122	0.00699116	0.00682209	0.0361431	0.850737
cg20515101	0.0512432	0.0183075	0.00634129	-0.00427905	0.010299	0.678836	-0.0433519	0.0147642	0.00427246
cg20515136	0.00698948	0.0145489	0.632168	0.000768576	0.00818461	0.925406	-0.0142004	0.0117331	0.229523
cg20515206	0.00434798	0.00862868	0.615636	0.0015671	0.00485413	0.74761	-0.00546533	0.00695866	0.434403
cg20515302	-0.00438109	0.00755361	0.563449	-0.00165515	0.00424935	0.697876	0.000909598	0.00609167	0.881656
cg20515377	-0.00357101	0.0143993	0.804733	-0.00878656	0.00810042	0.28112	-0.00708324	0.0116124	0.543508
cg20515389	-0.00109484	0.00879767	0.901255	-0.00701944	0.0049492	0.15976	-0.00306029	0.00709495	0.667318
cg20515400	0.0158412	0.0159954	0.324809	-0.0042287	0.00899835	0.6396	-0.0234113	0.0128996	0.0730689
cg20515423	0.00808052	0.0110121	0.465098	0.00231605	0.00619493	0.709438	-0.00689355	0.00888078	0.439766
cg20515447	0.00759783	0.00485638	0.121415	0.00284617	0.002732	0.300462	-0.00625809	0.00391647	0.113778
cg20515580	0.0232094	0.0185936	0.215368	0.000855298	0.01046	0.935023	-0.0116939	0.0149949	0.437641
cg20515672	-0.00612904	0.00955988	0.523169	0.00200471	0.00537799	0.710253	-0.0014429	0.00770964	0.851985
cg20515679	0.00648263	0.0102239	0.527738	0.00132411	0.00575151	0.818475	-0.0109848	0.0082451	0.186331
cg20515736	-0.000606768	0.0177989	0.972885	0.0137928	0.0100129	0.171975	0.00660437	0.0143541	0.646616
cg20515751	0.00935028	0.00803367	0.247727	-0.00669525	0.0045194	0.142185	-0.0070603	0.00647881	0.278902
cg20515773	0.0126355	0.012451	0.313072	-0.0144451	0.0070044	0.0422338	0.00222543	0.0100412	0.825134
cg20515823	-0.00543263	0.0105488	0.607892	-0.000562742	0.00593433	0.924674	0.00209596	0.00850719	0.805986
cg20515846	0.00361334	0.00850633	0.672069	0.00119046	0.00478531	0.804135	-0.00534359	0.00686	0.438173
cg20515871	0.000892282	0.0181465	0.960898	0.00227673	0.0102084	0.824052	0.00327388	0.0146344	0.823519
cg20515884	-0.00373223	0.0083247	0.655055	-0.00400658	0.00468313	0.394661	0.0070544	0.00671352	0.29634
cg20515900	-0.00254327	0.00402361	0.529026	0.00218556	0.00226352	0.337003	0.0041248	0.00324487	0.207134
cg20515911	0.00101107	0.0107836	0.92552	0.011566	0.00606639	0.0599538	0.00453129	0.0086965	0.603688
cg20516004	-0.0178619	0.0245142	0.468228	0.01016	0.0137906	0.463316	0.0161184	0.0197696	0.417174
cg20516015	0.0895276	0.0520836	0.0892686	-0.0224819	0.0293	0.445029	0.000413324	0.0420032	0.992172
cg20516032	0.0187692	0.00813885	0.0235376	0.00212635	0.00457857	0.643539	-0.0166744	0.00656364	0.0128897
cg20516074	0.0118788	0.00696386	0.0917008	-0.00395685	0.00391758	0.31535	-0.00281864	0.00561606	0.617043
cg20516119	-0.007432	0.0108872	0.496692	0.00899897	0.00612466	0.145443	0.0033971	0.00878004	0.699789
cg20516151	0.00105908	0.0024943	0.672201	0.000285048	0.00140319	0.839509	-0.00139476	0.00201155	0.489963
cg20516161	0.00744041	0.00328098	0.0258813	-0.00664453	0.00184574	0.000534347	-0.00470715	0.00264597	0.078817
cg20516176	-0.00750941	0.0135399	0.580617	-0.0105666	0.007617	0.168995	0.00771929	0.0109194	0.481541
cg20516256	-0.00309559	0.00867825	0.722195	0.000991053	0.00488202	0.83962	-0.0091104	0.00699864	0.196523
cg20516262	0.000914514	0.00862903	0.915847	-0.00438239	0.00485433	0.369194	0.00208682	0.00695894	0.765004
cg20516279	-0.00566807	0.00876869	0.519763	-0.00287265	0.0049329	0.561875	0.00861477	0.00707158	0.226509
cg20516306	0.00225405	0.0155529	0.885111	0.012735	0.00874943	0.149209	0.00174399	0.0125428	0.889745
cg20516332	-0.000574271	0.0140734	0.967547	-0.00988936	0.00791708	0.215051	0.00469547	0.0113496	0.680125
cg20516364	-0.0116677	0.0165664	0.483174	0.00397468	0.00931957	0.670831	0.00961169	0.0133601	0.473848
cg20516460	0.00141966	0.00843041	0.866671	-0.000924045	0.00474259	0.845983	-0.00174114	0.00679876	0.798496
cg20516595	0.00671952	0.0144532	0.64318	-0.000294088	0.00813075	0.971232	0.0069052	0.0116559	0.555141
cg20516620	0.00308573	0.0103015	0.765259	0.00329526	0.0057952	0.571114	-0.00514942	0.00830773	0.537025
cg20516630	0.00275779	0.00608792	0.651708	-0.00334666	0.00342481	0.331252	-0.00328703	0.00490965	0.504988
cg20516643	0.0192082	0.0145525	0.190404	-0.0154099	0.00818663	0.0632127	-0.00179075	0.011736	0.879086
cg20516699	0.000623157	0.00983192	0.949612	-0.00283451	0.00553103	0.609649	0.00258439	0.00792903	0.74527
cg20516712	-0.00689895	0.00859859	0.424597	0.00381931	0.00483721	0.431976	0.00424769	0.0069344	0.541806
cg20516737	0.00213367	0.00319195	0.505657	-0.00150926	0.00179566	0.402982	-0.00243647	0.00257417	0.346573
cg20516763	0.0361168	0.0249748	0.151818	-0.0145265	0.0140498	0.3041	-0.0372955	0.0201411	0.0675394
cg20516845	0.0020082	0.011055	0.856286	-0.0032875	0.00621907	0.59845	0.000532819	0.00891538	0.952484
cg20516973	0.00904431	0.00713527	0.20842	0.0048493	0.004014	0.230361	-0.0127899	0.00575429	0.0288925
cg20517050	-0.0127012	0.0190119	0.505903	0.0107918	0.0106953	0.315826	-0.00531921	0.0153323	0.729502
cg20517058	0.00506093	0.010219	0.621704	-0.000287215	0.00574879	0.960271	-0.0058883	0.00824121	0.476879
cg20517093	0.00453886	0.0133213	0.734153	-0.00418147	0.00749399	0.578327	-0.00280297	0.010743	0.794793
cg20517099	0.0186896	0.00758872	0.0158031	-0.0102352	0.00426909	0.0186975	-0.0104259	0.00611998	0.0921127
cg20517123	-0.000935492	0.0179646	0.958592	-0.004122	0.0101061	0.684393	0.0105137	0.0144877	0.470018
cg20517149	-0.00991815	0.009883	0.318441	0.00483767	0.00555976	0.386684	0.00588588	0.00797022	0.462254
cg20517202	-0.0014859	0.0110609	0.893453	0.00169609	0.00622242	0.785839	0.000879946	0.00892018	0.921651
cg20517242	0.00223038	0.00309648	0.47332	-0.000975019	0.00174195	0.577136	-0.00336562	0.00249718	0.181314
cg20517277	-0.0102033	0.00702478	0.150053	0.00118675	0.00395184	0.764679	0.00665579	0.00566518	0.243332
cg20517390	0.0289476	0.0136121	0.0363524	-0.00442042	0.00765761	0.565291	-0.0232479	0.0109776	0.0371163
cg20517396	-0.0105157	0.0116652	0.369894	0.0090399	0.00656236	0.171963	0.00991935	0.0094075	0.294684
cg20517419	-0.00668326	0.00781481	0.394842	0.0024505	0.00439628	0.578717	0.000424255	0.00630231	0.946487
cg20517444	0.00715459	0.00845632	0.399892	-0.00129255	0.00475717	0.786508	-0.0084979	0.00681966	0.216155
cg20517490	0.00677256	0.0138715	0.62664	-0.000803691	0.00780352	0.918213	-0.00333981	0.0111868	0.766012
cg20517590	0.00265796	0.00800273	0.740607	-0.00489394	0.004502	0.280083	-0.00388164	0.00645386	0.549145
cg20517614	-0.0172686	0.0245799	0.484256	-0.00132222	0.0138276	0.924046	0.00391918	0.0198226	0.843742
cg20517615	-0.00566051	0.0103444	0.585672	0.005211	0.00581933	0.373068	-0.000754011	0.00834233	0.928195
cg20517640	-0.00426821	0.00765749	0.578726	-0.00149517	0.00430778	0.729385	-0.00180205	0.00617544	0.771143
cg20517650	0.00321882	0.00787963	0.683935	-0.00422376	0.00443275	0.343366	0.00149222	0.00635459	0.814909
cg20517697	-0.0224646	0.0241789	0.35547	0.0347251	0.0136021	0.0124682	0.0163624	0.0194993	0.403751
cg20517742	0.0132862	0.0106231	0.214482	0.00316133	0.00597613	0.59819	-0.00630579	0.0085671	0.463729
cg20517764	0.000227369	0.00210706	0.914323	0.00158382	0.00118534	0.18506	0.000395219	0.00169925	0.816643
cg20517806	0.00315981	0.00756803	0.67735	0.00439309	0.00425746	0.305065	-0.00442358	0.0061033	0.470574
cg20517841	0.0225524	0.0066843	0.00111809	-0.00713347	0.00376031	0.061218	-0.0197201	0.00539061	0.000439539
cg20517846	-0.0282419	0.0251814	0.265217	0.0189812	0.014166	0.183845	0.018656	0.0203077	0.36087
cg20517854	-0.0192163	0.0125134	0.128336	0.00931554	0.00703951	0.189277	0.0194337	0.0100915	0.0574801
cg20517887	-0.00208937	0.00635194	0.743015	-0.00673351	0.00357333	0.0629321	0.00418471	0.00512257	0.41626
cg20517911	0.0157398	0.0142556	0.272657	-0.00525062	0.00801958	0.514413	-0.00297613	0.0114965	0.79636
cg20517937	-0.0233168	0.0150044	0.123901	0.00301702	0.00844086	0.721656	0.0206025	0.0121004	0.0922927
cg20517941	-0.00503472	0.00668446	0.453412	0.0014863	0.00376039	0.693648	0.00457625	0.00539073	0.398316
cg20518045	-0.0082866	0.0162823	0.612117	0.00527467	0.00915972	0.566235	0.0136285	0.013131	0.302263
cg20518066	-0.0067977	0.00685248	0.32401	0.00226496	0.00385492	0.558391	0.0042374	0.00552623	0.445338
cg20518096	0.00547362	0.0118065	0.644112	-0.00613759	0.00664185	0.358061	-0.00130506	0.00952145	0.891303
cg20518115	0.00233069	0.00360071	0.51919	-0.00185925	0.00202561	0.361284	0.000193209	0.00290382	0.947107
cg20518151	0.0167079	0.0087104	0.0584484	-0.00511746	0.0049001	0.299281	-0.013491	0.00702457	0.0581419
cg20518154	-0.016578	0.0101892	0.107437	0.00308573	0.00573203	0.591756	0.00807361	0.00821718	0.328628
cg20518242	-0.0229974	0.0220783	0.300537	0.0207056	0.0124203	0.0991802	0.0176256	0.0178052	0.325026
cg20518291	0.000249707	0.0102938	0.980704	-0.0060161	0.00579084	0.301798	0.010889	0.00830149	0.193157
cg20518353	-0.0256127	0.0218801	0.245035	0.00798659	0.0123088	0.518185	0.0173885	0.0176454	0.327205
cg20518362	-0.0219941	0.0291578	0.452745	0.0219395	0.0164029	0.184616	0.0308439	0.0235145	0.193154
cg20518401	0.00231085	0.00806957	0.775295	-0.00220196	0.0045396	0.628885	-0.00542698	0.00650777	0.406662
cg20518430	0.0013843	0.00989095	0.889026	0.000984809	0.00556423	0.859938	0.00199005	0.00797663	0.803587
cg20518501	0.00515668	0.0086239	0.551462	-0.00233902	0.00485144	0.630954	-0.00933454	0.00695481	0.183115
cg20518511	-0.000581419	0.00243537	0.811882	-0.002827	0.00137004	0.0421209	0.00197314	0.00196403	0.317922
cg20518516	0.0189616	0.0144641	0.193408	0.000598264	0.00813688	0.941561	-0.0128013	0.0116647	0.275548
cg20518572	-0.01799	0.0127171	0.160828	-0.000279417	0.0071541	0.968937	0.020248	0.0102558	0.0515951
cg20518651	-0.00808563	0.0112397	0.473881	-5.53262e-05	0.00632301	0.993039	0.00632453	0.00906438	0.487247
cg20518706	-0.0104251	0.0209965	0.620811	0.016382	0.0118117	0.16909	0.00487055	0.0169328	0.774322
cg20518716	0.0075469	0.00351299	0.0345366	-0.00483464	0.00197626	0.016492	-0.00393275	0.00283308	0.168717
cg20518750	-0.00138548	0.00290972	0.635186	0.000426324	0.00163689	0.795148	0.00317935	0.00234657	0.179041
cg20518810	0.00455584	0.00967199	0.638823	-0.00437767	0.00544105	0.423317	0.00208736	0.00780005	0.789649
cg20518864	-0.00367686	0.0198359	0.853385	-0.00921022	0.0111588	0.411468	-0.000174429	0.0159968	0.991326
cg20518882	-0.0106319	0.024333	0.663266	0.00870444	0.0136887	0.526559	0.0113381	0.0196235	0.564938
cg20518889	0.00559413	0.0078421	0.477586	0.00171293	0.00441164	0.698783	-0.0117352	0.00632432	0.0669818
cg20518903	-0.0144474	0.0101674	0.158988	-0.00067149	0.00571976	0.906821	0.0132859	0.00819958	0.10887
cg20518906	-0.00613389	0.0098098	0.533461	-0.00302249	0.00551858	0.585338	0.00938033	0.00791119	0.239043
cg20518942	-0.00734471	0.0106858	0.493743	0.00236496	0.00601138	0.694999	0.00194049	0.00861764	0.822382
cg20518994	0.0143852	0.00908248	0.116944	-0.00199535	0.00510942	0.697127	-0.0090805	0.00732464	0.21849
cg20519035	0.000203853	0.00807932	0.979929	-0.000662263	0.00454509	0.884495	0.00186161	0.00651563	0.775792
cg20519044	-0.00324072	0.0117083	0.782614	0.00193303	0.00658657	0.769871	0.00174817	0.00944221	0.853557
cg20519121	0.0193037	0.021357	0.368625	0.00552882	0.0120145	0.646564	-0.016318	0.0172235	0.346106
cg20519122	0.0183172	0.0144097	0.207133	-0.0086547	0.00810627	0.288699	-0.00947212	0.0116208	0.417292
cg20519182	-0.00172205	0.0189361	0.927754	-0.00730448	0.0106527	0.494771	0.00424265	0.0152712	0.781825
cg20519192	0.0168527	0.0110593	0.131259	-0.00340025	0.00622148	0.586131	-0.0175777	0.00891883	0.0519955
cg20519258	-0.00237954	0.00263646	0.369314	-0.000273597	0.00148316	0.854085	0.00243697	0.00212619	0.254944
cg20519277	0.00161962	0.00278351	0.5622	-0.000345573	0.00156589	0.825864	0.00118461	0.00224478	0.59907
cg20519295	0.0138354	0.0122881	0.26337	-0.00222492	0.00691277	0.748352	-0.00933433	0.00990983	0.348899
cg20519318	-0.00417156	0.0156041	0.789857	-0.00219793	0.00877819	0.802893	0.00338717	0.012584	0.788456
cg20519328	0.00733338	0.0230003	0.750631	-0.00777132	0.012939	0.549697	-0.0194854	0.0185488	0.296467
cg20519373	-0.0150913	0.0134776	0.265983	-0.00668126	0.00758192	0.38069	0.00601954	0.0108691	0.581155
cg20519415	0.0298629	0.0151249	0.0515812	-0.012236	0.00850865	0.154088	-0.0226543	0.0121976	0.0667356
cg20519483	-0.0429403	0.0478342	0.371887	0.0106311	0.0269095	0.693782	0.0294232	0.0385762	0.447736
cg20519495	-0.0142605	0.0320166	0.657157	-0.00346816	0.0180112	0.847766	0.0261149	0.02582	0.314686
cg20519525	0.0199353	0.0202339	0.327301	-0.0123445	0.0113828	0.281214	-0.0183926	0.0163178	0.262852
cg20519569	0.00748613	0.0130921	0.568962	-0.00668299	0.00736504	0.366764	-0.00494441	0.0105582	0.640768
cg20519578	-0.00938085	0.029638	0.752388	0.0377969	0.0166731	0.0259319	0.00480138	0.0239018	0.841273
cg20519581	-0.00308033	0.00846308	0.716782	-0.00719889	0.00476097	0.134227	0.00298682	0.00682512	0.66277
cg20519597	0.0085684	0.00700093	0.224374	-0.0046146	0.00393843	0.244597	-0.00717129	0.00564595	0.207492
cg20519665	0.0141783	0.0148898	0.343688	-0.00496962	0.00837635	0.554562	-0.0141988	0.012008	0.240325
cg20519901	0.00587443	0.0104371	0.575026	0.00505347	0.0058715	0.391837	0.000636604	0.00841711	0.939889
cg20519944	-0.00141277	0.013656	0.917846	-0.00154655	0.00768229	0.840934	-0.000140935	0.011013	0.98982
cg20520115	-0.00550858	0.0122237	0.653392	-0.00722385	0.00687655	0.296463	0.0115256	0.00985791	0.245602
cg20520147	-0.00718126	0.0135788	0.598281	-0.00642256	0.00763884	0.402832	0.0118113	0.0109507	0.283822
cg20520262	0.038048	0.0292352	0.196623	-0.0257587	0.0164465	0.121015	-0.0339398	0.023577	0.153672
cg20520267	-0.00326065	0.0111476	0.770618	-0.00289586	0.00627116	0.645423	0.00226676	0.00899005	0.801541
cg20520358	-0.00563591	0.00764043	0.462763	-0.00326606	0.00429819	0.449435	0.00823686	0.00616169	0.184859
cg20520365	0.00994976	0.00727351	0.174935	-0.00529846	0.00409177	0.198859	-0.00148397	0.00586578	0.800888
cg20520514	-0.00707996	0.0192028	0.713272	-0.00555087	0.0108027	0.608695	0.00650308	0.0154862	0.675598
cg20520561	-0.0187715	0.0128977	0.149238	0.00602178	0.00725568	0.408898	0.0145219	0.0104014	0.166306
cg20520681	0.000850615	0.00767156	0.911974	-0.00176665	0.0043157	0.68331	0.000374005	0.00618679	0.951937
cg20520691	-0.00032646	0.012553	0.979313	0.00532671	0.00706178	0.452753	-0.00703978	0.0101234	0.488706
cg20520709	0.00410783	0.00778708	0.599207	0.00316417	0.00438068	0.472092	-0.00659747	0.00627995	0.296438
cg20520725	0.000140891	0.011241	0.990029	0.00500503	0.0063237	0.430872	0.00168161	0.00906537	0.853281
cg20520743	0.0284607	0.0209752	0.178414	-0.0107297	0.0117998	0.365756	-0.0263291	0.0169156	0.123305
cg20520766	0.00631511	0.0106899	0.556254	0.00155565	0.00601371	0.796504	-0.00326669	0.00862099	0.70569
cg20520888	0.00726949	0.0151543	0.632674	-0.00661112	0.00852516	0.440207	0.00169458	0.0122213	0.890048
cg20520896	0.00304227	0.0105583	0.77394	0.000775124	0.00593964	0.896479	0.00282551	0.00851479	0.740831
cg20521031	0.0123341	0.00728045	0.0938999	0.00050556	0.00409568	0.902052	-0.00846635	0.00587138	0.152985
cg20521035	-0.00284731	0.0107782	0.792287	0.0087341	0.00606338	0.153408	-0.00882451	0.00869219	0.312881
cg20521104	0.0193644	0.0146659	0.190256	-0.00416047	0.00825043	0.615374	-0.0109614	0.0118274	0.356666
cg20521148	-0.00879115	0.0166023	0.59783	0.00764488	0.00933976	0.415343	0.00529515	0.0133891	0.693477
cg20521165	0.00453238	0.00702264	0.52041	-0.0017441	0.00395064	0.659992	-0.00451935	0.00566346	0.427104
cg20521220	-0.00153609	0.00780357	0.844419	-0.00674806	0.00438996	0.127969	0.00387837	0.00629324	0.53936
cg20521222	0.00824579	0.0208288	0.693182	0.0114213	0.0117174	0.332459	-0.00370494	0.0167975	0.82596
cg20521231	0.00829529	0.00962035	0.390968	0.000611931	0.00541201	0.910242	-0.00812449	0.00775841	0.297983
cg20521277	0.0156368	0.0184314	0.398612	-0.000393115	0.0103687	0.969846	-0.00643471	0.0148642	0.666183
cg20521297	-0.00049581	0.00597412	0.934052	0.00561154	0.00336079	0.0986559	-0.00288085	0.00481787	0.551463
cg20521345	-0.000804997	0.0026212	0.759511	-0.000554766	0.00147458	0.707691	-0.000615194	0.00211389	0.771741
cg20521350	0.0599668	0.0301206	0.0497056	-0.0119022	0.0169446	0.484336	-0.0674388	0.024291	0.00676202
cg20521377	-0.00419981	0.00867846	0.629676	-0.00374634	0.00488214	0.444996	0.00934324	0.00699881	0.185449
cg20521389	0.0141608	0.0108161	0.193983	-0.00680042	0.00608468	0.266874	-0.00464522	0.00872272	0.59574
cg20521527	0.00504461	0.00376428	0.183776	-0.000531923	0.00211762	0.802275	-0.000705344	0.00303573	0.816827
cg20521567	-0.025556	0.01866	0.174431	0.000399315	0.0104973	0.969745	0.0261641	0.0150485	0.0857164
cg20521640	0.0103508	0.0105935	0.331298	0.00323113	0.00595949	0.589111	-0.0120964	0.00854325	0.160459
cg20521658	0.00427429	0.0085996	0.620449	0.00305	0.00483777	0.530088	-0.0023326	0.00693521	0.737443
cg20521668	-0.00629308	0.00437455	0.153945	0.00289131	0.00246094	0.243322	0.00677296	0.00352788	0.0582328
cg20521672	0.0132899	0.0141067	0.348813	0.00267488	0.00793583	0.7369	-0.0101347	0.0113764	0.375525
cg20521685	0.00112162	0.00252898	0.658526	-0.000253869	0.0014227	0.8588	-0.00175689	0.00203951	0.391428
cg20521696	-0.0200786	0.0406555	0.62267	0.0430071	0.0228711	0.0634764	0.0362733	0.0327869	0.271703
cg20521702	0.0335014	0.0573667	0.560776	-0.0319738	0.0322721	0.324616	-0.0676465	0.0462638	0.147377
cg20521715	0.00115678	0.00385959	0.765126	-0.00164938	0.00217124	0.449566	-0.000153909	0.0031126	0.960679
cg20521795	-0.00877368	0.0162759	0.591254	0.00421653	0.00915613	0.646323	-0.00285628	0.0131258	0.828256
cg20521805	-0.00590941	0.0148501	0.691675	-0.00622413	0.00835406	0.458301	0.00773078	0.011976	0.520327
cg20521863	0.0160323	0.0165049	0.334122	-0.002536	0.00928498	0.785416	-0.00889331	0.0133105	0.505854
cg20521882	0.0159168	0.00771885	0.0422552	-0.00954171	0.0043423	0.0307132	-0.00604285	0.00622493	0.334427
cg20521963	-0.00142653	0.015495	0.926863	-0.00467306	0.00871682	0.593291	-0.00411791	0.012496	0.742561
cg20521965	-0.00137568	0.012003	0.909024	0.00648188	0.00675239	0.339809	0.0010886	0.00967992	0.910724
cg20522006	0.00476346	0.0121124	0.695103	0.010067	0.0068139	0.143257	0.00169094	0.0097681	0.862978
cg20522018	-0.00430028	0.0204297	0.833788	0.00716721	0.0114929	0.534546	0.00293267	0.0164757	0.859146
cg20522029	0.00227731	0.00676598	0.737262	0.000956789	0.00380626	0.802133	-0.00311455	0.00545648	0.569642
cg20522042	-0.0189506	0.0156885	0.230424	0.0164827	0.00882567	0.0652659	0.0123926	0.0126521	0.330117
cg20522046	0.0128778	0.0170823	0.453013	-0.0142889	0.0096098	0.140738	0.00180986	0.0137762	0.895788
cg20522104	-0.0167123	0.0298327	0.576816	0.0275253	0.0167826	0.104679	0.0049759	0.0240588	0.836643
cg20522180	0.00644807	0.00867345	0.459274	0.00252774	0.00487932	0.605768	-0.00697036	0.00699477	0.321831
cg20522244	0.0049534	0.00649183	0.447564	-0.00319091	0.00365203	0.384724	-0.00690156	0.00523539	0.190961
cg20522299	0.00359005	0.00779601	0.646334	-0.00481724	0.0043857	0.275134	-0.0017878	0.00628715	0.776827
cg20522308	-0.0213736	0.00988895	0.0334793	0.00977419	0.00556311	0.0825246	0.0105735	0.00797502	0.188449
cg20522359	0.0188416	0.0202473	0.35471	-0.0207265	0.0113903	0.0723302	-0.00813635	0.0163286	0.619567
cg20522370	-0.00786098	0.0118604	0.509257	0.00520231	0.00667215	0.43773	-0.00144459	0.0095649	0.88031
cg20522387	0.00044202	0.00227611	0.846483	-0.00139965	0.00128044	0.27744	0.000531713	0.00183559	0.772775
cg20522398	0.00187022	0.00981358	0.849313	-0.00158904	0.00552071	0.774175	0.00379238	0.00791423	0.633038
cg20522401	-0.000892068	0.0028605	0.755913	-0.000298714	0.0016092	0.853178	0.000969503	0.00230687	0.675351
cg20522407	-0.0067315	0.0259903	0.796261	-0.00850891	0.014621	0.562132	-0.00758912	0.0209601	0.718194
cg20522409	-0.00140525	0.00760674	0.853875	0.00633656	0.00427923	0.142365	0.00330083	0.00613451	0.591931
cg20522435	-0.00954767	0.0166278	0.567348	0.0137962	0.00935408	0.143938	-0.00517804	0.0134096	0.700354
cg20522437	-0.00302556	0.0111994	0.787696	-0.00156168	0.00630029	0.804829	0.00772463	0.0090318	0.394806
cg20522483	0.0394992	0.0166637	0.0200327	-0.00999021	0.00937427	0.289575	-0.0330168	0.0134385	0.0160487
cg20522505	-0.000899266	0.0106175	0.932702	-0.00675776	0.00597296	0.261072	0.000924058	0.00856257	0.914315
cg20522555	-0.00361441	0.00670384	0.591189	-0.00246925	0.0037713	0.514399	0.00304323	0.00540637	0.574986
cg20522569	-0.000759579	0.0151329	0.960086	0.004411	0.00851311	0.605705	0.00655397	0.012204	0.592647
cg20522571	0.00751734	0.010667	0.482908	-0.012096	0.00600083	0.0469875	-0.00549146	0.00860252	0.524959
cg20522598	-0.00576917	0.0125967	0.648129	0.00845524	0.00708638	0.236124	-0.00238045	0.0101587	0.815296
cg20522612	-0.00239538	0.00762985	0.754329	0.000316382	0.00429223	0.941414	-0.000619578	0.00615315	0.920031
cg20522618	0.0171543	0.0111518	0.127702	-0.00241725	0.00627355	0.700972	-0.0128534	0.00899348	0.156614
cg20522673	-0.0318078	0.0163824	0.0555002	0.0157753	0.00921604	0.0905946	0.0190142	0.0132117	0.153768
cg20522675	0.0159158	0.0175652	0.367446	-0.0134516	0.00988146	0.177019	-0.0176405	0.0141656	0.216441
cg20522704	-0.00102625	0.0151634	0.9462	0.00233555	0.0085303	0.784907	0.00232084	0.0122286	0.849928
cg20522707	0.00478558	0.00432782	0.271945	0.00283577	0.00243465	0.247376	-0.00729637	0.0034902	0.039557
cg20522708	-0.00906428	0.013231	0.495157	-0.00423864	0.00744318	0.570542	0.0181922	0.0106702	0.0918551
cg20522726	-0.0248327	0.0197146	0.211258	0.0053962	0.0110906	0.627825	0.0094949	0.015899	0.55196
cg20522761	0.0230662	0.0238089	0.335391	-0.0249346	0.0133939	0.06611	-0.0148761	0.0192009	0.44063
cg20522855	0.0100302	0.0209223	0.632882	0.00516086	0.01177	0.662153	-0.00120245	0.0168729	0.943354
cg20522956	-0.0230947	0.0319784	0.472154	0.0216829	0.0179897	0.231433	0.0212724	0.0257892	0.411761
cg20522997	0.0187706	0.0157407	0.236389	-0.0121327	0.00885505	0.174248	-0.00449145	0.0126942	0.724351
cg20523008	0.0170705	0.00827036	0.0420616	0.00304489	0.00465256	0.514585	-0.020613	0.0066697	0.00270079
cg20523029	0.0186783	0.0102157	0.0709988	7.85529e-05	0.00574692	0.989126	-0.0118361	0.00823853	0.154482
cg20523100	0.0215624	0.0277755	0.439721	0.000449328	0.0156253	0.977126	-0.00793047	0.0223998	0.724184
cg20523147	0.0212016	0.0144115	0.144942	-0.0128169	0.00810733	0.117615	-0.0177783	0.0116223	0.129811
cg20523166	-0.0131727	0.0195966	0.503285	0.017956	0.0110242	0.107063	0.0215993	0.0158039	0.175319
cg20523169	0.000900329	0.00639824	0.888428	0.00280871	0.00359938	0.437363	-0.000906057	0.00515991	0.861029
cg20523179	-0.00224347	0.00323294	0.489611	-9.81718e-06	0.00181872	0.995706	5.71105e-05	0.00260723	0.982575
cg20523219	0.0141393	0.00873081	0.10905	0.00228209	0.00491159	0.643381	-0.00932746	0.00704103	0.188811
cg20523278	0.000214495	0.00665836	0.974377	-0.00119941	0.00374571	0.749597	0.00298923	0.00536968	0.579204
cg20523393	0.000773621	0.00369883	0.834829	-0.00114747	0.00208081	0.58277	0.00105776	0.00298295	0.723765
cg20523416	-0.00468446	0.015471	0.76279	-0.0101398	0.00870333	0.24726	0.00332019	0.0124767	0.790798
cg20523466	0.00908488	0.0103082	0.380625	-0.000744717	0.00579894	0.898118	-0.015495	0.00831309	0.0657845
cg20523483	-0.00454356	0.00881386	0.607541	0.00383988	0.0049583	0.440823	0.000559407	0.007108	0.937455
cg20523523	-0.0291611	0.0236311	0.2206	0.0283821	0.0132939	0.0356413	0.0136018	0.0190575	0.477354
cg20523525	0.010132	0.0309506	0.744199	-0.029726	0.0174115	0.0914239	-0.00303392	0.0249603	0.903542
cg20523537	-0.00595405	0.0144772	0.681908	-0.00687323	0.00814424	0.401073	-0.00506816	0.0116752	0.665319
cg20523569	0.00711523	0.00841434	0.400146	-0.0161609	0.00473355	0.000982683	0.0017647	0.00678581	0.795449
cg20523626	-0.0136905	0.0158802	0.391053	-0.00167143	0.00893353	0.852031	0.0125147	0.0128067	0.331242
cg20523653	-2.62332e-05	0.00988996	0.99789	0.00854282	0.00556368	0.128384	-1.69836e-05	0.00797583	0.998306
cg20523759	0.00758728	0.033668	0.822243	0.0078554	0.0189402	0.679372	0.0266851	0.0271518	0.32849
cg20523839	0.00807941	0.00729006	0.270868	0.000820435	0.00410108	0.841917	-0.00444351	0.00587912	0.451851
cg20523861	-0.0187881	0.00826541	0.0255423	0.00931783	0.00464977	0.0482616	0.00596979	0.0066657	0.372997
cg20523891	-0.0309651	0.0235034	0.19122	0.00721566	0.013222	0.58668	0.0134086	0.0189545	0.481246
cg20523947	0.00760709	0.00950129	0.425574	-0.0047099	0.00534503	0.380709	-0.00744538	0.00766239	0.333968
cg20523987	0.0176161	0.0134986	0.195404	-0.0171068	0.00759374	0.0268504	-0.00914855	0.010886	0.403046
cg20524024	-0.00536821	0.0229231	0.815406	0.0190382	0.0128956	0.143549	0.000428547	0.0184865	0.98156
cg20524132	0.00236568	0.00812446	0.771623	-0.00534527	0.00457048	0.245463	-0.00223136	0.00655203	0.734275
cg20524150	0.0193591	0.0167609	0.25132	-0.0130974	0.00942897	0.168444	-0.013745	0.0135169	0.3121
cg20524211	-0.002693	0.00460414	0.560158	0.00319738	0.00259009	0.220432	-0.000119824	0.00371304	0.974332
cg20524216	0.00287159	0.00289719	0.324419	-0.00284989	0.00162984	0.0839752	-0.00360729	0.00233646	0.126325
cg20524271	0.0102741	0.00449972	0.0249088	-0.00441574	0.00253135	0.0847005	-0.00713217	0.00362883	0.0526311
cg20524301	-0.00211445	0.00828137	0.799088	-0.00490384	0.00465875	0.295504	0.00221788	0.00667857	0.74064
cg20524308	-0.00239665	0.00279094	0.392907	0.00287757	0.00157007	0.0703375	0.00215569	0.00225077	0.340902
cg20524396	0.000884243	0.00940984	0.925354	-0.0121858	0.00529358	0.0237811	0.00571751	0.00758864	0.453273
cg20524416	0.00469382	0.00654985	0.475567	0.00245561	0.00368467	0.506935	-0.00570466	0.00528217	0.283205
cg20524425	0.00162035	0.00298301	0.588419	0.00280834	0.00167811	0.0979037	-0.00384726	0.00240567	0.113476
cg20524452	-0.0210481	0.0195095	0.2837	0.00279095	0.0109752	0.799882	0.00503118	0.0157336	0.749925
cg20524526	0.0120117	0.0066322	0.0736543	-0.00533464	0.00373099	0.156435	-0.00242329	0.00534858	0.651651
cg20524527	-0.00101048	0.0118836	0.932437	0.0123284	0.00668523	0.0686497	-0.00140267	0.00958364	0.883983
cg20524636	0.00702757	0.0144781	0.628647	-0.00664918	0.00814479	0.416569	-0.0148318	0.011676	0.20745
cg20524707	-0.0106612	0.0155301	0.494274	0.00321412	0.00873656	0.713868	0.00979638	0.0125243	0.436278
cg20524720	0.0296672	0.0123986	0.0189244	-0.0170731	0.00697496	0.0164319	-0.0170792	0.00999898	0.0912693
cg20524748	-1.10151e-05	0.00256293	0.996581	-0.00344571	0.0014418	0.019065	0.00155659	0.00206689	0.453468
cg20524889	0.00529982	0.0129518	0.683426	0.00550791	0.00728616	0.451774	-0.00364706	0.0104451	0.727829
cg20524905	-0.00852038	0.00458952	0.0668489	0.00227204	0.00258187	0.381343	0.00203495	0.00370126	0.583898
cg20524972	-0.00225345	0.00681733	0.7418	-0.00166136	0.00383514	0.665971	0.00580074	0.00549788	0.294376
cg20525037	-0.00139224	0.0160728	0.931177	-0.0035419	0.00904189	0.696245	0.00890151	0.012962	0.494118
cg20525088	-0.0390709	0.0300464	0.196995	0.0323488	0.0169029	0.0590101	0.0450037	0.0242312	0.0667364
cg20525164	0.013832	0.0125896	0.275008	0.000179431	0.00708235	0.979847	-0.0169379	0.0101529	0.0989417
cg20525183	0.00282801	0.00785461	0.719706	0.00149327	0.00441867	0.736237	-0.00416983	0.00633441	0.512136
cg20525221	4.86257e-06	0.0168689	0.999771	0.00953186	0.00948973	0.318018	-0.0089444	0.013604	0.512648
cg20525225	-1.73407e-05	0.00833311	0.998345	0.00395059	0.00468786	0.401746	0.00541549	0.0067203	0.422583
cg20525229	-0.0190108	0.0150443	0.209809	0.028325	0.00846329	0.00121919	0.0131634	0.0121326	0.281004
cg20525243	0.00991613	0.0213643	0.64373	0.0154987	0.0120186	0.200704	-0.0216846	0.0172294	0.211626
cg20525255	0.0154696	0.0152298	0.312635	-0.00138087	0.00856767	0.87234	-0.0113295	0.0122822	0.358916
cg20525258	-0.0133652	0.0219496	0.544212	0.000345092	0.0123479	0.97777	0.00129885	0.0177014	0.94168
cg20525279	0.00900074	0.0195672	0.646696	-0.0246851	0.0110077	0.027529	-0.0113453	0.0157801	0.474136
cg20525333	0.0178854	0.0224017	0.426866	-0.0102169	0.0126023	0.419792	-0.000267281	0.018066	0.988231
cg20525355	-0.00389419	0.00796228	0.626045	0.00234505	0.00447924	0.601963	-0.00297884	0.00642124	0.643902
cg20525378	-0.00199131	0.00400056	0.61994	-0.00212814	0.00225055	0.347029	0.00250235	0.00322628	0.44013
cg20525449	0.0151513	0.0120883	0.213504	0.00463888	0.00680039	0.497	-0.00596088	0.00974873	0.542532
cg20525461	-0.00287916	0.0220031	0.896201	0.00848673	0.012378	0.494813	0.00720215	0.0177446	0.685851
cg20525527	0.0243233	0.0141268	0.0887463	-0.0114384	0.00794715	0.153736	-0.0188666	0.0113927	0.101403
cg20525549	0.000551601	0.00232933	0.813377	-0.00264643	0.00131038	0.046577	0.00140923	0.00187851	0.455213
cg20525607	-0.013383	0.0131673	0.312331	-0.005359	0.00740737	0.471378	0.0110285	0.0106189	0.301946
cg20525663	0.000648912	0.00376734	0.863653	-0.00250896	0.00211935	0.239779	3.05511e-05	0.0030382	0.992
cg20525665	-0.000962017	0.00420617	0.819639	0.0012843	0.00236622	0.58871	0.000271667	0.0033921	0.936355
cg20525710	0.0263128	0.00978579	0.0086265	-0.0046742	0.00550508	0.398227	-0.0135159	0.00789183	0.0904232
cg20525712	-0.00652064	0.00505853	0.200882	0.00377338	0.00284572	0.188397	0.00424748	0.00407949	0.300745
cg20525725	-0.00344164	0.0163488	0.833771	-0.0032128	0.00919716	0.72771	-0.00907674	0.0131846	0.493055
cg20525763	0.00120202	0.0150653	0.936594	-0.00352935	0.00847509	0.678139	-0.0114693	0.0121495	0.347837
cg20525779	0.00139427	0.008726	0.87343	0.00298749	0.00490888	0.544421	0.000820252	0.00703715	0.907484
cg20525831	0.000698185	0.00243373	0.774904	0.00049806	0.00136912	0.716924	0.00218941	0.0019627	0.267776
cg20525861	0.00408087	0.00440109	0.356427	0.000122004	0.00247587	0.960814	-0.0038254	0.00354929	0.284175
cg20525917	-0.0245537	0.0320205	0.445318	-0.00145284	0.0180134	0.935907	0.0402111	0.0258232	0.123146
cg20525924	0.00501408	0.00963104	0.603988	-0.000881416	0.00541802	0.871155	-0.00683955	0.00776702	0.381024
cg20526012	-0.000588456	0.0136665	0.965756	-0.000265376	0.00768819	0.972546	-0.00693108	0.0110214	0.531119
cg20526085	-0.0119288	0.00826766	0.152743	0.000996427	0.00465104	0.830875	0.00684576	0.00666752	0.307459
cg20526110	0.0522518	0.029147	0.0765789	-0.0341942	0.0163969	0.0400317	-0.0274525	0.0235058	0.246112
cg20526205	0.0266643	0.0233204	0.256088	0.0121245	0.0131191	0.358006	-0.0222671	0.0188069	0.23972
cg20526210	0.00801424	0.0083989	0.342687	0.00363649	0.00472487	0.443642	-0.00620891	0.00677335	0.361911
cg20526254	0.0287607	0.0156791	0.0701035	-0.00886556	0.00882041	0.317692	-0.0132326	0.0126445	0.298295
cg20526303	0.00229481	0.00311644	0.463541	-0.00151053	0.00175318	0.391335	-0.00111087	0.00251328	0.659611
cg20526365	-0.00809669	0.0117401	0.492288	-0.00674672	0.00660451	0.309901	-0.00250012	0.00946793	0.792371
cg20526432	-0.00962165	0.0116207	0.410002	0.0125499	0.00653729	0.058246	0.00531488	0.00937156	0.572121
cg20526435	-0.00180669	0.00715809	0.801342	-0.0014708	0.00402684	0.715833	0.00204392	0.00577269	0.724165
cg20526548	0.00221072	0.0156075	0.887696	0.0109867	0.00878013	0.214254	0.00239115	0.0125868	0.849783
cg20526647	0.00135049	0.00948693	0.887138	-0.00242815	0.00533695	0.650291	0.00105022	0.00765081	0.891143
cg20526663	0.000956428	0.00321131	0.766559	0.00233147	0.00180655	0.200353	-0.000719868	0.00258979	0.781715
cg20526668	0.01859	0.0250697	0.460416	0.0137538	0.0141032	0.332216	-0.0227213	0.0202177	0.264248
cg20526672	-0.0147836	0.00884563	0.0983437	-0.00562216	0.00497618	0.261733	0.00657021	0.00713363	0.359647
cg20526800	0.00214076	0.0126061	0.865555	-0.00459006	0.00709165	0.519215	0.000534765	0.0101663	0.958173
cg20526943	0.00864364	0.00964089	0.372486	-0.00717736	0.00542356	0.189262	-0.00542037	0.00777497	0.487607
cg20526995	-0.0229088	0.00657651	0.00078477	0.00358156	0.00369967	0.335753	0.0172315	0.00530367	0.00165979
cg20527049	0.0102248	0.00862872	0.239329	-0.00483605	0.00485415	0.321947	-0.00853291	0.00695869	0.223501
cg20527089	-0.011526	0.0151967	0.450276	0.00968425	0.00854901	0.260487	0.0096901	0.0122555	0.431334
cg20527113	-0.00834733	0.01739	0.632456	0.00495164	0.0097829	0.61406	0.00234842	0.0140243	0.867411
cg20527151	-0.00365259	0.00909335	0.68893	-0.00412464	0.00511554	0.422322	0.00567359	0.0073334	0.441276
cg20527168	-0.01724	0.0127322	0.179313	0.00468084	0.00716262	0.515192	0.0157566	0.010268	0.128613
cg20527237	0.0516257	0.0233392	0.0296513	-0.0109991	0.0131297	0.404534	-0.0297972	0.0188221	0.117113
cg20527270	-0.00121684	0.00524898	0.817231	-0.00151552	0.00295285	0.609115	0.00105709	0.00423308	0.803405
cg20527373	-5.97266e-05	0.00841858	0.994356	-0.00162283	0.00473594	0.732698	0.00299202	0.00678923	0.660548
cg20527383	-0.00701148	0.00324633	0.0336029	0.000982646	0.00182625	0.591936	0.00255714	0.00261803	0.331468
cg20527398	0.0115262	0.00669664	0.0888553	-0.00372745	0.00376725	0.325259	-0.00490332	0.00540056	0.366483
cg20527647	-0.00533499	0.00600725	0.376997	-0.00331104	0.00337942	0.329982	0.00760384	0.00484459	0.120234
cg20527666	0.00800105	0.0159662	0.617579	-0.00196618	0.0089819	0.827249	-0.0193399	0.012876	0.136802
cg20527667	-0.00555579	0.00991465	0.576707	0.00998728	0.00557757	0.0769152	0.000940438	0.00799575	0.906648
cg20527714	0.0149732	0.0169668	0.379997	-0.00492068	0.00954482	0.607518	-0.00346646	0.013683	0.800617
cg20527733	-0.000710236	0.0186939	0.969782	0.00778809	0.0105164	0.460998	0.00178398	0.0150759	0.906083
cg20527746	-0.0113324	0.0134787	0.40284	0.0097781	0.00758255	0.200704	0.00479329	0.01087	0.660358
cg20527831	-0.0228802	0.0518996	0.660436	0.0136124	0.0291965	0.642241	0.0224629	0.0418548	0.592886
cg20527854	-0.00567133	0.0137173	0.680324	0.00502993	0.0077168	0.516279	-0.00119897	0.0110625	0.913948
cg20527870	0.00281071	0.00896349	0.754613	0.00474236	0.00504248	0.349636	-0.000156356	0.00722867	0.982794
cg20527953	0.0131613	0.0128017	0.306824	-0.010056	0.00720168	0.166249	-0.00838209	0.010324	0.419115
cg20527994	-0.00464123	0.025599	0.85656	0.0184413	0.0144009	0.203831	0.00908472	0.0206445	0.661014
cg20528007	-0.00220615	0.00751597	0.769834	0.00172292	0.00422817	0.684676	0.00084757	0.00606131	0.889123
cg20528036	0.00579364	0.00766834	0.452021	-0.001893	0.00431389	0.661909	-0.00928831	0.00618419	0.136817
cg20528048	0.00499685	0.00411025	0.227463	-1.47196e-05	0.00231225	0.994936	-0.00540644	0.00331474	0.106584
cg20528093	-0.0409106	0.0308671	0.188597	0.0107253	0.0173646	0.538455	0.0383328	0.024893	0.127299
cg20528127	-0.0029894	0.0188844	0.874596	0.004491	0.0106236	0.673552	-0.0128984	0.0152294	0.399408
cg20528165	0.0156744	0.00881586	0.0789839	-0.00162449	0.00495943	0.744053	-0.0119824	0.00710962	0.0955847
cg20528183	0.0014849	0.0030812	0.631099	-0.00233934	0.00173336	0.180727	0.00158142	0.00248486	0.526212
cg20528338	-0.0210954	0.0148311	0.158575	0.00572212	0.00834335	0.494686	0.013316	0.0119606	0.268711
cg20528350	0.00102519	0.00350923	0.770891	-0.00235461	0.00197415	0.236297	-0.000726746	0.00283004	0.797956
cg20528409	0.0107379	0.0120075	0.373708	0.0014883	0.00675493	0.826144	-0.00633696	0.00968356	0.514619
cg20528583	0.000189889	0.00275765	0.945263	-0.00244512	0.00155134	0.118709	0.00268502	0.00222393	0.230653
cg20528695	-0.0174054	0.0223062	0.437386	0.0172731	0.0125486	0.172282	0.00963893	0.017989	0.593481
cg20528780	0.00136111	0.0130211	0.916994	-0.00368713	0.0073251	0.616016	0.0076806	0.0105009	0.466533
cg20528787	-0.00233234	0.0102296	0.820194	0.00600678	0.00575473	0.299538	0.000802968	0.00824972	0.922691
cg20528813	0.0212748	0.0179392	0.238952	-0.0149411	0.0100919	0.142435	-0.0187962	0.0144672	0.197378
cg20528837	-0.00489733	0.0104097	0.639234	0.00613021	0.00585608	0.298154	0.0100646	0.00839501	0.233906
cg20528838	0.00556416	0.0112671	0.622692	0.000759351	0.0063384	0.904923	-0.00881143	0.00908644	0.33493
cg20528863	0.0158056	0.00829104	0.0599837	-0.00155681	0.00466419	0.739369	-0.0106547	0.00668637	0.114762
cg20528917	-0.00623793	0.0193434	0.747878	0.0101342	0.0108818	0.354336	0.00303208	0.0155996	0.846351
cg20529058	-0.0146642	0.0221956	0.510603	-0.00128308	0.0124863	0.918396	0.0186092	0.0178998	0.301458
cg20529070	-0.00914731	0.00889648	0.306775	0.00995287	0.00500478	0.0499546	0.00374885	0.00717463	0.602671
cg20529074	0.0188193	0.0330444	0.570508	-0.016185	0.0185894	0.386394	-0.0431128	0.0266489	0.109409
cg20529129	0.0014647	0.00813074	0.857469	0.00268478	0.00457401	0.558784	-0.000250025	0.0065571	0.969673
cg20529301	-0.00114442	0.00364091	0.754046	0.000413732	0.00204822	0.840403	0.00315288	0.00293624	0.28596
cg20529334	0.00611439	0.00701282	0.385726	0.00239363	0.00394512	0.545646	-0.00258256	0.00565554	0.649093
cg20529344	-0.0199258	0.0185356	0.285417	0.0143286	0.0104274	0.173012	0.0106552	0.0149482	0.477917
cg20529371	-0.0039723	0.00973061	0.684133	-0.00469651	0.00547403	0.393326	0.00386066	0.00784733	0.624008
cg20529405	-0.00840758	0.00912239	0.359324	0.00597466	0.00513187	0.24759	0.00763065	0.00735682	0.302574
cg20529465	-0.00179385	0.0131606	0.891903	0.000775101	0.0074036	0.916866	-0.0035252	0.0106135	0.740598
cg20529475	-0.00948756	0.00764548	0.218043	0.00213815	0.00430102	0.620383	0.00588405	0.00616575	0.342632
cg20529489	0.00376637	0.00274882	0.17424	-0.000762216	0.00154637	0.62335	-0.00269583	0.00221681	0.227318
cg20529529	0.00621871	0.0103783	0.55063	-0.00520267	0.00583837	0.375382	-0.00686104	0.00836962	0.414648
cg20529639	-0.0071962	0.00647402	0.269466	0.0001126	0.00364201	0.975408	0.00723903	0.00522102	0.169216
cg20529645	-0.00943843	0.0206702	0.649108	0.0118032	0.0116282	0.312962	-0.00927099	0.0166696	0.579562
cg20529655	0.0250755	0.0207129	0.229396	-0.0231809	0.0116522	0.0498723	-0.0119893	0.0167041	0.474879
cg20529787	0.00280482	0.00575667	0.62735	-0.000304337	0.00323846	0.92535	0.00141244	0.00464251	0.761689
cg20529866	0.00688098	0.00780579	0.380521	-0.00264662	0.00439121	0.548307	-0.00544284	0.00629504	0.389679
cg20529923	0.000621184	0.0144646	0.965846	-0.00304442	0.0081372	0.709235	-0.00746976	0.0116651	0.523667
cg20529961	0.0232581	0.00872396	0.00918624	-0.00590891	0.00490773	0.231932	-0.0167908	0.00703551	0.0192256
cg20529969	-0.000676905	0.00547028	0.901811	-0.00250226	0.00307735	0.418419	0.00172654	0.00441154	0.696503
cg20530048	0.00293348	0.0029264	0.318985	-0.00107858	0.00164627	0.514131	-0.00229644	0.00236002	0.333284
cg20530056	0.00074569	0.0157945	0.962455	0.000482058	0.00888533	0.956861	-0.000156082	0.0127376	0.990252
cg20530101	-0.00600374	0.00896293	0.504774	-0.00193086	0.00504217	0.702718	0.0109042	0.00722822	0.135118
cg20530106	0.0215077	0.0553891	0.698764	0.0030714	0.0311595	0.921712	-0.0161242	0.0446689	0.719016
cg20530117	-0.00717095	0.00622661	0.252689	-0.00159571	0.00350283	0.649876	0.00524259	0.00502149	0.299432
cg20530121	-0.00564365	0.00751718	0.454866	0.00515384	0.00422885	0.226317	0.00803339	0.00606228	0.188675
cg20530223	-0.00339769	0.00371875	0.363477	-0.00304764	0.00209201	0.148856	0.00316078	0.00299901	0.294897
cg20530246	0.0340786	0.01746	0.0542538	-0.0204097	0.00982227	0.0407355	-0.01619	0.0140808	0.253453
cg20530329	0.000661338	0.00260118	0.79992	-0.000632999	0.00146331	0.666416	-0.000996897	0.00209774	0.635846
cg20530481	0.0242784	0.0231193	0.296631	-0.00259296	0.0130059	0.842451	0.0017642	0.0186447	0.924838
cg20530515	0.0455615	0.0391596	0.24789	-0.0192369	0.0220296	0.384998	-0.0145349	0.0315806	0.646514
cg20530580	-0.00184936	0.00526447	0.726239	-0.0018656	0.00296157	0.530426	0.00105854	0.00424557	0.803709
cg20530585	0.0103429	0.0040328	0.0120831	-0.00144173	0.00226869	0.526815	-0.00505903	0.00325228	0.123536
cg20530613	0.00802214	0.00901827	0.376222	0.000281591	0.0050733	0.955867	0.000644001	0.00727285	0.929649
cg20530634	-0.0165222	0.0176391	0.351577	0.0144463	0.00992302	0.14912	0.000749132	0.0142252	0.958125
cg20530723	-0.00131511	0.00247887	0.59713	0.000448166	0.00139451	0.748711	0.00122997	0.0019991	0.540026
cg20530765	0.0202476	0.0210473	0.338777	-0.0288543	0.0118403	0.016898	-0.015294	0.0169738	0.370115
cg20530835	-0.0033719	0.017644	0.848897	-0.00026495	0.00992579	0.978767	0.00246299	0.0142292	0.862989
cg20530843	0.0340277	0.0297318	0.255634	-0.00441707	0.0167259	0.792353	-0.0159223	0.0239774	0.508453
cg20530855	-0.0273679	0.0171851	0.114976	0.0076826	0.00966761	0.429016	0.0228342	0.013859	0.103126
cg20530876	0.00833748	0.0187669	0.657979	-0.0124894	0.0105574	0.240109	-0.00616684	0.0151347	0.684692
cg20530879	-0.0050086	0.0104158	0.631847	0.00133804	0.00585947	0.819918	0.00839152	0.00839988	0.320627
cg20531001	0.00833334	0.0113474	0.464738	-0.0175132	0.00638359	0.00741395	0.000368381	0.00915122	0.967984
cg20531020	0.0211349	0.0129023	0.105103	-0.0136711	0.00725827	0.06305	-0.00199426	0.0104051	0.848465
cg20531035	-0.0100945	0.00729839	0.170253	-0.00379334	0.00410576	0.358151	0.00768547	0.00588584	0.195159
cg20531036	0.0158638	0.0207723	0.447161	-0.0209764	0.0116856	0.0761986	-0.0133045	0.016752	0.429287
cg20531039	0.000195275	0.0119606	0.987012	0.00494431	0.00672851	0.464466	0.000947556	0.00964569	0.921976
cg20531061	0.0248944	0.0100494	0.0152222	-0.00481666	0.00565339	0.39661	-0.0155933	0.00810444	0.057696
cg20531064	0.00330344	0.00911593	0.717967	-0.00931239	0.00512824	0.072911	0.00471413	0.00735161	0.523093
cg20531166	0.00769897	0.00294603	0.0106026	-0.00166422	0.00165731	0.318148	-0.00662635	0.00237585	0.00652299
cg20531169	-0.0107936	0.0154654	0.487134	-0.00178402	0.00870018	0.838019	0.0141675	0.0124722	0.259178
cg20531211	0.01625	0.00853751	0.060377	-0.0052467	0.00480285	0.277738	-0.0106295	0.00688514	0.126345
cg20531262	0.0217662	0.0274785	0.430499	-0.0101587	0.0154583	0.512848	-0.0168064	0.0221603	0.450309
cg20531282	0.012164	0.0179206	0.499125	-0.0120342	0.0100814	0.235915	-0.0124306	0.0144522	0.392142
cg20531313	-0.0358349	0.0135055	0.00950991	0.00524077	0.00759765	0.492206	0.0330963	0.0108916	0.00315653
cg20531320	-0.016252	0.0120256	0.180138	0.0130126	0.00676509	0.0577658	0.0130569	0.00969813	0.181776
cg20531392	0.00134109	0.00244929	0.58544	0.000439613	0.00137787	0.750469	-0.000547951	0.00197525	0.78214
cg20531464	-0.0158149	0.0221281	0.476752	0.0202368	0.0124483	0.107723	-0.000348983	0.0178453	0.984443
cg20531516	0.00283448	0.0102664	0.783146	-0.00672193	0.00577544	0.247729	-0.00537328	0.00827941	0.518092
cg20531550	-0.00951274	0.0314763	0.763223	0.00475505	0.0177072	0.788937	0.0267063	0.0253843	0.295745
cg20531563	0.00723693	0.0168726	0.669069	-0.0089565	0.00949179	0.348046	-0.00397887	0.013607	0.770683
cg20531580	-0.0155231	0.0110169	0.162474	0.00933241	0.00619762	0.135825	0.0157591	0.00888463	0.0796864
cg20531593	-0.000765475	0.00957315	0.936456	0.00131641	0.00538545	0.80748	0.00362501	0.00772034	0.639886
cg20531781	0.00586219	0.00855742	0.495182	-0.00729269	0.00481404	0.133513	-0.00268277	0.00690119	0.698441
cg20531808	0.00105361	0.0139677	0.940048	-0.00285491	0.00785764	0.717261	0.00259691	0.0112644	0.818225
cg20531857	0.0131629	0.0191797	0.494396	0.00422653	0.0107897	0.696246	-0.00530677	0.0154676	0.732378
cg20531872	0.00989814	0.00780417	0.208149	-0.00910388	0.0043903	0.0411401	-0.00637641	0.00629373	0.31387
cg20531981	0.00111393	0.00919937	0.903907	-0.00399411	0.00517518	0.442384	-0.00209488	0.0074189	0.778346
cg20532127	0.00366068	0.0174005	0.833877	-0.00342642	0.00978882	0.727179	-0.00440292	0.0140328	0.754473
cg20532148	0.00228294	0.0136514	0.867585	0.00405684	0.00767971	0.598699	0.00432906	0.0110093	0.695142
cg20532155	0.0143089	0.00814802	0.0826703	-0.00666222	0.00458373	0.149782	-0.0123005	0.00657103	0.0646559
cg20532202	-0.0311379	0.0243557	0.204566	0.0198594	0.0137015	0.150896	0.0235429	0.0196419	0.234013
cg20532208	0.0378784	0.0213865	0.0801223	0.0106326	0.0120311	0.37932	-0.0314978	0.0172473	0.0713238
cg20532309	0.00342713	0.00784696	0.663403	0.00367385	0.00441437	0.407601	-0.00049626	0.00632824	0.937678
cg20532370	-0.000594736	0.00325255	0.855349	0.000550337	0.00182975	0.764323	0.00023881	0.00262305	0.927673
cg20532376	0.030124	0.0634291	0.636059	-0.00958713	0.0356826	0.788828	-0.0303996	0.0511529	0.553897
cg20532390	0.0283468	0.0142003	0.0491113	-0.000209413	0.00798848	0.979148	-0.00875735	0.0114519	0.446564
cg20532418	-0.00926287	0.00732529	0.209505	0.00205332	0.0041209	0.619581	0.0044245	0.00590754	0.45595
cg20532450	-0.00143221	0.00352807	0.685801	0.00116156	0.00198474	0.559935	0.00110266	0.00284524	0.69932
cg20532473	-0.0308336	0.0274389	0.264296	0.00895645	0.015436	0.563293	0.0145176	0.0221283	0.513553
cg20532509	-0.00794191	0.0123418	0.521634	0.00210158	0.00694297	0.762865	0.00870943	0.00995313	0.384016
cg20532513	0.0494648	0.0279836	0.0807104	-0.0120068	0.0157424	0.44775	-0.0503219	0.0225676	0.0283944
cg20532559	-0.022482	0.0229603	0.330275	-0.00352645	0.0129165	0.7855	0.0289714	0.0185165	0.121386
cg20532629	0.00791241	0.015061	0.600702	-0.0053954	0.00847268	0.525967	-0.0113704	0.012146	0.351853
cg20532660	0.0145753	0.0139055	0.297534	-0.012989	0.00782266	0.100511	-0.0201538	0.0112142	0.0758616
cg20532818	0.0133415	0.00865632	0.126971	-0.00295543	0.00486968	0.545532	-0.0103207	0.00698095	0.142996
cg20532908	0.0321406	0.0277418	0.249879	-0.023588	0.0156064	0.134387	-0.0190479	0.0223726	0.396941
cg20532925	0.011678	0.0077424	0.135183	0.00149675	0.00435555	0.731965	-0.0068771	0.00624391	0.273828
cg20532937	0.00679831	0.0214148	0.751675	-0.010054	0.0120471	0.406305	0.00746979	0.0172702	0.666455
cg20532970	-0.00108287	0.00910092	0.905568	0.000899894	0.0051198	0.860895	-0.00345341	0.00733951	0.639186
cg20532972	0.0082352	0.00577212	0.157323	-0.00413984	0.00324715	0.205814	-0.00275932	0.00465497	0.554909
cg20532999	0.00791658	0.0118842	0.507123	-0.00501282	0.00668555	0.455446	-0.00976933	0.0095841	0.310941
cg20533040	-0.00298094	0.0046281	0.521247	0.000417937	0.00260357	0.872849	0.00361908	0.00373236	0.334974
cg20533075	-0.000407873	0.00207416	0.844575	0.00137864	0.00116683	0.240691	0.000207639	0.00167272	0.901503
cg20533095	0.00663236	0.00820511	0.421162	0.00158726	0.00461585	0.731792	-0.00674029	0.00661707	0.311273
cg20533096	0.0135225	0.00862965	0.120835	0.00107557	0.00485468	0.825193	-0.00935837	0.00695945	0.182299
cg20533210	0.0063852	0.00888484	0.47432	-0.00896361	0.00499824	0.0764729	-0.00632577	0.00716525	0.379813
cg20533291	0.0327756	0.017799	0.0690462	-0.0235999	0.010013	0.0207249	-0.0283987	0.0143541	0.0511179
cg20533393	0.0119358	0.0107964	0.27205	-0.0051175	0.00607363	0.40183	-0.00679502	0.00870688	0.437312
cg20533403	0.0124023	0.00719453	0.0883709	-0.0108722	0.00404734	0.00868918	-0.00954133	0.00580208	0.103773
cg20533485	0.0115022	0.0106586	0.283574	0.0023992	0.00599608	0.690066	-0.0121139	0.00859571	0.162396
cg20533488	-0.00820842	0.00572286	0.155149	0.0115601	0.00321944	0.000550981	0.00127694	0.00461524	0.782698
cg20533530	-0.00510301	0.00654022	0.437411	0.00116801	0.00367925	0.751674	0.00545127	0.00527441	0.304287
cg20533553	-0.0130585	0.0142812	0.363103	0.00897863	0.008034	0.266896	-0.00129035	0.0115172	0.911058
cg20533576	0.00271051	0.0174079	0.876635	-0.00494373	0.00979298	0.614988	-0.0145776	0.0140388	0.302036
cg20533579	0.00968536	0.00789765	0.22345	-0.0037325	0.00444289	0.403205	-0.00749543	0.00636912	0.242545
cg20533582	0.00429933	0.00782788	0.584286	-0.00317709	0.00440364	0.4726	-0.00828073	0.00631286	0.193145
cg20533597	0.00572276	0.0087105	0.512959	-0.000988543	0.00490016	0.840605	-0.00665187	0.00702465	0.346358
cg20533616	-0.00137856	0.00648764	0.832234	-0.00404818	0.00364967	0.270477	0.00507507	0.005232	0.334796
cg20533672	0.020602	0.0153404	0.182851	-0.00671803	0.00862988	0.438459	-0.0111005	0.0123714	0.372111
cg20533711	0.00233424	0.00313906	0.459162	-0.00216314	0.0017659	0.223979	-0.000353828	0.00253152	0.889173
cg20533754	0.00156253	0.0127534	0.902778	-0.00566907	0.00717452	0.431629	-0.00103191	0.0102851	0.920317
cg20533815	0.000527647	0.0116742	0.964056	0.00538535	0.00656739	0.414502	-0.000243388	0.00941472	0.979436
cg20533893	0.0413163	0.0325041	0.207157	-0.0132233	0.0182854	0.471566	-0.0235278	0.0262132	0.371957
cg20533899	-0.00705076	0.0138471	0.61194	0.0145434	0.00778978	0.0653519	0.0129527	0.0111671	0.249339
cg20533952	-0.00766848	0.0033032	0.0226512	0.00156001	0.00185824	0.40354	0.00414806	0.00266389	0.123152
cg20533955	0.00278038	0.00625655	0.657886	0.000424267	0.00351967	0.904339	-0.00115296	0.00504564	0.819802
cg20533957	0.00598386	0.0151402	0.693664	-0.000891618	0.00851725	0.916873	-0.00245543	0.01221	0.8411
cg20533970	-0.0277904	0.0242183	0.254397	0.0229194	0.0136242	0.0961895	0.0161037	0.0195311	0.411954
cg20533982	0.0278594	0.0339034	0.41353	0.000557703	0.0190726	0.976741	-0.0168794	0.0273416	0.538654
cg20534016	0.00212547	0.0102905	0.836857	-0.00641537	0.00578897	0.270899	0.0036876	0.00829881	0.657917
cg20534075	3.48599e-06	0.00366996	0.999244	0.00119508	0.00206457	0.564221	-0.00193346	0.00295967	0.515347
cg20534102	0.0150304	0.0101209	0.141218	-0.0129499	0.00569357	0.0254551	-0.00452659	0.00816204	0.580631
cg20534130	-0.0104831	0.00823064	0.206255	0.00166365	0.00463021	0.720259	0.0122286	0.00663767	0.0689179
cg20534200	-0.0260187	0.013001	0.0485526	0.0110393	0.00731383	0.134912	0.0201401	0.0104848	0.0580982
cg20534264	0.00525101	0.00863163	0.544581	-0.00401458	0.00485579	0.410688	-0.00543055	0.00696105	0.437479
cg20534287	-0.0170996	0.0204003	0.404269	-0.000887233	0.0114764	0.938559	0.00933462	0.016452	0.571948
cg20534297	-0.0171515	0.00786296	0.0319228	0.0104646	0.00442337	0.0202688	0.00799109	0.00634114	0.211047
cg20534302	-0.0110076	0.0179592	0.541564	-0.00712066	0.0101031	0.48286	-0.00104675	0.0144833	0.942555
cg20534410	0.00562099	0.0160271	0.726667	0.00957877	0.00901615	0.291062	-0.00712926	0.0129251	0.582683
cg20534570	-0.00413417	0.00275468	0.137117	0.00228233	0.00154966	0.144501	0.000980969	0.00222153	0.659919
cg20534585	-0.0130193	0.00957183	0.177372	0.00325719	0.00538471	0.54686	0.00168708	0.00771927	0.827521
cg20534596	-0.00218152	0.00373398	0.560609	0.00362279	0.00210058	0.0882233	0.000367458	0.0030113	0.903166
cg20534599	-0.00551129	0.00490763	0.264598	0.00607293	0.00276083	0.0305441	-0.00129295	0.0039578	0.744709
cg20534662	0.000235519	0.0108327	0.982705	0.00183879	0.00609402	0.76359	-0.00644735	0.00873611	0.46254
cg20534694	-0.0384791	0.0120747	0.00201331	0.00899963	0.00679273	0.188758	0.0259762	0.00973775	0.00914685
cg20534702	-0.0081637	0.0165796	0.623711	-0.0122679	0.009327	0.191945	0.00574277	0.0133708	0.668645
cg20534771	-0.00101149	0.0113804	0.929387	-0.00354506	0.00640214	0.581218	0.00757858	0.00917782	0.411258
cg20534846	-0.0383343	0.0187741	0.0442646	0.0212012	0.0105615	0.0478842	0.0260092	0.0151405	0.0894636
cg20534884	-0.0059587	0.00997372	0.551802	-0.00623486	0.00561079	0.269605	0.00332323	0.00804338	0.680528
cg20534930	-0.00583856	0.00824178	0.480628	-0.000123345	0.00463648	0.978839	0.0136467	0.00664664	0.0431309
cg20534997	-0.000812667	0.00329259	0.805645	-0.000903189	0.00185228	0.627081	0.00196771	0.00265534	0.460713
cg20535022	0.0035768	0.0242221	0.882955	0.00793167	0.0136263	0.562051	0.0153495	0.0195341	0.43418
cg20535026	0.0230791	0.0242201	0.343346	-0.0167538	0.0136252	0.222233	-0.0050981	0.0195325	0.794719
cg20535044	0.0057999	0.00325674	0.0785032	-0.00146694	0.00183211	0.425548	-0.00517547	0.00262642	0.0520316
cg20535067	0.00678003	0.0195806	0.730001	-0.00676128	0.0110152	0.540979	-0.00418956	0.0157909	0.79141
cg20535085	0.00193615	0.0118953	0.871089	0.00288868	0.00669181	0.667071	0.00280914	0.00959308	0.770366
cg20535143	0.00407107	0.0117161	0.729093	0.00173797	0.00659101	0.792658	-0.00350736	0.00944857	0.711409
cg20535197	0.00746674	0.00660835	0.261699	-0.00102671	0.00371758	0.783082	-0.00656563	0.00532936	0.221356
cg20535221	0.0259876	0.0226159	0.253743	-0.0111638	0.0127228	0.382706	-0.00714981	0.0182388	0.696031
cg20535253	0.00806103	0.0103955	0.440237	0.00275422	0.0058481	0.638876	-0.00655489	0.00838357	0.436461
cg20535254	0.0154406	0.00738795	0.0396087	-0.00345363	0.00415615	0.408319	-0.00813234	0.00595807	0.175877
cg20535290	-0.0225908	0.0111044	0.0450288	0.00614654	0.00624688	0.327939	0.0181073	0.00895525	0.0463238
cg20535312	-0.0100945	0.010548	0.341281	-0.00526192	0.00593389	0.377711	0.00981742	0.00850655	0.251693
cg20535348	-0.0171159	0.0104293	0.104463	-0.00128224	0.00586706	0.827525	0.015515	0.00841075	0.0685696
cg20535393	-0.00907931	0.0124805	0.468932	0.0143525	0.00702101	0.0440272	0.0108404	0.010065	0.28451
cg20535425	-0.0169029	0.017992	0.350154	-0.00444208	0.0101216	0.661867	0.00468564	0.0145098	0.747542
cg20535450	-0.00179613	0.00633364	0.777418	-0.00140656	0.00356304	0.694005	0.00362335	0.00510781	0.480034
cg20535537	-0.00307031	0.00833522	0.713525	-0.001281	0.00468904	0.78537	0.01166	0.006722	0.0864355
cg20535646	-0.000844858	0.00505225	0.867591	-0.00350269	0.00284218	0.2212	-0.000414127	0.00407442	0.919281
cg20535653	-0.0368874	0.0179106	0.0425039	0.030198	0.0100758	0.00357251	0.0228874	0.0144442	0.116784
cg20535660	0.000630828	0.010296	0.951289	-0.00554983	0.0057921	0.340693	-0.000473898	0.00830329	0.954621
cg20535700	-0.00764928	0.0165771	0.645663	0.00403377	0.00932556	0.666437	-0.0075956	0.0133687	0.571422
cg20535715	-0.000716814	0.00239016	0.764984	0.000103183	0.00134461	0.939012	0.00199022	0.00192757	0.304766
cg20535723	-0.0212322	0.014832	0.155952	-0.0048303	0.00834388	0.564185	0.0309497	0.0119614	0.0113683
cg20535778	0.00237113	0.00892926	0.791232	-0.0035267	0.00502323	0.484548	-0.00160002	0.00720107	0.824697
cg20535781	0.00640519	0.014376	0.657058	0.0023396	0.00808735	0.773063	0.00053946	0.0115937	0.962997
cg20535787	-0.00168444	0.00269323	0.53336	-0.00018868	0.0015151	0.901187	0.00151242	0.00217197	0.488118
cg20535789	-0.0082939	0.0262876	0.75315	-0.00601872	0.0147883	0.685037	-0.0143067	0.0211998	0.501604
cg20535805	0.00689678	0.009507	0.470173	0.000865508	0.00534824	0.871823	-0.00322004	0.00766699	0.675554
cg20535838	-0.00660971	0.012024	0.58396	0.00248653	0.0067642	0.714084	0.00955895	0.00969686	0.32704
cg20535931	-0.00352036	0.0150403	0.815499	0.000759828	0.00846101	0.928655	-0.00816595	0.0121293	0.502621
cg20535966	0.000250766	0.00495622	0.959766	-0.00245936	0.00278816	0.380225	0.00275802	0.00399698	0.492057
cg20536037	0.0117102	0.0101324	0.251036	-0.00420787	0.00570007	0.462418	-0.00721299	0.00817136	0.379879
cg20536048	-0.0129358	0.0226829	0.569987	-0.00826265	0.0127604	0.51904	0.0101169	0.0182928	0.581679
cg20536049	0.013539	0.00848568	0.11431	-0.0014418	0.00477369	0.763366	-0.0153204	0.00684334	0.0277858
cg20536146	6.51169e-05	0.00885962	0.994153	0.00122461	0.00498405	0.806503	0.00115553	0.00714491	0.871904
cg20536180	-0.00135532	0.0114242	0.905844	-0.00196318	0.00642679	0.760757	0.00455417	0.00921315	0.622361
cg20536207	0.00593482	0.0112642	0.599654	-0.0066255	0.00633677	0.298727	-0.00469095	0.00908411	0.606922
cg20536215	-0.00962617	0.00818995	0.243131	0.00678554	0.00460732	0.144506	0.0100486	0.00660485	0.131872
cg20536263	0.00273183	0.00242237	0.262598	-0.00231622	0.00136272	0.0928444	-0.00206055	0.00195354	0.294515
cg20536272	-2.57361e-06	0.0137218	0.999851	0.00250863	0.00771931	0.745994	0.000511293	0.0110661	0.963256
cg20536289	0.000971802	0.00959913	0.9196	-0.00478594	0.00540007	0.37797	0.00130289	0.00774129	0.866744
cg20536330	-0.00417853	0.0278894	0.881258	0.0167364	0.0156894	0.289112	0.0187329	0.0224916	0.407244
cg20536337	0.0292655	0.0258889	0.261476	-0.00969419	0.014564	0.507452	-0.0190668	0.0208783	0.363703
cg20536364	-0.00487937	0.0105683	0.645477	-0.00245982	0.00594527	0.680103	-0.00351258	0.00852287	0.681278
cg20536369	0.000597046	0.00313931	0.849619	0.00139324	0.00176605	0.432362	-0.00154782	0.00253172	0.542585
cg20536390	-0.00156514	0.00762299	0.837814	-0.00388498	0.00428838	0.367532	-0.00361113	0.00614762	0.55849
cg20536421	-0.00120423	0.0103819	0.907932	-0.00178325	0.00584045	0.760862	-0.00117797	0.0083726	0.888445
cg20536431	0.00259982	0.00540891	0.631996	0.00159471	0.00304283	0.601582	-0.00221449	0.00436206	0.612999
cg20536432	0.0187557	0.0291668	0.521924	0.00277979	0.016408	0.865872	-0.0274608	0.0235218	0.246289
cg20536469	-0.00238994	0.00386545	0.538042	-0.000594026	0.00217454	0.785383	0.00457097	0.00311732	0.146253
cg20536512	0.00161457	0.0075746	0.831716	0.00429647	0.00426115	0.316177	-0.00355571	0.00610859	0.562051
cg20536617	0.000346134	0.0214249	0.987148	0.00824612	0.0120527	0.495729	-0.00174929	0.0172782	0.919597
cg20536660	-0.00560704	0.0348161	0.872438	-0.00803623	0.0195861	0.682616	0.0147698	0.0280777	0.600236
cg20536683	-0.00172281	0.00859856	0.841678	-0.00262325	0.00483719	0.589024	0.00569986	0.00693437	0.413392
cg20536780	0.017435	0.0419198	0.678521	0.0275205	0.0235823	0.246475	-0.0135257	0.0338065	0.690092
cg20536786	-0.0115699	0.00978667	0.240419	0.00886303	0.00550557	0.111143	0.0104932	0.00789253	0.187239
cg20536794	0.00418336	0.0115368	0.717797	0.0149044	0.00649013	0.0241084	-0.0083132	0.00930395	0.374105
cg20536840	0.00188855	0.00756258	0.803404	0.00335429	0.00425439	0.432638	-0.00581511	0.0060989	0.343056
cg20536841	0.0218453	0.0334791	0.515836	-0.0148645	0.0188339	0.432166	-0.0212813	0.0269994	0.432765
cg20536921	-0.00770769	0.00828884	0.355062	0.0010612	0.00466295	0.820518	0.01828	0.00668459	0.00759859
cg20536971	-0.0228156	0.125747	0.856454	-0.0270811	0.0707402	0.702805	0.0240768	0.10141	0.812902
cg20536983	-0.00279503	0.00773587	0.718766	0.00436715	0.00435187	0.318463	-0.000300513	0.00623865	0.961694
cg20537044	0.00384069	0.00906033	0.672708	0.00351033	0.00509696	0.492881	0.000101711	0.00730677	0.988926
cg20537150	-0.00961781	0.00785197	0.224	0.000643689	0.00441719	0.884484	0.00691932	0.00633228	0.27761
cg20537325	-0.0203067	0.00944648	0.0344236	0.00485934	0.00531419	0.363089	0.0140804	0.00761818	0.0680426
cg20537408	-0.00305627	0.00428382	0.477525	-0.000849228	0.0024099	0.725417	0.00321792	0.00345472	0.354257
cg20537413	0.0118652	0.0105887	0.265635	-0.00172558	0.00595676	0.772764	-0.0184888	0.00853935	0.0331804
cg20537464	0.00281299	0.0250417	0.910825	-0.00886023	0.0140874	0.53107	-0.00332569	0.020195	0.869588
cg20537488	0.0049141	0.0181104	0.786787	0.0101708	0.0101882	0.32097	-0.00817374	0.0146053	0.577195
cg20537511	-0.00498487	0.00986982	0.614822	-0.00530759	0.00555235	0.341824	0.00244244	0.00795959	0.759704
cg20537521	0.0105158	0.0190128	0.581653	0.00468919	0.0106958	0.662198	-0.0230766	0.015333	0.136024
cg20537531	0.0011906	0.00894553	0.894434	0.00949616	0.00503238	0.062572	-0.00422819	0.00721419	0.559366
cg20537589	0.00673993	0.0121489	0.580506	0.00225575	0.00683448	0.742171	-0.00644642	0.00979761	0.512342
cg20537603	-0.00253796	0.0030333	0.405108	0.000501856	0.00170641	0.769398	0.00279549	0.00244623	0.25634
cg20537611	0.000635201	0.00866485	0.941733	-0.00187024	0.00487448	0.702174	0.00383	0.00698784	0.585063
cg20537620	0.00718167	0.0162847	0.660327	0.00342151	0.00916108	0.709719	-0.00362924	0.0131329	0.782953
cg20537621	-0.000668022	0.0094314	0.9437	-0.0109413	0.00530571	0.042245	-0.00033126	0.00760603	0.965363
cg20537629	-0.00128596	0.00331992	0.699469	-0.000295752	0.00186765	0.874553	0.00314323	0.00267738	0.243676
cg20537640	0.000559285	0.00654524	0.932105	0.000291522	0.00368208	0.937081	-0.000238332	0.00527846	0.964092
cg20537693	0.0188447	0.0198576	0.345314	-0.0176244	0.011171	0.118354	-0.0173022	0.0160143	0.283012
cg20537760	-0.00934476	0.00941863	0.323937	0.00482923	0.00529852	0.364647	0.00577392	0.00759572	0.449266
cg20537764	-0.013912	0.0128658	0.282614	0.00881337	0.00723774	0.226709	0.00814697	0.0103757	0.434521
cg20537795	0.00359137	0.0105286	0.733865	0.00778612	0.00592294	0.19219	-0.00251669	0.00849086	0.767648
cg20537851	-0.00929642	0.03169	0.769966	0.0288762	0.0178275	0.108988	-0.00384214	0.0255566	0.880854
cg20537886	-0.00817876	0.00716843	0.257098	0.00891106	0.00403266	0.0298126	0.00341568	0.00578103	0.556194
cg20537904	-0.00665041	0.012067	0.582994	0.00620579	0.00678837	0.363208	-0.012649	0.0097315	0.197183
cg20537915	-0.0159024	0.0153654	0.303629	-0.00708714	0.00864391	0.414566	0.0143172	0.0123915	0.251163
cg20537987	-0.0073482	0.00830503	0.378766	0.00510665	0.00467206	0.277474	0.00397732	0.00669765	0.554198
cg20538070	0.00497797	0.00706787	0.483165	-0.00433861	0.00397608	0.278279	2.58969e-05	0.00569993	0.996386
cg20538073	0.0183803	0.012923	0.1586	-0.012042	0.00726991	0.101325	-0.0110636	0.0104218	0.291433
cg20538093	0.00505583	0.0118064	0.669569	0.0069399	0.00664179	0.299039	-0.00678679	0.00952137	0.477924
cg20538130	-0.00202079	0.0139236	0.884949	-0.00414884	0.00783284	0.59772	0.00564573	0.0112288	0.616412
cg20538211	0.023985	0.0159833	0.137158	0.0011257	0.00899156	0.900664	-0.0100157	0.0128899	0.439305
cg20538314	-0.00303756	0.00335865	0.368341	0.00259504	0.00188943	0.173226	0.00129465	0.00270861	0.633893
cg20538322	-0.019613	0.0130066	0.135282	-0.00321564	0.00731696	0.661431	0.0278265	0.0104893	0.00952274
cg20538494	0.00524426	0.00944431	0.58016	0.000513754	0.00531297	0.923194	-0.00429508	0.00761643	0.574291
cg20538524	-0.00336801	0.0242153	0.889711	0.00259243	0.0136225	0.849524	6.04344e-05	0.0195286	0.997538
cg20538594	0.0224226	0.0183471	0.225036	-0.0127876	0.0103213	0.218775	-0.0119764	0.0147962	0.420532
cg20538696	-0.00428919	0.0426565	0.920143	-0.00507289	0.0239968	0.833082	0.00790071	0.0344007	0.818902
cg20538707	0.0101115	0.00851717	0.238458	-0.0057238	0.0047914	0.235567	-0.00666991	0.00686873	0.334276
cg20538800	-0.0156036	0.0122041	0.204534	0.010201	0.00686551	0.141023	0.00203685	0.00984208	0.836542
cg20538812	-0.0012303	0.0094432	0.896649	0.00024416	0.00531235	0.963449	0.00292675	0.00761554	0.701706
cg20538819	0.00449844	0.00301877	0.139885	-0.00074837	0.00169824	0.660567	-0.00396255	0.00243451	0.1073
cg20538951	-0.00820524	0.00828086	0.324562	-0.00270054	0.00465846	0.563646	-0.00011382	0.00667816	0.986442
cg20538986	0.0135879	0.0177343	0.445683	-0.0144934	0.00997658	0.149978	-0.00479169	0.014302	0.738423
cg20539116	-0.0108092	0.00770922	0.164523	0.000302626	0.00433688	0.944533	0.00512884	0.00621716	0.411709
cg20539142	0.00964975	0.0157335	0.5413	-0.000392938	0.00885103	0.964694	-0.00666443	0.0126884	0.600786
cg20539175	0.00144103	0.00811708	0.859514	-0.0029784	0.00456633	0.515998	-0.00447121	0.00654608	0.496441
cg20539234	-0.0136711	0.0107608	0.20739	0.00440809	0.00605358	0.468506	0.00748622	0.00867814	0.390756
cg20539281	0.00865471	0.0161473	0.593368	0.00131711	0.00908377	0.885057	-0.00756635	0.0130221	0.562751
cg20539283	-0.031714	0.0163972	0.0564264	0.0213168	0.00922436	0.0232584	0.0384429	0.0132236	0.00465109
cg20539307	0.00323361	0.011551	0.780203	-0.0115518	0.00649812	0.0790272	0.000871795	0.00931542	0.925658
cg20539321	0.000952445	0.00302204	0.753408	0.00144771	0.00170007	0.396851	-0.000537306	0.00243715	0.826038
cg20539324	-0.0300637	0.019948	0.135492	0.0163524	0.0112219	0.148749	0.0247936	0.0160872	0.126983
cg20539360	0.00272034	0.00882825	0.758729	0.00211875	0.0049664	0.670737	0.00179016	0.00711961	0.802081
cg20539366	-0.00654392	0.0150593	0.664995	0.00761317	0.00847174	0.371375	-0.00309645	0.0121447	0.799368
cg20539368	0.010935	0.0124971	0.384038	-0.00898929	0.00703035	0.204504	-0.00275536	0.0100784	0.785215
cg20539393	-0.0121928	0.0116216	0.297082	0.00243395	0.00653783	0.710606	0.0179722	0.00937233	0.0585228
cg20539430	-0.000725633	0.00474975	0.87894	-0.0032038	0.00267201	0.233851	0.0037015	0.00383047	0.336621
cg20539438	0.0232693	0.0101716	0.0246393	-0.000489551	0.00572209	0.932022	-0.0109033	0.00820293	0.187339
cg20539444	0.00689282	0.00653035	0.294185	-0.00783111	0.0036737	0.0359207	-2.69459e-06	0.00526645	0.999593
cg20539449	0.00746856	0.00895712	0.406724	-0.000631872	0.0050389	0.900504	-0.00154526	0.00722354	0.831122
cg20539474	0.00906142	0.0132768	0.496778	0.00612843	0.00746896	0.414215	-0.00206236	0.0107072	0.84772
cg20539637	-0.00288067	0.00974732	0.768307	0.00377301	0.00548343	0.49328	-0.0046367	0.0078608	0.556856
cg20539656	-0.0146205	0.0146856	0.322286	0.00655146	0.00826149	0.429979	0.00203871	0.0118433	0.863736
cg20539690	0.00245271	0.00387685	0.528656	3.40022e-05	0.00218095	0.987598	-0.00273115	0.00312651	0.384828
cg20539752	-0.00521052	0.00488701	0.289353	0.000608501	0.00274923	0.825362	0.00542474	0.00394117	0.172304
cg20539798	-0.00724915	0.0134762	0.592037	-0.00358761	0.00758116	0.637264	0.00792956	0.010868	0.467626
cg20539811	0.0112612	0.00675575	0.0992147	-0.00433927	0.0038005	0.256758	-0.00984241	0.00544823	0.0743739
cg20539855	-0.0027224	0.00776263	0.726677	-0.00576984	0.00436693	0.189961	0.00218621	0.00626023	0.727786
cg20539934	-0.000626669	0.0154047	0.967646	0.00319467	0.00866602	0.71331	-0.0044089	0.0124232	0.723549
cg20539951	-0.000220007	0.00954149	0.981658	0.00186903	0.00536764	0.728548	-0.00281399	0.0076948	0.715497
cg20539986	-0.0160766	0.00927151	0.086547	0.00686813	0.00521576	0.191444	0.0164521	0.00747708	0.0304956
cg20540018	0.0085079	0.0122842	0.490455	-0.00474195	0.00691057	0.494462	0.00347905	0.00990668	0.726321
cg20540042	-0.0081763	0.00773303	0.293361	0.00666804	0.00435028	0.129043	0.00281032	0.00623636	0.6534
cg20540109	0.000957728	0.0149895	0.949205	0.00344268	0.00843247	0.684106	0.00114416	0.0120884	0.924816
cg20540209	0.0437809	0.0283776	0.126595	-0.0348944	0.0159641	0.0315798	-0.00341674	0.0228854	0.881672
cg20540235	-0.00272759	0.0106741	0.798928	0.00466905	0.00600479	0.438991	-0.000327279	0.0086082	0.969761
cg20540262	-0.0190081	0.0175823	0.282714	0.019591	0.00989107	0.0508612	0.0136843	0.0141794	0.33724
cg20540306	-0.0109299	0.022995	0.63578	0.000193167	0.012936	0.988121	0.00791446	0.0185445	0.670617
cg20540327	0.00033608	0.00367759	0.927401	0.00235949	0.00206886	0.25729	-0.00205449	0.00296582	0.490372
cg20540345	-0.0156714	0.0208444	0.454229	0.00987283	0.0117262	0.402179	0.0122358	0.0168101	0.468686
cg20540357	-0.00467886	0.0096402	0.628678	0.00289517	0.00542317	0.594837	-0.000111613	0.00777441	0.988579
cg20540370	-0.00490562	0.016104	0.7614	-0.00235829	0.00905944	0.795252	0.00258058	0.0129872	0.84297
cg20540372	0.0116247	0.0103244	0.263357	-0.00183266	0.00580805	0.753127	-0.00677354	0.00832616	0.41819
cg20540378	0.00113376	0.0027768	0.684081	-0.000572532	0.00156211	0.714894	-0.00110792	0.00223937	0.622055
cg20540428	0.1298	0.0573452	0.0261535	-0.0586776	0.03226	0.072449	-0.0767228	0.0462465	0.100802
cg20540557	0.00653334	0.0083329	0.435195	-0.000700379	0.00468774	0.881587	-0.00634127	0.00672013	0.348036
cg20540566	0.00397154	0.00336498	0.241191	0.000721705	0.001893	0.703969	-0.00213403	0.00271371	0.433828
cg20540582	-0.0234235	0.0184164	0.206884	0.00399119	0.0103603	0.701023	0.00335585	0.0148521	0.821782
cg20540600	0.00590937	0.0102224	0.564739	-0.00678461	0.0057507	0.241376	-0.00824844	0.00824395	0.319887
cg20540608	-0.00445671	0.0169785	0.793577	-0.00109298	0.00955137	0.909165	-0.00602459	0.0136924	0.661058
cg20540629	-0.0116717	0.0171483	0.497956	0.00872471	0.00964693	0.368338	0.00736965	0.0138294	0.595495
cg20540672	-0.0170275	0.022877	0.458742	0.0165369	0.0128696	0.202297	0.00276907	0.0184493	0.881049
cg20540683	-0.000821647	0.00320997	0.798594	0.00227569	0.00180579	0.21104	0.000651216	0.0025887	0.801988
cg20540694	0.0128567	0.00548981	0.021524	-0.0061196	0.00308834	0.0507653	-0.00942159	0.0044273	0.0362272
cg20540714	-0.032753	0.0188477	0.0858732	0.017359	0.0106029	0.105288	0.0272641	0.0151999	0.0764165
cg20540723	-0.0128083	0.00966775	0.188772	0.0049372	0.00543867	0.366553	0.0144747	0.00779663	0.0668421
cg20540746	0.020698	0.0070236	0.00414151	-0.00770693	0.00395118	0.0544074	-0.00755137	0.00566424	0.18604
cg20540748	-0.00529141	0.00816484	0.518685	0.00536622	0.00459319	0.245953	0.00133431	0.00658459	0.8399
cg20540796	0.00478115	0.00930827	0.608832	0.00546524	0.00523644	0.299586	8.05722e-05	0.00750672	0.991461
cg20540862	-0.00058984	0.00847884	0.944702	-0.00655829	0.00476984	0.17276	0.00417602	0.00683782	0.543013
cg20540875	0.0114646	0.00871853	0.192058	0.00788928	0.00490468	0.111429	-0.0103018	0.00703112	0.146565
cg20540877	0.0096753	0.00897047	0.28383	-0.00811599	0.00504641	0.111484	-0.00396379	0.0072343	0.585185
cg20540904	-0.00753647	0.0147059	0.609646	0.00838079	0.00827294	0.313918	0.0042064	0.0118597	0.723708
cg20540913	-6.63084e-05	0.00786822	0.993296	-0.00206271	0.00442633	0.6424	-0.00393151	0.00634538	0.537188
cg20540942	-0.000872235	0.0045557	0.848622	-0.000541931	0.00256284	0.833037	0.000769271	0.00367398	0.83465
cg20540969	-0.0110528	0.00738966	0.138433	0.000629262	0.00415711	0.880043	0.00780685	0.00595945	0.193727
cg20541039	0.00969261	0.0166348	0.561658	-0.00227007	0.00935804	0.808915	-0.00886919	0.0134153	0.510319
cg20541045	0.0164274	0.00804293	0.0442042	-0.00453644	0.00452461	0.318893	-0.0138296	0.00648628	0.0358812
cg20541115	-0.00331035	0.00816207	0.686072	-0.00156472	0.00459164	0.734113	0.00701804	0.00658236	0.289357
cg20541120	-0.046538	0.0377123	0.220595	0.0344324	0.0212154	0.108294	0.0557788	0.0304134	0.0701502
cg20541132	0.00817431	0.016626	0.624229	0.00237276	0.00935311	0.80035	-0.0034913	0.0134082	0.795196
cg20541137	-0.00549942	0.00565249	0.333354	-0.00133293	0.00317985	0.676142	0.00932488	0.00455849	0.0438868
cg20541178	0.000422954	0.00878656	0.96172	-0.00417383	0.00494295	0.400816	-0.000938947	0.00708598	0.894896
cg20541187	0.000677475	0.00929636	0.942077	-0.00596448	0.00522974	0.257284	-0.00113977	0.00749712	0.879525
cg20541233	-0.0220597	0.0269587	0.415489	0.0182884	0.0151659	0.231205	0.0166847	0.0217411	0.444955
cg20541238	0.00472135	0.00416587	0.260258	-0.00103072	0.00234354	0.661188	-0.00244075	0.0033596	0.469528
cg20541346	-0.0352587	0.0173811	0.0456335	0.00975345	0.00977789	0.321353	0.0126286	0.0140171	0.370164
cg20541370	-0.00840155	0.00923353	0.365451	0.00766071	0.0051944	0.14396	0.0117503	0.00744645	0.118287
cg20541376	-0.00575632	0.0123672	0.6428	0.00750471	0.00695729	0.283781	0.00191793	0.00997366	0.847966
cg20541428	-0.00485327	0.00671675	0.471932	0.00271146	0.00377856	0.474977	0.00660181	0.00541678	0.226303
cg20541456	0.032133	0.0265573	0.229653	-0.022387	0.01494	0.13772	-0.0403561	0.0214174	0.0629464
cg20541505	-0.00760967	0.0131072	0.563064	-0.00023776	0.00737354	0.974352	0.0149232	0.0105704	0.16166
cg20541527	-0.00494658	0.011332	0.663571	-0.00619053	0.00637491	0.334266	-0.00421658	0.00913879	0.645695
cg20541601	-0.00063318	0.0025948	0.807805	7.25545e-05	0.00145973	0.960475	-0.00185394	0.0020926	0.378145
cg20541609	-0.00453063	0.00689282	0.512765	-0.0022187	0.00387761	0.568709	0.000725452	0.00555877	0.896474
cg20541656	0.0282917	0.0101693	0.00665286	-0.0121386	0.00572083	0.0367639	-0.0275755	0.00820112	0.00116002
cg20541699	-0.00051089	0.0106923	0.962003	0.000274913	0.00601506	0.963653	-0.00323777	0.00862292	0.708236
cg20541709	-0.00929607	0.00821403	0.26093	0.00450455	0.00462087	0.332412	0.00190627	0.00662427	0.774223
cg20541723	-0.00268187	0.00296103	0.367643	0.00135705	0.00166575	0.417533	0.00114276	0.00238794	0.633483
cg20541752	0.0059226	0.00650615	0.365234	-0.00855848	0.00366009	0.0217186	-0.00454181	0.00524693	0.389139
cg20541753	-0.000848438	0.00267736	0.752101	-0.00027798	0.00150617	0.854013	0.00120082	0.00215917	0.579572
cg20541779	0.00344588	0.00854839	0.687885	-0.00616572	0.00480897	0.203283	-0.00265351	0.00689392	0.701268
cg20541870	-0.0178537	0.00698623	0.0123812	0.00273308	0.00393016	0.488693	0.014343	0.0056341	0.0127081
cg20541961	-0.000664068	0.00349955	0.849951	-0.000977985	0.0019687	0.620636	0.00184043	0.00282224	0.516085
cg20542059	-0.00968754	0.00818761	0.240031	-3.33841e-06	0.00460601	0.999423	0.0148954	0.00660296	0.0266465
cg20542145	-0.00263785	0.00651872	0.686745	-0.00615218	0.00366716	0.0970901	0.00786941	0.00525707	0.138118
cg20542157	0.026683	0.00678399	0.000170534	-0.0120986	0.00381639	0.00211872	-0.0136803	0.005471	0.0143211
cg20542190	0.00336944	0.0107721	0.755204	0.00650149	0.00605993	0.286368	-0.00915072	0.00868724	0.295165
cg20542197	0.00873433	0.0186807	0.641297	0.00512885	0.010509	0.626776	-0.00649377	0.0150652	0.667528
cg20542313	0.0106951	0.00960558	0.268663	-0.00489117	0.0054037	0.367943	-0.0066299	0.00774649	0.394483
cg20542333	0.0138946	0.0117601	0.240699	0.00130945	0.00661576	0.843574	-0.00494902	0.00948405	0.603149
cg20542518	0.0130786	0.0236819	0.582218	0.0039732	0.0133224	0.766253	-0.00603674	0.0190984	0.752712
cg20542566	3.19158e-05	0.00706464	0.996406	0.00535959	0.00397427	0.181056	0.00173075	0.00569733	0.762036
cg20542592	0.012393	0.023903	0.605477	-0.0144635	0.0134468	0.285146	-0.0216383	0.0192768	0.264807
cg20542619	-0.0703528	0.0384005	0.070442	0.0419386	0.0216025	0.055526	0.0476501	0.0309684	0.1276
cg20542622	-0.00309295	0.0182237	0.865632	0.00441783	0.0102519	0.667611	-0.000924512	0.0146966	0.949989
cg20542798	-0.00531262	0.0177166	0.76501	0.00803689	0.00996659	0.422273	-0.0100716	0.0142877	0.48279
cg20542800	0.00424768	0.0121236	0.726933	0.000722837	0.00682025	0.915845	0.00585079	0.00977721	0.551157
cg20543092	-0.00943297	0.00653748	0.152722	-0.00367275	0.00367771	0.320798	0.00970649	0.0052722	0.0690997
cg20543098	0.00248836	0.00681892	0.716077	-0.00642108	0.00383604	0.0978298	-0.000212929	0.00549917	0.969204
cg20543183	-0.00412933	0.0111225	0.711369	-0.00209774	0.00625708	0.738256	0.00085772	0.00896986	0.924045
cg20543211	-0.00355107	0.0200191	0.859629	-0.000245095	0.0112619	0.982688	0.000476584	0.0161446	0.976519
cg20543216	-0.000743632	0.0130069	0.954542	0.00234328	0.00731714	0.749568	0.00917401	0.0104895	0.384263
cg20543366	-0.00299244	0.00316804	0.347555	0.00212681	0.00178221	0.23605	0.00383336	0.00255489	0.137216
cg20543373	-0.0192889	0.00902671	0.0354822	-0.00584093	0.00507805	0.253274	0.0158985	0.00727966	0.0317194
cg20543416	0.000314904	0.00339809	0.926383	0.000250099	0.00191162	0.896219	-0.000424958	0.00274042	0.877133
cg20543426	-0.0220583	0.0203475	0.281396	0.021438	0.0114467	0.0645259	0.021798	0.0164094	0.187607
cg20543431	-0.000777343	0.00419515	0.853439	-0.00101258	0.00236002	0.668967	-0.00243172	0.00338321	0.47426
cg20543478	0.0157859	0.00990135	0.114576	-0.00240264	0.00557008	0.667307	-0.0177542	0.00798502	0.0288389
cg20543544	0.000882755	0.00720372	0.902759	0.0046628	0.00405251	0.253126	0.00126421	0.00580949	0.828254
cg20543571	-0.0164219	0.00642835	0.0124128	0.00180719	0.00361632	0.618555	0.0116692	0.00518419	0.0269705
cg20543603	0.0021579	0.00706688	0.760843	-0.00146984	0.00397553	0.71251	-0.00021269	0.00569914	0.970318
cg20543645	-0.00331185	0.0116403	0.776707	-0.00661473	0.00654833	0.315295	0.0109851	0.00938739	0.24519
cg20543651	-0.00417228	0.0113219	0.713406	0.0137852	0.00636921	0.0332417	0.00989904	0.00913062	0.28136
cg20543676	-0.0108411	0.0127935	0.399157	0.010393	0.00719708	0.152399	0.00444404	0.0103174	0.667753
cg20543681	-0.0111527	0.0159132	0.485312	0.00685282	0.0089521	0.446095	0.00726851	0.0128333	0.572629
cg20543683	-0.046451	0.0211634	0.0308995	0.0210264	0.0119057	0.0809728	0.0329666	0.0170674	0.056747
cg20543726	0.00451186	0.00640201	0.482888	-0.00492053	0.0036015	0.175466	-0.00105432	0.00516295	0.838678
cg20543829	0.00576585	0.0114723	0.616552	0.00570862	0.00645382	0.378904	-0.000268995	0.0092519	0.976873
cg20543837	0.016702	0.0304591	0.584894	-0.0236481	0.017135	0.171173	-0.0236007	0.0245639	0.339385
cg20543869	-0.0100628	0.00837951	0.233133	0.00358584	0.00471396	0.44895	0.0103789	0.00675772	0.128287
cg20543950	0.033379	0.0196307	0.092723	-0.00988706	0.0110434	0.373161	-0.016846	0.0158314	0.290301
cg20543968	-0.0214225	0.0305767	0.485457	0.00576043	0.0172012	0.738536	0.0180643	0.0246588	0.465837
cg20543970	-0.00112119	0.0150042	0.940609	-0.00366975	0.00844076	0.664835	-0.001621	0.0121003	0.893748
cg20543978	-0.00621128	0.00503119	0.220399	0.00323499	0.00283034	0.25626	0.00207184	0.00405744	0.610936
cg20544006	0.0352657	0.022101	0.114276	-0.0126613	0.0124331	0.311401	-0.0375333	0.0178235	0.0381694
cg20544058	-0.000961664	0.00980853	0.922128	0.00524756	0.00551787	0.344295	-0.001866	0.00791017	0.814079
cg20544097	0.0160875	0.0208048	0.441513	-0.0320667	0.0117039	0.00748964	-0.0105035	0.0167782	0.532979
cg20544186	-0.00331196	0.00915901	0.718544	-0.00082874	0.00515247	0.872599	0.00390462	0.00738635	0.598442
cg20544216	0.00328406	0.00795554	0.680791	-0.00784773	0.00447545	0.0831201	0.00124588	0.00641581	0.846491
cg20544263	0.0151398	0.0162434	0.353947	-0.00163525	0.00913787	0.8584	-0.0161776	0.0130996	0.220246
cg20544279	-0.0253783	0.0210888	0.23216	0.0240923	0.0118637	0.0454041	0.0174266	0.0170072	0.308432
cg20544307	-0.0066506	0.00521784	0.205928	0.00212711	0.00293534	0.470653	0.00564777	0.00420797	0.183118
cg20544315	0.00482361	0.00705372	0.495937	-0.00523069	0.00396813	0.190986	-0.00693297	0.00568853	0.226306
cg20544356	-0.00983224	0.00945301	0.301235	-0.00205532	0.00531786	0.700097	0.0110258	0.00762345	0.151772
cg20544357	0.00187752	0.00324379	0.564252	0.000990374	0.00182482	0.588739	-0.000604477	0.00261598	0.817815
cg20544372	0.000746115	0.0178444	0.966746	0.0102753	0.0100385	0.308932	-0.000413412	0.0143907	0.977149
cg20544406	-0.0154868	0.00975286	0.116018	0.0104683	0.00548655	0.0597671	0.00967465	0.00786527	0.222073
cg20544410	0.00604976	0.00742868	0.417703	-0.00156446	0.00417906	0.70907	-0.00423876	0.00599091	0.481172
cg20544437	-0.0313567	0.0340914	0.360288	-0.00183829	0.0191784	0.923864	0.0298482	0.0274932	0.280701
cg20544479	-0.00558559	0.0095571	0.560469	0.00341512	0.00537642	0.527002	0.00731103	0.00770739	0.345527
cg20544491	0.000509589	0.00238401	0.831252	0.00024173	0.00134114	0.857392	0.000296435	0.0019226	0.87783
cg20544516	-0.0165616	0.0125033	0.188863	0.0112422	0.00703383	0.113687	0.010933	0.0100834	0.281315
cg20544552	-0.00224811	0.029479	0.93939	0.00556088	0.0165836	0.738207	-0.0295171	0.0237735	0.217801
cg20544562	0.00253968	0.00533234	0.635098	-0.00564329	0.00299975	0.0633612	0.000659924	0.00430031	0.8784
cg20544566	0.0101376	0.013116	0.441712	-0.00541743	0.00737849	0.464836	-0.00472274	0.0105775	0.656378
cg20544585	0.00712604	0.0101498	0.484543	-0.00420927	0.00570985	0.463034	-0.0127063	0.00818539	0.124303
cg20544605	-0.0277934	0.016785	0.10144	0.00570211	0.00944253	0.547535	0.011392	0.0135364	0.402383
cg20544651	-0.00239372	0.00453606	0.599077	0.00543249	0.0025518	0.0361573	-0.000104733	0.00365814	0.977227
cg20544675	-0.00849783	0.0144517	0.558081	0.00132364	0.00812993	0.871054	0.00888322	0.0116547	0.44805
cg20544725	0.0191324	0.0135076	0.160309	-0.0213602	0.00759882	0.00612992	-0.0105958	0.0108933	0.333467
cg20544799	-0.0107507	0.00934939	0.253418	0.00808273	0.00525957	0.128065	0.0100871	0.00753988	0.18452
cg20544808	0.00149515	0.00892442	0.867347	-0.00411278	0.0050205	0.414965	0.000926458	0.00719717	0.897879
cg20544848	-0.00125813	0.00587391	0.830913	0.00353464	0.00330441	0.287795	0.000649395	0.00473706	0.891285
cg20544852	-0.0166972	0.0156058	0.287677	-0.000379817	0.00877915	0.965593	0.00880619	0.0125854	0.486015
cg20544932	0.000283988	0.0268312	0.99158	-0.00172745	0.0150941	0.909155	-0.0126705	0.0216382	0.559721
cg20544966	-0.0090193	0.0111856	0.422302	-0.00491697	0.00629255	0.436741	0.0102318	0.00902072	0.259876
cg20545028	0.0131648	0.0090511	0.149492	-0.0028417	0.00509177	0.578245	-0.0077977	0.00729933	0.288421
cg20545087	-0.00398764	0.00254607	0.121019	0.000675993	0.00143231	0.638165	0.00385958	0.0020533	0.0635755
cg20545167	0.00890487	0.0112527	0.430938	0.00037439	0.00633027	0.952977	-0.0101396	0.00907479	0.266997
cg20545224	0.00879599	0.00908165	0.33552	-0.00864483	0.00510896	0.0942913	-0.000722639	0.00732397	0.921634
cg20545291	0.00174339	0.00301613	0.564776	-0.00014679	0.00169675	0.931262	-0.000220622	0.00243238	0.927943
cg20545295	-0.000610524	0.0026085	0.815508	-0.0019785	0.00146743	0.181152	0.00141065	0.00210364	0.504308
cg20545330	0.00476373	0.0102126	0.642083	-0.0080818	0.00574519	0.16316	0.00213493	0.00823604	0.796094
cg20545409	-0.0152693	0.014669	0.300863	0.0105372	0.00825217	0.205113	0.0118226	0.0118299	0.320447
cg20545410	0.00157268	0.0114339	0.890925	-0.000811215	0.00643221	0.899937	0.00582359	0.00922093	0.529368
cg20545451	0.00888393	0.00949138	0.351925	0.000648002	0.00533945	0.903691	-0.0119846	0.00765439	0.121129
cg20545458	0.013162	0.0148409	0.377651	-0.00129096	0.00834889	0.877482	-0.00371875	0.0119686	0.756783
cg20545490	-0.0153252	0.0100607	0.131403	0.00046947	0.00565972	0.934087	0.0156821	0.00811352	0.0565867
cg20545544	-0.00562062	0.00803551	0.486166	0.00320736	0.00452044	0.479942	0.00456274	0.0064803	0.483299
cg20545551	-0.00701267	0.00450455	0.123234	0.00312658	0.00253407	0.220671	0.00593543	0.00363272	0.105983
cg20545626	0.00336025	0.00677359	0.621118	0.00386884	0.00381054	0.312844	1.98375e-05	0.00546261	0.997111
cg20545648	0.0275273	0.00870956	0.00218208	-0.00720527	0.00489963	0.145099	-0.022442	0.00702389	0.00196213
cg20545694	-0.00951238	0.016676	0.569895	-0.0057784	0.00938121	0.539571	-0.00400736	0.0134485	0.766446
cg20545721	-0.00214215	0.0141237	0.879806	0.00238728	0.0079454	0.764559	-0.00270701	0.0113902	0.812715
cg20545775	-0.0209057	0.009732	0.0345486	0.000830137	0.00547481	0.879839	0.0222119	0.00784844	0.0058054
cg20545776	0.00142395	0.0287493	0.960613	-0.0104422	0.0161731	0.520243	-0.0064062	0.0231851	0.782983
cg20545852	0.00190704	0.0129779	0.883523	-0.0010234	0.00730083	0.888852	-0.00626716	0.0104661	0.550897
cg20545896	0.00299822	0.00859018	0.727931	-0.00260658	0.00483248	0.591029	0.000529326	0.00692762	0.939274
cg20545904	0.0131414	0.0116124	0.260955	-0.00406769	0.00653264	0.535167	-0.00983651	0.0093649	0.29653
cg20545907	-0.0289606	0.015805	0.0703985	0.0170027	0.00889125	0.0592065	0.0202378	0.0127461	0.116053
cg20545941	0.000737672	0.00650338	0.909958	-0.00329927	0.00365853	0.36971	-0.0021619	0.0052447	0.681225
cg20545976	-0.00181047	0.00300671	0.548682	0.00271973	0.00169145	0.111559	6.79192e-05	0.00242478	0.977719
cg20546002	0.000252808	0.00256358	0.921676	-0.00254282	0.00144217	0.0814613	-5.50489e-05	0.00206742	0.97882
cg20546098	-0.00644917	0.0140612	0.647656	-0.00122367	0.00791025	0.877429	-0.00414141	0.0113398	0.715861
cg20546194	0.00178806	0.00782216	0.819737	-0.00427722	0.00440042	0.333808	-0.00341621	0.00630824	0.589547
cg20546215	0.00341572	0.0132466	0.79714	0.00074052	0.00745195	0.921076	-0.00262954	0.0106828	0.806162
cg20546259	-0.0045418	0.0116798	0.698353	-0.00153937	0.00657059	0.815329	0.00546266	0.00941929	0.563486
cg20546263	0.0179075	0.0122222	0.146564	-0.00514422	0.00687568	0.456419	-0.0212704	0.00985666	0.0337508
cg20546265	-0.0102693	0.0106092	0.33581	0.000765226	0.00596827	0.898281	0.010423	0.00855585	0.226507
cg20546279	-0.00722325	0.0163011	0.658808	0.000113637	0.00917029	0.990142	0.00338238	0.0131461	0.797576
cg20546296	0.00136286	0.0100704	0.892668	-0.00127667	0.00566519	0.822246	0.00034708	0.00812136	0.966012
cg20546331	-0.0112231	0.0070703	0.116143	0.0114473	0.00397745	0.00505945	0.00605819	0.00570189	0.291024
cg20546365	0.0019831	0.0271391	0.941921	-0.00248009	0.0152673	0.871341	-0.0128642	0.0218866	0.558246
cg20546366	0.00421169	0.00882616	0.634456	0.00737919	0.00496523	0.140933	-0.00538804	0.00711792	0.451162
cg20546518	-0.0198059	0.0142556	0.168357	0.00604916	0.00801961	0.452757	0.0205559	0.0114966	0.0773383
cg20546570	0.0112732	0.013644	0.410981	-0.00973679	0.00767556	0.208067	-0.00767461	0.0110033	0.487405
cg20546601	-0.000277693	0.0216623	0.989802	-0.00864966	0.0121863	0.479779	-0.0124818	0.0174697	0.476886
cg20546648	0.00956676	0.00788691	0.228493	-0.00505571	0.00443684	0.257703	-0.00648778	0.00636046	0.310615
cg20546699	0.00899064	0.0339948	0.792057	-0.00968174	0.0191241	0.613985	-0.0123122	0.0274154	0.654505
cg20546765	-0.0119646	0.0231335	0.606363	0.0195755	0.0130139	0.136238	0.00332044	0.0186562	0.859162
cg20546777	-0.00320673	0.00886384	0.718417	0.000901613	0.00498642	0.856944	0.00319477	0.00714831	0.656064
cg20546778	0.0108315	0.00793795	0.176005	-0.00296313	0.00446556	0.508773	-0.00954099	0.00640162	0.13982
cg20546782	0.00605927	0.0124312	0.627213	-0.013277	0.00699329	0.061018	-0.0078383	0.0100253	0.436473
cg20546810	0.00405566	0.00365072	0.269736	-0.00208604	0.00205374	0.312643	-0.000382653	0.00294415	0.896897
cg20546835	0.00290935	0.00684848	0.672044	-0.00212255	0.00385267	0.583127	0.00295836	0.00552301	0.593605
cg20546862	-0.0143824	0.00880405	0.10604	0.0013655	0.00495279	0.783446	0.00801138	0.00710009	0.262348
cg20546893	-0.0217906	0.0144809	0.136088	-0.000727607	0.00814637	0.92904	0.0142209	0.0116783	0.226698
cg20546903	-0.00426279	0.00665851	0.523763	-0.00193386	0.00374579	0.607003	0.00218747	0.0053698	0.684764
cg20546928	-0.00607124	0.00315713	0.057825	0.00173582	0.00177607	0.331175	0.00540859	0.00254609	0.0365522
cg20546935	-0.00170367	0.006121	0.781433	0.0041501	0.00344342	0.231461	0.00100254	0.00493633	0.839547
cg20546985	-0.000758858	0.0046187	0.869884	-0.000213807	0.00259828	0.934611	-0.000260242	0.00372478	0.944463
cg20547005	0.0100261	0.0146164	0.494611	-0.00697616	0.00822256	0.398588	-0.0153923	0.0117875	0.195139
cg20547015	0.00248485	0.0109369	0.820815	-0.000144762	0.00615265	0.981284	0.000721675	0.00882016	0.934981
cg20547031	0.0269828	0.0176016	0.128997	-0.0188368	0.00990194	0.0605138	-0.0321277	0.014195	0.026164
cg20547117	-0.000287001	0.014335	0.984074	0.00802484	0.00806427	0.322507	-5.42145e-05	0.0115606	0.996269
cg20547131	-0.0153646	0.00945792	0.107967	-0.00352042	0.00532063	0.509982	0.0210309	0.00762741	0.00713301
cg20547155	-0.0279285	0.0323341	0.390158	0.00533319	0.0181898	0.770087	0.0325025	0.0260761	0.216025
cg20547275	0.0700473	0.0239396	0.00440274	-0.0297065	0.0134674	0.0300963	-0.0300048	0.0193063	0.123865
cg20547295	0.0025599	0.00232842	0.274693	-0.000570013	0.00130987	0.664545	-0.00171349	0.00187778	0.36408
cg20547350	0.00652792	0.00700873	0.354285	-0.00984539	0.00394281	0.0144521	0.000937218	0.00565224	0.868697
cg20547368	-0.000639549	0.0220952	0.976976	-1.19737e-05	0.0124298	0.999234	-0.00743088	0.0178188	0.677712
cg20547400	-0.000570332	0.0119825	0.962149	-0.0150295	0.00674088	0.0284105	0.0101873	0.00966342	0.294773
cg20547403	0.046343	0.0170379	0.00791491	-0.000716229	0.0095848	0.940609	-0.0339156	0.0137403	0.0155783
cg20547407	0.033046	0.0410022	0.422517	-0.0402755	0.0230661	0.0844082	-0.0394236	0.0330665	0.23648
cg20547429	-0.0064607	0.00666229	0.334927	-0.00311952	0.00374792	0.407554	0.00552265	0.00537285	0.306923
cg20547455	0.00486055	0.00538962	0.369692	-0.00109792	0.00303197	0.718166	0.000915745	0.0043465	0.833637
cg20547575	0.00995701	0.00544462	0.0709399	-0.00187583	0.00306292	0.541887	-0.00950109	0.00439086	0.033283
cg20547626	0.0130943	0.016798	0.437844	-0.0206594	0.00944987	0.0315495	-0.0127679	0.0135469	0.348611
cg20547647	0.0212385	0.0224648	0.347128	-0.0189217	0.0126378	0.138035	-0.0109338	0.0181169	0.547775
cg20547693	0.00273779	0.00913087	0.765032	0.00582049	0.00513664	0.260345	-0.00702809	0.00736366	0.342573
cg20547724	0.0136987	0.00728024	0.0633086	-0.0080018	0.00409556	0.0540166	-0.00426109	0.00587121	0.469979
cg20547759	0.015957	0.0178303	0.373347	-0.0104606	0.0100306	0.299965	-0.0231667	0.0143794	0.110864
cg20547770	-0.00984869	0.0158326	0.535574	0.0167667	0.00890678	0.0631942	1.67734e-05	0.0127684	0.998955
cg20547777	0.0125867	0.00974593	0.200038	-0.00330158	0.00548265	0.548653	-0.0128123	0.00785968	0.106774
cg20547806	0.00336776	0.00600766	0.57656	-0.000905545	0.00337966	0.789395	-0.00201417	0.00484493	0.678657
cg20547893	-0.0306097	0.00983102	0.00251872	0.00367982	0.00553052	0.507617	0.0185656	0.0079283	0.021536
cg20547929	0.0561384	0.058921	0.343406	0.0577775	0.0331465	0.0849328	-0.0113787	0.0475173	0.811322
cg20548013	-0.00154517	0.0110446	0.889068	0.00340026	0.00621325	0.585634	-0.010072	0.00890703	0.261323
cg20548032	-0.0208649	0.0211252	0.326112	0.0217269	0.0118841	0.0710236	0.00111588	0.0170366	0.94793
cg20548039	-0.0250199	0.0121628	0.0427433	0.00188644	0.00684227	0.783445	0.020205	0.00980877	0.0424682
cg20548043	0.00521826	0.00868246	0.549432	0.00818773	0.00488439	0.0973528	-0.00580189	0.00700204	0.409651
cg20548068	-0.0292358	0.0214741	0.176971	0.0188094	0.0120804	0.123183	0.0116847	0.0173179	0.501688
cg20548100	-0.0109608	0.011036	0.323441	0.00420272	0.00620842	0.500283	0.0181081	0.0089001	0.0450087
cg20548111	-0.00317957	0.00292501	0.280097	-0.00114339	0.00164549	0.489036	0.00370556	0.00235889	0.119924
cg20548148	-0.0204724	0.0208658	0.329305	0.000337259	0.0117382	0.977146	0.0195969	0.0168273	0.247444
cg20548156	0.0321609	0.0133151	0.0178626	-0.00587192	0.00749053	0.43527	-0.0240699	0.0107381	0.027596
cg20548175	0.00101363	0.00348743	0.772026	-0.0004285	0.00196188	0.827631	-0.00131857	0.00281247	0.64039
cg20548182	0.00269842	0.00630191	0.669596	-0.000280945	0.00354519	0.937023	-0.00535644	0.00508222	0.29489
cg20548231	0.0538008	0.0219795	0.0164316	-0.0192622	0.0123647	0.122988	-0.0337625	0.0177255	0.0601958
cg20548261	-0.017678	0.00797505	0.0293164	0.00727543	0.00448643	0.108581	0.00915731	0.00643154	0.158161
cg20548339	0.00216008	0.00262164	0.412279	-0.00190686	0.00147482	0.199536	-0.00228611	0.00211424	0.282627
cg20548393	-0.00315973	0.00807286	0.69648	0.00184546	0.00454145	0.6855	0.00171974	0.00651042	0.792302
cg20548433	0.0190434	0.027215	0.486002	-0.0129971	0.01531	0.398306	-0.0159262	0.0219477	0.470051
cg20548531	-0.00267718	0.00775598	0.730814	-0.00239267	0.00436319	0.584871	0.000762214	0.00625487	0.903298
cg20548564	-0.0157929	0.00770127	0.0433773	-0.00011655	0.00433241	0.978601	0.0119585	0.00621075	0.0575163
cg20548631	0.000322118	0.00698109	0.963306	-0.00377163	0.00392727	0.339593	-0.00202924	0.00562995	0.719415
cg20548716	-6.97763e-05	0.00286044	0.980596	0.00149736	0.00160916	0.354738	-0.000804579	0.00230682	0.728115
cg20548755	-0.00472393	0.0101077	0.641439	0.00899743	0.00568618	0.117287	0.00270135	0.00815145	0.741162
cg20548765	-0.00360666	0.00240465	0.137354	0.00218534	0.00135276	0.109914	0.00238621	0.00193925	0.221912
cg20548807	0.017463	0.00978355	0.0778395	-0.000870182	0.00550381	0.874749	-0.00351966	0.00789002	0.656666
cg20548814	0.00359281	0.00423972	0.399143	0.00141321	0.00238509	0.555075	-0.00257428	0.00341915	0.45359
cg20548833	0.00901511	0.00867975	0.301919	0.00632514	0.00488286	0.198698	-0.0126084	0.00699985	0.075211
cg20548859	0.00342601	0.0152435	0.822712	-0.0055672	0.00857536	0.517954	-0.0074984	0.0122933	0.543515
cg20548888	-0.0145186	0.0128751	0.262643	0.00536229	0.007243	0.461134	0.0119887	0.0103832	0.251483
cg20548934	0.00319133	0.00291229	0.276256	-0.00437993	0.00163833	0.00900171	-0.000742306	0.00234864	0.752734
cg20548935	0.00211425	0.0272146	0.938259	0.0136844	0.0153098	0.373936	0.00104518	0.0219474	0.962129
cg20548954	0.0132893	0.0105522	0.211339	-0.00493138	0.00593622	0.408455	-0.000891805	0.0085099	0.916784
cg20548977	0.00476185	0.00854428	0.578777	-0.00284771	0.00480665	0.555121	0.00088764	0.0068906	0.897805
cg20548986	0.00413193	0.00852032	0.62896	-0.0103084	0.00479317	0.0343434	-0.00255639	0.00687128	0.710789
cg20549103	0.0039402	0.0128512	0.759895	0.00292226	0.00722952	0.687072	-0.00523951	0.0103639	0.614479
cg20549157	0.00712022	0.00736284	0.336263	-0.00168124	0.00414202	0.685838	-0.00367803	0.00593781	0.537293
cg20549160	0.000283994	0.0177242	0.987254	0.000211088	0.00997091	0.983159	-0.00270531	0.0142938	0.850337
cg20549165	-0.00689929	0.00946894	0.468235	0.00610673	0.00532683	0.254842	0.00564626	0.0076363	0.461703
cg20549186	-0.00207422	0.0102862	0.840672	0.00147364	0.00578659	0.799597	0.00601894	0.0082954	0.470092
cg20549196	0.00329632	0.0111152	0.767526	0.00535299	0.00625295	0.394363	-0.00740187	0.00896394	0.411264
cg20549198	-0.0118215	0.0163215	0.470875	0.0145977	0.00918177	0.115579	0.00865731	0.0131626	0.512494
cg20549229	-0.000807006	0.0162511	0.960511	-0.00526309	0.00914217	0.566343	0.00706358	0.0131058	0.591319
cg20549250	0.0070497	0.0048617	0.150725	0.00223757	0.00273499	0.415571	-0.00634533	0.00392075	0.109282
cg20549261	0.000655358	0.00875708	0.94052	-0.00297117	0.00492636	0.548037	0.00266466	0.00706221	0.706882
cg20549290	0.0526927	0.103014	0.610319	0.0595963	0.0579512	0.306685	-0.132718	0.0830762	0.113854
cg20549400	0.00241204	0.0117575	0.837945	-0.00457107	0.00661425	0.49139	-0.00584251	0.00948189	0.539426
cg20549405	0.0328374	0.0255878	0.202868	-0.0158268	0.0143946	0.274656	-0.0255767	0.0206355	0.21859
cg20549486	-0.011106	0.00817676	0.177984	0.00564422	0.0045999	0.223199	0.00864562	0.00659421	0.193357
cg20549509	-0.00564199	0.00917966	0.540448	0.00433162	0.00516409	0.403937	0.00829001	0.00740301	0.265946
cg20549545	-0.00189023	0.00317469	0.553155	-0.000856139	0.00178595	0.632903	0.00159276	0.00256025	0.535534
cg20549620	0.0271306	0.0201148	0.180987	-0.00309666	0.0113157	0.78501	-0.00893717	0.0162217	0.583121
cg20549659	0.00441409	0.0139689	0.752782	-0.0032593	0.00785833	0.679364	0.00559001	0.0112653	0.621025
cg20549688	0.00137075	0.00875576	0.875968	-0.0109417	0.00492562	0.0289824	0.0014601	0.00706115	0.836677
cg20549997	-0.0216806	0.0101566	0.0356704	0.00512354	0.00571367	0.372403	0.0147843	0.00819085	0.0746194
cg20550049	0.00262187	0.0243991	0.914679	0.00564803	0.0137259	0.681751	-0.0105141	0.0196768	0.594501
cg20550050	-0.00502049	0.00905988	0.580935	0.0048366	0.00509671	0.345328	-0.000499528	0.00730641	0.945653
cg20550072	0.00148993	0.0105114	0.887617	-0.00631637	0.00591325	0.288467	0.0017221	0.00847696	0.839503
cg20550118	-0.00635855	0.00610373	0.300482	0.00673165	0.0034337	0.0532166	0.00797027	0.0049224	0.109112
cg20550146	-0.0205168	0.0147822	0.168783	0.00244673	0.00831586	0.769304	0.0269902	0.0119212	0.0261173
cg20550154	0.0284683	0.0213193	0.185333	0.0110068	0.0119933	0.361351	-0.0368478	0.0171931	0.034957
cg20550186	-0.0027142	0.00907903	0.765706	-0.00885348	0.00510748	0.0866448	-0.00360835	0.00732185	0.623411
cg20550193	0.00683353	0.023221	0.769259	0.0149714	0.0130631	0.254977	0.00134647	0.0187267	0.94285
cg20550195	0.0121648	0.0108822	0.266776	-0.00877796	0.00612189	0.155279	-0.00414795	0.00877606	0.637679
cg20550224	0.000556987	0.00301867	0.854049	0.000764714	0.00169817	0.65363	-0.00241509	0.00243443	0.323985
cg20550261	0.000690389	0.0079908	0.931353	0.00519211	0.00449529	0.251322	-0.0024747	0.00644424	0.701924
cg20550262	-0.0052197	0.0229796	0.820857	-0.00101848	0.0129274	0.937389	0.0195835	0.0185321	0.293628
cg20550323	-0.00807662	0.0145954	0.581463	0.00374272	0.00821073	0.649673	0.0163028	0.0117705	0.169662
cg20550362	-0.00260517	0.00733734	0.723427	-0.0053483	0.00412768	0.198581	0.00931606	0.00591726	0.119112
cg20550383	0.0203605	0.0117729	0.0873603	-0.0125733	0.00662293	0.0610305	-0.0154073	0.00949433	0.108338
cg20550520	0.00440335	0.00581927	0.451331	-0.00353609	0.00327368	0.283127	-0.00214265	0.00469299	0.64915
cg20550536	-0.00188028	0.0116718	0.872401	0.00288669	0.00656609	0.661317	0.00335801	0.00941285	0.722165
cg20550537	-0.00438012	0.0159765	0.784627	0.0142733	0.00898773	0.11598	0.00909219	0.0128844	0.48232
cg20550559	0.00776943	0.01053	0.462644	-0.00399631	0.00592372	0.501743	0.00253063	0.00849198	0.766429
cg20550677	0.0063254	0.00298171	0.0368001	-0.00378447	0.00167738	0.0266266	-0.0046445	0.00240462	0.0567547
cg20550692	-0.0114003	0.0269376	0.673208	-0.000586096	0.0151539	0.969239	0.0259577	0.021724	0.235455
cg20550724	0.0551489	0.0160746	0.000931137	-0.017844	0.00904289	0.0517155	-0.0529896	0.0129635	9.84614e-05
cg20550790	-0.00337055	0.0166012	0.839597	0.0167037	0.00933915	0.0772479	0.0155541	0.0133882	0.248577
cg20550863	-0.0141101	0.0305577	0.645438	0.0124597	0.0171905	0.470562	0.00965632	0.0246435	0.696156
cg20550890	-0.017651	0.0100453	0.0824947	0.00901707	0.00565105	0.11428	0.0156771	0.00810109	0.0562926
cg20550954	-0.0293925	0.0173694	0.0942714	0.00390452	0.00977131	0.690461	0.0240418	0.0140077	0.0897446
cg20550965	0.00582797	0.00486903	0.234656	-0.00221858	0.00273911	0.420223	-0.00557821	0.00392667	0.159092
cg20550987	-0.00649539	0.00833283	0.437854	0.00261911	0.0046877	0.577822	0.00782054	0.00672007	0.247779
cg20551080	0.0100401	0.0221456	0.651438	-0.0162963	0.0124582	0.194371	-0.00326229	0.0178595	0.855496
cg20551181	-0.00854597	0.0163865	0.603357	0.00520819	0.00921835	0.573575	0.005967	0.013215	0.652756
cg20551211	0.00236984	0.00997547	0.812789	-0.00737367	0.00561178	0.192394	-0.00193194	0.0080448	0.810794
cg20551517	0.0311791	0.0181706	0.0898214	-0.0136838	0.010222	0.184251	-0.0137111	0.0146538	0.352093
cg20551566	0.000411464	0.00614445	0.946767	-0.00406359	0.00345661	0.243037	0.0016059	0.00495524	0.746672
cg20551622	-0.00435133	0.00832532	0.602569	-0.0023151	0.00468348	0.62236	0.00391093	0.00671402	0.56177
cg20551671	-2.11807e-06	0.00968383	0.999826	-0.00146488	0.00544772	0.78866	0.00293093	0.0078096	0.708374
cg20551756	-0.00787755	0.0115145	0.495747	-0.00204616	0.00647757	0.752865	0.00786506	0.00928595	0.399382
cg20551887	-0.00362042	0.00959105	0.706759	0.00238158	0.00539552	0.660045	0.00391707	0.00773478	0.61387
cg20551907	-0.00233239	0.0118543	0.844489	0.00350979	0.00666872	0.600046	0.000415307	0.00955998	0.965451
cg20551922	0.0264672	0.0218569	0.229277	-0.0211985	0.0122958	0.088334	-0.0215809	0.0176266	0.224208
cg20551956	0.000977538	0.0026918	0.717392	-0.00190092	0.00151429	0.212804	-0.00444118	0.00217082	0.0438622
cg20551965	-0.000973531	0.0028005	0.72898	0.000102757	0.00157544	0.948149	0.00350926	0.00225849	0.123945
cg20552012	-0.00351635	0.00748514	0.639717	0.00326463	0.00421083	0.440317	-0.00325055	0.00603645	0.591648
cg20552027	-0.00189404	0.0120889	0.875872	-0.00550537	0.00680072	0.420472	0.0106551	0.00974921	0.277518
cg20552028	0.0207094	0.0150624	0.172773	0.000515803	0.00847347	0.951603	-0.0193858	0.0121472	0.11422
cg20552152	-0.0025637	0.0100021	0.798326	0.00281806	0.00562676	0.617785	0.00283216	0.00806627	0.726374
cg20552220	-0.00485116	0.0153769	0.753167	0.0153158	0.00865039	0.0802243	0.00482741	0.0124008	0.698041
cg20552236	0.0123459	0.0165934	0.458912	-0.0220311	0.00933473	0.0205589	0.00331965	0.0133819	0.804678
cg20552263	-0.0104983	0.00880874	0.236653	0.00801991	0.00495542	0.109279	0.0102147	0.00710387	0.154131
cg20552264	0.0186962	0.0112866	0.101308	-0.00185136	0.00634934	0.771316	-0.0155926	0.00910213	0.0903449
cg20552282	-0.00095276	0.00306308	0.756527	1.35398e-05	0.00172316	0.993749	0.00138548	0.00247025	0.576364
cg20552296	-0.000417767	0.00919935	0.963885	0.00343591	0.00517516	0.508537	0.00251137	0.00741888	0.735813
cg20552371	-0.0230711	0.0258755	0.375114	-0.00812243	0.0145565	0.578314	0.00529773	0.0208675	0.800205
cg20552412	-0.0110246	0.00944514	0.246383	-0.00389695	0.00531344	0.465324	0.0134648	0.0076171	0.0806986
cg20552427	-0.00994179	0.0141904	0.485467	0.0117783	0.00798294	0.143792	0.0172984	0.011444	0.134352
cg20552431	-0.00939519	0.0231135	0.685411	0.0233541	0.0130027	0.076032	-0.00343252	0.01864	0.854336
cg20552468	-0.017456	0.0120578	0.15138	0.00281074	0.00678321	0.679649	0.0172444	0.0097241	0.0797505
cg20552487	-0.00201915	0.0031737	0.526347	0.000698367	0.00178539	0.696661	0.000934393	0.00255945	0.715962
cg20552513	0.0114376	0.0169396	0.501384	0.00383818	0.00952952	0.68813	-0.0090729	0.0136611	0.508397
cg20552529	-0.0152404	0.0223791	0.497716	0.00346457	0.0125895	0.783835	0.010244	0.0180478	0.571802
cg20552545	0.0100935	0.00887114	0.258405	-0.00124685	0.00499053	0.803311	-0.00690668	0.0071542	0.337082
cg20552579	-0.0178187	0.013553	0.192133	-0.00462572	0.00762435	0.545665	0.0160782	0.0109299	0.144977
cg20552639	0.00522732	0.0133552	0.696475	-0.00844826	0.00751305	0.263976	-0.0105137	0.0107704	0.33175
cg20552648	-0.0149373	0.00918996	0.10778	0.00910364	0.00516989	0.0818524	0.00545151	0.00741131	0.46402
cg20552688	-0.000477788	0.00368411	0.897119	-3.32471e-06	0.00207252	0.998724	-0.00169959	0.00297107	0.568801
cg20552696	-0.00261952	0.0038719	0.500532	0.00250651	0.00217817	0.253065	-0.000103817	0.00312253	0.973555
cg20552747	0.0024493	0.00363366	0.502102	0.00187194	0.00204414	0.362384	-0.00146995	0.00293039	0.61723
cg20552752	0.0037788	0.00635934	0.553948	-0.00993438	0.0035775	0.00675012	-0.00046385	0.00512853	0.928146
cg20552768	-0.0387146	0.0184842	0.0391959	-0.00756773	0.0103984	0.468751	0.0381858	0.0149067	0.0121817
cg20552852	-0.0201425	0.0171461	0.243372	0.0103799	0.00964565	0.284919	0.00918259	0.0138276	0.508437
cg20552870	0.00713212	0.00949447	0.454615	0.00236437	0.00534119	0.65913	-0.0126354	0.00765689	0.102592
cg20552882	-0.00413743	0.0177791	0.816544	0.00528393	0.0100018	0.598669	0.0132013	0.0143381	0.359808
cg20552903	0.000866794	0.00682396	0.899223	0.00153935	0.00383887	0.689433	-0.00129811	0.00550323	0.814092
cg20552995	0.0407869	0.030477	0.184373	-0.0310505	0.0171451	0.0736674	-0.0271481	0.0245784	0.272472
cg20553004	0.0265075	0.0203305	0.195813	0.00338354	0.0114371	0.768075	-0.0286841	0.0163957	0.0838165
cg20553016	0.00970637	0.0073798	0.191959	0.00246711	0.00415157	0.553917	-0.00701907	0.0059515	0.241538
cg20553024	0.0482309	0.0311038	0.124703	-0.00374728	0.0174977	0.830936	-0.0401604	0.0250839	0.113078
cg20553058	-0.00741203	0.00608319	0.226427	0.000326424	0.00342215	0.924233	0.00739238	0.00490584	0.135556
cg20553060	0.0201536	0.0197921	0.311442	-0.0176941	0.0111342	0.115736	-0.0189302	0.0159615	0.23893
cg20553072	-0.023126	0.0123875	0.0653654	0.0149146	0.00696868	0.0352007	0.0154673	0.00998998	0.125269
cg20553107	0.00114025	0.0034466	0.741584	-0.000102105	0.00193891	0.958126	-0.000639431	0.00277954	0.818606
cg20553124	0.00822981	0.00375743	0.0312429	-0.00687778	0.00211377	0.00163494	-0.00285184	0.00303021	0.349302
cg20553277	0.00475808	0.0242957	0.845202	0.0116659	0.0136677	0.39576	-0.00122891	0.0195934	0.950136
cg20553394	0.00098192	0.00353966	0.782142	0.00181771	0.00199126	0.363908	-0.0029479	0.00285458	0.304679
cg20553452	0.00299567	0.0114328	0.793936	-0.00643973	0.0064316	0.319541	-0.000690992	0.00922006	0.940435
cg20553470	0.000646007	0.00402492	0.872866	0.000212879	0.00226425	0.925316	0.000147472	0.00324593	0.963869
cg20553512	0.025111	0.0237391	0.293149	0.0206987	0.0133546	0.124874	-0.0299351	0.0191446	0.12162
cg20553524	0.00834904	0.00814297	0.308128	-0.00430594	0.00458089	0.349892	-0.00374591	0.00656696	0.569899
cg20553577	-0.00474787	0.00728977	0.516606	-0.000482042	0.00410092	0.906705	0.00746013	0.00587889	0.207916
cg20553766	-0.0319915	0.0307911	0.301758	0.0303033	0.0173217	0.083825	0.00671955	0.0248317	0.787352
cg20553782	0.00293115	0.00386439	0.450248	-0.00504744	0.00217394	0.0226365	-0.000794021	0.00311646	0.799506
cg20553788	-0.00530777	0.00745783	0.478597	0.00752455	0.00419546	0.0764499	-0.00219682	0.00601443	0.715826
cg20553938	-0.0168528	0.0226496	0.458889	0.0135642	0.0127417	0.290093	0.0234081	0.0182659	0.203497
cg20553982	0.00438453	0.0138483	0.752315	0.00715881	0.00779047	0.360738	-0.0115202	0.0111681	0.30522
cg20553985	-0.00669853	0.00882097	0.449722	-0.000236446	0.00496231	0.962108	-0.0021099	0.00711374	0.767499
cg20554008	-0.00113475	0.0126344	0.928646	0.0027123	0.00710756	0.703704	0.000795169	0.0101891	0.937979
cg20554038	7.16485e-05	0.0099217	0.994255	-9.41079e-05	0.00558153	0.986587	0.00158913	0.00800143	0.843046
cg20554049	0.00393333	0.0139969	0.779383	-0.0229175	0.00787409	0.00460599	0.0110953	0.0112879	0.328427
cg20554060	-0.00212501	0.00925092	0.818871	0.00108665	0.00520418	0.835101	0.002211	0.00746047	0.767677
cg20554142	0.00801935	0.0112609	0.478328	-0.00117623	0.00633491	0.853142	-0.00221297	0.00908143	0.808066
cg20554228	-0.00263624	0.00334755	0.433172	-0.000849244	0.00188319	0.653166	0.00277645	0.00269966	0.306657
cg20554277	0.00622665	0.0194994	0.750263	-0.00587888	0.0109695	0.593408	-0.015354	0.0157254	0.331646
cg20554293	0.00315548	0.0267502	0.906377	-0.0100704	0.0150485	0.505184	0.00173602	0.0215729	0.936051
cg20554322	-0.0126467	0.00659922	0.0586748	0.00513059	0.00371244	0.170594	0.00635354	0.00532199	0.235866
cg20554353	-0.00169364	0.0105131	0.872399	-0.00620281	0.00591423	0.297246	0.00147392	0.00847838	0.862401
cg20554370	-0.0412764	0.0244468	0.0949969	0.00472331	0.0137527	0.732112	0.0218866	0.0197153	0.270073
cg20554397	0.00156129	0.00572279	0.785654	-0.000361754	0.0032194	0.910797	-0.00254207	0.00461518	0.583212
cg20554488	0.00530181	0.00425869	0.216576	-0.00179799	0.00239576	0.455034	-0.00294879	0.00343446	0.392982
cg20554542	0.000958701	0.00321008	0.765933	-0.00128736	0.00180586	0.477873	0.00106409	0.00258879	0.682079
cg20554636	-0.00221194	0.00250948	0.380567	2.99191e-05	0.00141173	0.983141	0.00262613	0.00202379	0.197925
cg20554641	-0.00128983	0.00590131	0.827511	-0.00117003	0.00331983	0.725383	-0.00169522	0.00475916	0.722573
cg20554643	0.0183331	0.0116206	0.118362	0.00280286	0.00653723	0.669188	-0.0164609	0.00937148	0.0826075
cg20554753	-0.020774	0.0268843	0.441832	0.022515	0.015124	0.140268	0.02628	0.0216811	0.228826
cg20554763	0.00612688	0.00860368	0.478339	0.00464298	0.00484007	0.340138	-0.00583435	0.0069385	0.402782
cg20554785	0.00379318	0.0100526	0.706866	-0.00314229	0.00565517	0.57991	-0.0141392	0.00810699	0.0847619
cg20554822	0.0305189	0.0166802	0.070808	-0.016225	0.00938356	0.0874229	-0.0226306	0.0134518	0.0961734
cg20554829	0.0109865	0.0108347	0.313454	-0.00433882	0.00609514	0.478508	-0.00104507	0.00873771	0.905079
cg20554832	-0.0166438	0.0420338	0.693125	0.00523954	0.0236465	0.825174	0.0159169	0.0338985	0.639881
cg20554838	-0.0239755	0.028518	0.402866	0.0193967	0.016043	0.229998	0.0258559	0.0229985	0.264075
cg20554847	-0.00526043	0.0093811	0.576445	-8.23277e-05	0.00527741	0.98759	0.00934691	0.00756546	0.220059
cg20554882	-0.00696457	0.0143689	0.629137	-0.00532144	0.00808333	0.51211	0.000469796	0.0115879	0.967756
cg20554926	-0.00395716	0.00280546	0.162035	3.08705e-05	0.00157823	0.98444	0.00269442	0.00226248	0.237003
cg20554943	0.000368924	0.0163711	0.982074	-0.00271821	0.00920968	0.768601	0.00647179	0.0132026	0.625262
cg20554948	-0.00303516	0.017272	0.860926	0.00688757	0.00971652	0.480356	0.00301084	0.0139292	0.829386
cg20554995	-0.0532911	0.033665	0.117139	-0.00362709	0.0189385	0.848575	-0.000790131	0.0271494	0.976851
cg20555018	0.0185162	0.0193784	0.342032	-0.0186168	0.0109015	0.0913352	-0.023242	0.0156278	0.140658
cg20555040	0.00852861	0.00856985	0.322469	-0.00165138	0.00482103	0.732793	-0.0034004	0.00691122	0.623979
cg20555138	0.00447183	0.0036956	0.229617	0.00032181	0.00207899	0.877353	-0.0023953	0.00298035	0.423813
cg20555222	0.0247136	0.0129038	0.0588271	-0.0077162	0.00725912	0.290808	-0.0217704	0.0104063	0.0394192
cg20555234	-0.0263448	0.0331046	0.428362	0.0031648	0.0186233	0.865463	0.0211712	0.0266974	0.429983
cg20555237	0.00238931	0.0184283	0.897146	-0.00941393	0.010367	0.366409	-0.00408108	0.0148616	0.784286
cg20555282	0.0151891	0.0199142	0.447738	-0.0223311	0.0112029	0.049432	-0.0129141	0.01606	0.423572
cg20555284	0.0136207	0.0152732	0.375017	-0.00370327	0.00859208	0.667553	-0.0219363	0.0123172	0.0784932
cg20555305	0.0119889	0.00871557	0.17257	-0.00453468	0.00490301	0.357649	-0.0100926	0.00702874	0.154699
cg20555310	-0.00594001	0.0192631	0.758561	0.000861789	0.0108366	0.936801	0.00134296	0.0155349	0.931314
cg20555365	-0.0124208	0.0216226	0.567188	0.0371517	0.0121639	0.00301278	0.00929384	0.0174377	0.595442
cg20555418	-0.000371827	0.00679915	0.956516	-0.000580408	0.00382492	0.879748	-0.000293486	0.00548323	0.95744
cg20555448	-0.0210564	0.0176698	0.236711	0.0061206	0.00994027	0.539713	0.00849706	0.0142499	0.552567
cg20555462	0.00130669	0.00907988	0.885912	-0.00234135	0.00510796	0.647854	-0.00282187	0.00732254	0.700927
cg20555481	2.03273e-05	0.0127442	0.998731	0.0104509	0.00716934	0.148603	0.00164144	0.0102776	0.873488
cg20555507	0.00181238	0.00331085	0.585535	0.00284975	0.00186255	0.129723	0.000494281	0.00267006	0.853576
cg20555536	0.0305542	0.0200484	0.131215	-0.0103983	0.0112784	0.359154	-0.0287948	0.0161682	0.0784924
cg20555562	-0.00525363	0.0086597	0.545684	-0.00104159	0.00487159	0.831207	0.00433026	0.00698368	0.536881
cg20555564	0.00102542	0.00650269	0.875074	0.000856586	0.00365814	0.815425	-0.00303569	0.00524415	0.564206
cg20555589	-0.0200557	0.0158908	0.210368	0.00210964	0.00893952	0.814008	0.00970098	0.0128153	0.451152
cg20555674	-0.00859453	0.00428319	0.0479741	0.00629126	0.00240954	0.0106704	0.00106127	0.00345421	0.759414
cg20555772	-0.00331021	0.0068939	0.632343	0.00667707	0.00387822	0.0887638	0.000686353	0.00555963	0.90204
cg20555778	-0.00761242	0.00865029	0.38133	0.00484431	0.00486629	0.322326	-0.00017653	0.00697609	0.979871
cg20555785	-0.00148859	0.00460402	0.747244	0.00284819	0.00259003	0.274579	-0.00309941	0.00371295	0.406195
cg20555853	0.0459541	0.0351172	0.1942	-0.0295117	0.0197555	0.138917	-0.0485885	0.0283205	0.0898671
cg20555854	-0.00879823	0.024924	0.72496	-0.00388987	0.0140212	0.782125	-0.0101909	0.0201001	0.613463
cg20555922	0.00417637	0.0160589	0.795441	-0.00347541	0.00903403	0.701419	-0.0104444	0.0129508	0.422224
cg20555985	0.00211597	0.0110377	0.848432	-8.67397e-05	0.00620937	0.988887	0.000859362	0.00890147	0.923318
cg20555997	0.00722786	0.00922293	0.435404	-0.00421899	0.00518843	0.418402	-0.00246459	0.0074379	0.741191
cg20556036	0.00606632	0.00462791	0.193452	-0.00382238	0.00260347	0.145744	-0.00224525	0.00373221	0.549051
cg20556038	0.0195326	0.00914341	0.035534	-0.00700854	0.0051437	0.176624	-0.0112985	0.00737377	0.129172
cg20556216	-0.0105071	0.0141813	0.460789	0.0116162	0.00797783	0.14906	-0.00591536	0.0114366	0.60634
cg20556289	-0.0126784	0.0082206	0.126723	-0.000708387	0.00462456	0.87862	0.0132476	0.00662957	0.0488856
cg20556304	0.0173623	0.0167317	0.302359	-0.00824808	0.00941254	0.383344	-0.0145251	0.0134934	0.284767
cg20556320	0.0005507	0.0170084	0.974246	0.000979417	0.00956823	0.918711	-0.0175614	0.0137166	0.203921
cg20556361	-0.0111981	0.00769063	0.149058	-0.000524246	0.00432642	0.90384	0.00725233	0.00620216	0.245542
cg20556402	0.00107294	0.022917	0.962768	0.000730414	0.0128921	0.954952	-0.00969427	0.0184816	0.60127
cg20556452	-0.0100916	0.00977529	0.304835	-0.00138771	0.00549917	0.801381	0.000591663	0.00788336	0.94035
cg20556458	0.00355774	0.0049698	0.476032	-0.00259656	0.0027958	0.355656	-0.00206276	0.00400793	0.608119
cg20556503	-0.0214715	0.0147372	0.148812	0.00151211	0.00829054	0.855711	0.0110349	0.0118849	0.355791
cg20556517	0.0087962	0.00922888	0.343233	0.00291642	0.00519178	0.575773	-0.00812566	0.0074427	0.278022
cg20556598	0.0172185	0.0136864	0.211808	0.0070089	0.00769937	0.365227	-0.0125233	0.0110375	0.259725
cg20556639	0.00956199	0.0107051	0.374263	-0.0113047	0.00602224	0.0639258	-0.00727025	0.00863322	0.402081
cg20556675	0.00257063	0.00605725	0.672355	4.00618e-05	0.00340755	0.990647	-0.0083769	0.00488491	0.0900163
cg20556704	-0.00851932	0.0054429	0.121248	0.00853891	0.00306195	0.00652906	0.00119168	0.00438947	0.786676
cg20556721	0.0181387	0.0102109	0.0792439	-0.00360882	0.00574421	0.531523	-0.017045	0.00823464	0.0414967
cg20556730	-0.00752397	0.0224008	0.737789	-0.000933361	0.0126017	0.941132	0.0107922	0.0180653	0.551829
cg20556744	0.00302586	0.017415	0.862474	-0.0179239	0.00979692	0.0708246	0.00114577	0.0140444	0.935171
cg20556751	-0.00180804	0.00332651	0.588192	0.000899851	0.00187135	0.631855	-0.00276339	0.00268269	0.305893
cg20556786	-0.0201536	0.00953066	0.0373921	0.0144216	0.00536155	0.00860414	0.0119373	0.00768607	0.124112
cg20556803	0.00553351	0.0302023	0.855066	-0.000236158	0.0169906	0.988943	2.78637e-05	0.0243569	0.99909
cg20556936	0.00162423	0.00874255	0.853057	0.00121677	0.00491819	0.805194	0.00186002	0.0070505	0.792561
cg20556951	-0.0326965	0.015223	0.0345731	0.0188361	0.00856381	0.0305573	0.0234586	0.0122767	0.0593983
cg20556954	0.02198	0.0280329	0.435173	-0.0163689	0.0157702	0.30223	-0.00374338	0.0226074	0.868879
cg20556958	-0.000362789	0.0085064	0.966081	0.00799722	0.00478535	0.0983622	0.00206295	0.00686005	0.764363
cg20556988	-0.0063426	0.0122276	0.605308	0.00709249	0.00687871	0.305429	0.00842709	0.009861	0.395182
cg20557008	-0.000880386	0.0157956	0.955683	0.00999198	0.00888597	0.26398	-0.00413321	0.0127385	0.746383
cg20557017	-0.0123601	0.00885548	0.166424	0.00455982	0.00498172	0.362619	0.0100449	0.00714157	0.163211
cg20557018	0.00706728	0.0165781	0.670965	0.00797096	0.00932613	0.395124	0.00377608	0.0133695	0.778293
cg20557037	0.00735109	0.0051996	0.161079	-0.00732355	0.00292508	0.0142014	-0.00297919	0.00419326	0.479357
cg20557069	0.027258	0.0255026	0.288172	0.0073088	0.0143467	0.611763	-0.0119503	0.0205668	0.562743
cg20557071	0.00895367	0.00910176	0.32804	0.0005816	0.00512027	0.909832	-0.0119072	0.00734018	0.108465
cg20557104	0.00436877	0.0109408	0.690667	0.00387899	0.00615485	0.530233	0.00374434	0.00882332	0.672369
cg20557107	0.00387146	0.00732373	0.598448	-0.00783321	0.00412002	0.0606569	-0.0122626	0.00590627	0.0408957
cg20557125	0.00577895	0.012923	0.65588	-0.00521987	0.00726994	0.474722	-0.00678346	0.0104219	0.516875
cg20557159	0.0221894	0.016649	0.186167	-0.0112255	0.00936602	0.234042	-0.0166007	0.0134267	0.219719
cg20557183	-0.00248668	0.00824695	0.763749	0.00545675	0.00463939	0.242807	0.00294198	0.00665081	0.659361
cg20557202	-0.00726032	0.00456123	0.115154	0.000922437	0.00256595	0.720119	0.0044888	0.00367844	0.225725
cg20557296	-0.00600225	0.0130714	0.64727	-0.00155349	0.00735342	0.833189	0.00797594	0.0105415	0.451369
cg20557454	-0.000980361	0.0144325	0.946003	0.00663067	0.00811911	0.416397	0.00906895	0.0116392	0.438041
cg20557469	7.53303e-05	0.0131655	0.995448	0.000953429	0.00740634	0.897874	-0.00790045	0.0106174	0.458865
cg20557534	0.0182301	0.0101075	0.0748343	-0.0017472	0.00568606	0.759383	-0.0145236	0.00815128	0.078361
cg20557559	0.00441427	0.00722529	0.542865	-0.0021957	0.00406464	0.590474	-0.00772055	0.00582689	0.188726
cg20557567	0.00516688	0.00641497	0.422812	0.000925861	0.00360879	0.798141	-0.0074306	0.0051734	0.154585
cg20557595	-0.019622	0.0152616	0.202036	0.00546209	0.00858556	0.526359	0.00781269	0.0123079	0.527282
cg20557603	-0.0348068	0.0236863	0.145391	0.02905	0.0133249	0.0320126	0.0304138	0.019102	0.115057
cg20557620	-0.00562332	0.016017	0.726394	0.00464339	0.00901051	0.60766	0.00198585	0.0129171	0.87818
cg20557672	0.0361788	0.028963	0.215043	-0.0362439	0.0162933	0.0287675	-0.0219417	0.0233574	0.350192
cg20557687	-0.00518675	0.00333309	0.12339	0.00126563	0.00187505	0.501519	0.00143369	0.00268799	0.59517
cg20557710	0.00497931	0.00326726	0.131221	-0.00374321	0.00183803	0.0448088	-0.00224065	0.00263491	0.397508
cg20557738	-0.00036083	0.013349	0.978499	0.00922059	0.00750961	0.222897	0.00574827	0.0107654	0.594766
cg20557778	-0.016581	0.0117116	0.160496	0.00379289	0.00658845	0.566347	0.0244783	0.0094449	0.0112396
cg20557801	-0.00637554	0.0148567	0.668911	0.0077752	0.00835777	0.354852	0.0099877	0.0119813	0.40684
cg20557935	-0.00772324	0.00999507	0.44184	0.000718226	0.00562281	0.898661	0.0125691	0.0080606	0.122635
cg20557999	0.00111564	0.0179304	0.950533	0.0149886	0.0100869	0.140993	-0.011322	0.0144601	0.435815
cg20558008	0.00491845	0.0142457	0.730753	-0.0116892	0.00801404	0.148362	-0.000153314	0.0114886	0.989384
cg20558024	0.0263542	0.00920801	0.00529736	-0.011492	0.00518004	0.0291845	-0.0208404	0.00742587	0.00620927
cg20558055	-0.00589339	0.0160404	0.714227	0.00489487	0.00902367	0.58893	-0.00128642	0.0129359	0.921019
cg20558112	-0.00793091	0.00825835	0.339603	-0.000507046	0.0046458	0.913348	0.00317405	0.00666001	0.634882
cg20558153	-0.00288541	0.007753	0.710695	0.00300391	0.00436151	0.492869	0.000277584	0.00625247	0.964693
cg20558160	-0.0035262	0.00667338	0.5986	0.000784206	0.00375416	0.835034	0.0023039	0.00538179	0.669668
cg20558230	-0.00587608	0.00778053	0.4522	-0.00182499	0.004377	0.677765	0.00926969	0.00627467	0.143286
cg20558272	-0.0147317	0.0212951	0.490957	0.0165584	0.0119797	0.17053	0.0136025	0.0171736	0.430531
cg20558299	0.00742548	0.00363246	0.0440288	-0.00104365	0.00204347	0.610867	-0.00482179	0.00292943	0.10346
cg20558320	0.000771879	0.0454111	0.986478	-0.01891	0.0255464	0.461204	-0.000213955	0.0366221	0.995352
cg20558328	-0.00693739	0.00847479	0.415309	-0.00465332	0.00476756	0.331815	0.00625161	0.00683456	0.362933
cg20558369	-0.00848931	0.0127299	0.506655	0.00828263	0.0071613	0.250684	0.00458932	0.0102661	0.655986
cg20558423	0.004938	0.00757687	0.51634	-0.00231069	0.00426243	0.589163	-0.00620982	0.00611042	0.312386
cg20558431	-0.00526826	0.0117372	0.65468	0.00646395	0.00660283	0.330375	0.00360117	0.00946552	0.704559
cg20558455	-0.00915334	0.0179925	0.612259	0.0183042	0.0101218	0.0740832	0.0150968	0.0145102	0.301091
cg20558463	-0.0122006	0.0115008	0.291767	0.000780736	0.00646989	0.904236	0.0113453	0.00927495	0.224626
cg20558497	0.0154063	0.00774073	0.0497722	0.00253869	0.00435461	0.561444	-0.0133952	0.00624257	0.034742
cg20558512	0.00242291	0.0080013	0.762771	0.00226662	0.00450119	0.615874	0.000476336	0.00645271	0.941327
cg20558605	0.000783694	0.00488481	0.872919	-0.000664307	0.00274799	0.809562	-0.00159071	0.00393939	0.687377
cg20558612	-0.0231575	0.0129534	0.0773798	-0.00205388	0.00728706	0.778741	0.00754399	0.0104464	0.472177
cg20558646	0.0107047	0.00751805	0.158145	0.00132746	0.00422934	0.754389	-0.0103775	0.00606298	0.0906132
cg20558659	0.0171054	0.01684	0.312624	0.00197634	0.00947346	0.835245	-0.0147079	0.0135807	0.281871
cg20558760	-0.00737649	0.00947499	0.438424	0.00313372	0.00533023	0.558149	0.0101213	0.00764118	0.188865
cg20558767	0.000968141	0.00706695	0.891358	-0.000283696	0.00397557	0.943279	0.00228762	0.00569919	0.689138
cg20558785	-0.00929974	0.0126047	0.462667	0.00214729	0.00709086	0.762763	0.00836066	0.0101651	0.413103
cg20558790	0.0367036	0.0120605	0.00311339	-0.00925746	0.00678474	0.176026	-0.0209368	0.0097263	0.0341851
cg20558987	0.00622582	0.0215517	0.773378	0.00117733	0.0121241	0.92287	-0.0106233	0.0173805	0.542687
cg20559000	0.0023951	0.0021173	0.261151	-0.000590631	0.00119111	0.621268	-0.000906968	0.00170752	0.596691
cg20559009	0.000849832	0.0235004	0.971238	0.0194392	0.0132203	0.145145	-0.00551285	0.0189521	0.771849
cg20559030	-0.00459105	0.00709681	0.519428	0.00351061	0.00399237	0.381702	0.000773627	0.00572328	0.892795
cg20559059	0.00749001	0.0332657	0.822397	-0.0206151	0.0187139	0.273748	-0.00294642	0.0268274	0.912804
cg20559070	-0.00178082	0.0127832	0.889536	-0.0156144	0.0071913	0.0326963	0.00717207	0.0103091	0.488513
cg20559158	-0.00806869	0.00809102	0.321479	0.000967089	0.00455167	0.83225	0.00992371	0.00652507	0.132007
cg20559189	0.000588377	0.0100442	0.953425	0.00264898	0.00565042	0.640405	-0.00479623	0.00810018	0.555346
cg20559215	0.0132425	0.0805423	0.869794	0.0342527	0.0453097	0.451758	-0.0353076	0.0649539	0.588154
cg20559216	-0.0131719	0.0148593	0.37788	0.000102689	0.00835923	0.990227	0.00268898	0.0119834	0.822991
cg20559217	-0.0116052	0.0261993	0.658922	-0.00376521	0.0147386	0.798981	0.0055252	0.0211286	0.794337
cg20559245	0.00355899	0.0218902	0.871232	0.000607002	0.0123145	0.960803	0.016949	0.0176535	0.339732
cg20559385	0.0014502	0.0274891	0.95805	-0.00248624	0.0154642	0.872653	0.00408396	0.0221688	0.854279
cg20559403	-0.000280337	0.00324519	0.931363	0.00129984	0.00182561	0.478413	0.00171679	0.00261711	0.513605
cg20559405	-0.00434224	0.0288035	0.880527	-0.00175014	0.0162036	0.914243	-0.0117416	0.0232288	0.614532
cg20559407	-0.00318861	0.00294111	0.281364	0.00116056	0.00165455	0.484947	0.00256392	0.00237188	0.282771
cg20559422	-0.00828409	0.0166402	0.619886	-0.00485863	0.00936109	0.605093	-0.00175848	0.0134196	0.896055
cg20559537	-0.0123194	0.0239091	0.60771	-0.0104286	0.0134503	0.44029	-0.0156882	0.0192817	0.418128
cg20559561	-0.0018429	0.00302816	0.544421	0.00164881	0.00170351	0.335847	0.00139949	0.00244208	0.568108
cg20559594	-0.00155267	0.00785381	0.843755	-0.00205254	0.00441822	0.643434	-0.00521232	0.00633377	0.412844
cg20559600	-0.0302382	0.0149639	0.0464538	0.00138085	0.00841804	0.870094	0.0119969	0.0120677	0.322979
cg20559608	0.00261411	0.00473135	0.582051	-0.00108545	0.00266166	0.684439	0.000182461	0.00381563	0.961972
cg20559612	-0.00470877	0.0123945	0.70496	0.0028443	0.0069726	0.684354	0.00072073	0.0099956	0.942688
cg20559633	-0.0225292	0.0174436	0.200015	0.00821261	0.00981303	0.404991	0.01908	0.0140675	0.178591
cg20559634	0.025522	0.018938	0.181349	-0.00254616	0.0106537	0.811687	-0.0297464	0.0152727	0.0547533
cg20559657	-0.0110591	0.00742636	0.140143	0.00483683	0.00417776	0.250206	0.00213954	0.00598905	0.721795
cg20559662	0.00813252	0.0119071	0.496464	-0.00213409	0.00669841	0.750814	-0.00677944	0.00960254	0.482116
cg20559725	0.000913862	0.0210917	0.965542	0.0144097	0.0118653	0.227945	-0.00690575	0.0170096	0.685769
cg20559736	-0.0121112	0.0162737	0.458795	0.00574755	0.00915489	0.53181	0.0101876	0.013124	0.439755
cg20559745	0.021007	0.0115036	0.071343	-0.0148826	0.00647146	0.0239149	-0.0112842	0.00927719	0.227223
cg20559786	0.00223368	0.0154216	0.885179	0.00156658	0.00867552	0.857131	-0.00836821	0.0124368	0.502863
cg20559816	-0.0172997	0.0111349	0.123985	0.011896	0.00626403	0.0609434	0.00962068	0.00897983	0.287038
cg20559819	-0.00640393	0.0077276	0.40959	0.00617864	0.00434722	0.158893	-0.00116772	0.00623198	0.851812
cg20559891	0.0173992	0.00955912	0.0722533	0.000550185	0.00537756	0.918751	-0.0161739	0.00770902	0.0388699
cg20559943	-0.00884447	0.0297373	0.766871	-0.0251813	0.0167289	0.135965	0.0227579	0.0239818	0.345329
cg20560038	0.0112342	0.0154253	0.468431	0.00926318	0.00867761	0.288778	-0.0124925	0.0124398	0.318117
cg20560075	0.0200709	0.0465328	0.667321	-0.0277347	0.0261774	0.292378	-0.0192727	0.0375267	0.608882
cg20560091	-0.00834329	0.00905174	0.359276	0.000913998	0.00509213	0.857978	0.00248497	0.00729984	0.734384
cg20560115	0.00298995	0.0127648	0.815367	-0.00588078	0.00718094	0.415109	-0.000431431	0.0102943	0.966669
cg20560141	-0.00393945	0.00369933	0.289933	-0.00153367	0.00208108	0.463177	0.00586656	0.00298335	0.0525117
cg20560169	-5.33348e-05	0.00755322	0.994383	0.00202094	0.00424912	0.63557	-7.37499e-06	0.00609135	0.999037
cg20560182	0.00458008	0.0044918	0.310787	-0.000234371	0.0025269	0.92632	-0.00505212	0.00362245	0.166749
cg20560185	0.0144967	0.0111666	0.197722	-0.00580735	0.00628186	0.357862	-0.00901558	0.00900538	0.319604
cg20560186	0.00447631	0.0041065	0.27877	0.00112088	0.00231015	0.628784	-0.00144199	0.00331172	0.66436
cg20560283	0.0527713	0.0392146	0.181977	-0.0393057	0.0220605	0.0783658	-0.0548762	0.0316249	0.0863257
cg20560298	-0.00355272	0.00496311	0.476061	-0.00486048	0.00279203	0.0853303	0.00236212	0.00400253	0.556651
cg20560317	-0.0295637	0.0113577	0.0109039	0.00491495	0.00638938	0.443884	0.0184691	0.00915952	0.0469173
cg20560376	-0.00999914	0.0203346	0.624177	0.0216481	0.0114394	0.0618395	0.0026867	0.016399	0.870251
cg20560396	0.0138845	0.0196939	0.482729	-0.00139568	0.011079	0.900049	-0.00136127	0.0158823	0.931899
cg20560495	0.0184797	0.00888806	0.0406168	-0.00796177	0.00500005	0.115021	-0.00655571	0.00716784	0.362989
cg20560536	-0.00777344	0.00840373	0.357585	0.00535012	0.00472759	0.260951	0.0049199	0.00677725	0.469868
cg20560600	-0.00609264	0.00940041	0.518651	0.00207233	0.00528828	0.696134	0.00715492	0.00758104	0.347951
cg20560602	0.00241857	0.00848355	0.776269	0.00545075	0.00477249	0.256612	-0.00605158	0.00684163	0.378909
cg20560640	-0.00935362	0.0104593	0.373691	0.00659604	0.00588394	0.265434	0.00556226	0.00843495	0.511402
cg20560754	0.0297951	0.0158706	0.0638955	-0.0151852	0.00892811	0.0926313	-0.0240792	0.0127989	0.0633488
cg20560755	-0.00152284	0.0193305	0.937393	0.00946261	0.0108745	0.386661	-0.0128488	0.0155892	0.412127
cg20560862	-0.0151808	0.0173445	0.383903	0.00336897	0.00975726	0.730738	0.019102	0.0139876	0.175654
cg20560869	-0.0206526	0.0160871	0.202703	0.0210861	0.00904995	0.0221783	0.0133121	0.0129736	0.307758
cg20560873	0.0121105	0.00980572	0.220216	-0.00709687	0.00551629	0.201751	-0.00852045	0.0079079	0.284323
cg20561021	0.000801318	0.0109968	0.942082	0.00751376	0.00618633	0.227892	-0.00100575	0.00886844	0.909975
cg20561040	0.00401984	0.0133332	0.763776	0.000456064	0.00750068	0.951659	-0.00876955	0.0107526	0.417024
cg20561068	0.004965	0.00906862	0.585475	-0.00411185	0.00510163	0.422499	-0.00772988	0.00731346	0.293534
cg20561174	0.00503525	0.00855442	0.557681	0.00979768	0.00481236	0.0448699	-0.0107694	0.00689878	0.122226
cg20561213	0.00918464	0.0172279	0.595337	-0.00488118	0.00969168	0.615813	-0.00445951	0.0138936	0.749016
cg20561261	0.0428272	0.0150839	0.00565544	-0.0163667	0.00848555	0.0570959	-0.0384496	0.0121645	0.00218059
cg20561300	-0.0119643	0.00876324	0.175766	0.00177373	0.00492983	0.719892	0.0133704	0.00706718	0.0619086
cg20561320	-0.00300768	0.0089717	0.73827	0.000564683	0.0050471	0.91118	0.00238914	0.00723529	0.742057
cg20561454	-0.00279452	0.00341315	0.415218	0.000811615	0.00192009	0.673584	0.00240915	0.00275256	0.383909
cg20561457	-0.00112528	0.016761	0.946631	0.00438082	0.00942906	0.6434	-0.00925197	0.0135171	0.495543
cg20561504	0.0201513	0.0120942	0.0993561	0.00424156	0.00680368	0.534677	-0.011211	0.00975345	0.253601
cg20561509	0.00725347	0.00980703	0.461569	0.00300674	0.00551702	0.587185	-0.0121701	0.00790895	0.127575
cg20561536	-0.00192356	0.00646341	0.766729	0.00682873	0.00363604	0.0638009	-3.19832e-05	0.00521247	0.995119
cg20561564	0.0047828	0.0112216	0.67103	0.000349439	0.00631282	0.955986	-0.00699035	0.00904977	0.442
cg20561589	0.00447614	0.00273134	0.10495	0.000669295	0.00153654	0.664241	-0.0032769	0.00220271	0.140539
cg20561632	-0.00485833	0.0085966	0.573463	-0.00176755	0.00483608	0.715652	0.00586753	0.00693279	0.399737
cg20561643	-0.00441029	0.0094076	0.640412	-0.00388665	0.00529232	0.464729	0.0109037	0.00758683	0.154337
cg20561661	0.00218557	0.00810908	0.788181	-0.00791653	0.00456183	0.0862966	-0.00144544	0.00653963	0.825601
cg20561665	0.00458681	0.00904256	0.613295	-0.00175911	0.00508696	0.730341	-0.00375476	0.00729244	0.607971
cg20561749	-0.000337659	0.00759542	0.964645	-0.00247011	0.00427286	0.56473	0.00605075	0.00612538	0.326046
cg20561750	0.00450686	0.00764644	0.557152	-0.0043954	0.00430156	0.309769	0.000959321	0.00616653	0.876742
cg20561758	0.0059813	0.0123835	0.630334	0.00162236	0.00696645	0.816413	-0.00548434	0.00998678	0.584336
cg20561790	0.0279199	0.0191524	0.148587	0.00466487	0.0107743	0.666139	-0.0314829	0.0154456	0.0446268
cg20561863	0.0121274	0.0196385	0.538534	0.00503977	0.0110478	0.649425	-0.002334	0.0158376	0.883188
cg20561908	0.00230249	0.00334956	0.493702	0.00101259	0.00188432	0.592411	-0.00224438	0.00270127	0.408381
cg20561928	0.0273471	0.0149301	0.0705018	-0.00860486	0.00839903	0.308503	-0.0234876	0.0120405	0.0543854
cg20561938	-0.034687	0.0319291	0.280384	0.00552884	0.017962	0.758981	0.0222372	0.0257495	0.390239
cg20561968	0.0193695	0.0195516	0.324651	-0.00813525	0.0109989	0.461556	-0.0192858	0.0157676	0.224661
cg20561984	0.00234507	0.00266117	0.380685	-0.000738615	0.00149706	0.62302	-0.00079835	0.00214612	0.710821
cg20562002	0.00852934	0.010931	0.437388	-0.00915475	0.00614931	0.140256	-0.00584805	0.00881538	0.508875
cg20562102	0.00710554	0.00615502	0.251559	-0.00186069	0.00346255	0.592412	-0.00946385	0.00496376	0.0599525
cg20562104	0.00611852	0.00773428	0.431092	-0.00233508	0.00435098	0.592891	-0.00112657	0.00623737	0.857099
cg20562122	0.0218685	0.0196453	0.268775	-0.0213814	0.0110516	0.0563556	-0.00964061	0.0158431	0.544476
cg20562143	0.00676913	0.00564342	0.233677	0.00379785	0.00317475	0.234918	-0.00672872	0.00455118	0.142982
cg20562147	-0.0135185	0.0300751	0.654221	0.0209817	0.016919	0.21834	0.0319016	0.0242543	0.191946
cg20562176	0.0021227	0.00238917	0.376797	-0.000137671	0.00134405	0.918657	-0.00113996	0.00192677	0.55566
cg20562216	-0.0144469	0.0271465	0.595986	-0.000702354	0.0152715	0.963425	-0.00244295	0.0218925	0.911413
cg20562220	-0.00700959	0.0104902	0.505813	0.0053585	0.00590133	0.366437	0.00415503	0.00845988	0.62459
cg20562292	-0.0148814	0.0176147	0.400578	0.00174334	0.00990929	0.860768	0.00907725	0.0142055	0.524545
cg20562359	-0.0240688	0.00954803	0.013576	0.0124915	0.00537132	0.0224224	0.0162539	0.00770008	0.0377212
cg20562446	0.0015465	0.0183806	0.933145	0.0111222	0.0103402	0.285138	-8.76009e-05	0.0148232	0.995299
cg20562447	-0.0606614	0.0350548	0.0871748	0.0361419	0.0197204	0.0703456	0.0447012	0.0282702	0.117544
cg20562478	0.0611514	0.0231075	0.00969234	-0.0420971	0.0129993	0.00171534	-0.0368627	0.0186352	0.0511543
cg20562523	0.0012631	0.0104693	0.904254	0.000941966	0.00588957	0.873309	0.00205948	0.00844302	0.807875
cg20562547	0.0108087	0.0101235	0.288687	-0.0166363	0.00569505	0.00446499	-0.00053727	0.00816417	0.947685
cg20562574	0.014448	0.0241608	0.551435	-0.0159138	0.0135918	0.244938	-0.0180674	0.0194847	0.356417
cg20562586	0.00321437	0.0104995	0.760244	-0.00305762	0.0059066	0.606039	-0.00284958	0.00846744	0.737297
cg20562627	0.0108859	0.0265752	0.683111	0.00143224	0.0149501	0.923904	-0.0125557	0.0214318	0.559531
cg20562630	-0.00312248	0.00621137	0.616473	0.000858525	0.00349426	0.80651	0.00162828	0.00500921	0.745936
cg20562660	0.025744	0.0190957	0.18119	-0.0101942	0.0107424	0.345331	-0.0126128	0.0153999	0.415066
cg20562666	0.0201759	0.0155156	0.196991	-0.00625398	0.00872841	0.475642	-0.010955	0.0125127	0.383761
cg20562678	0.00774269	0.0236961	0.744661	0.00512782	0.0133304	0.701443	-0.00458653	0.0191099	0.810902
cg20562705	0.0299348	0.0256468	0.246397	-0.0286837	0.0144278	0.0500212	-0.0351304	0.0206831	0.0930693
cg20562821	-0.00266412	0.00750421	0.723456	-0.00124577	0.00422155	0.768639	-0.00318639	0.00605182	0.5999
cg20562823	0.0174667	0.0133775	0.195184	-0.00417163	0.00752559	0.580811	-0.0133242	0.0107883	0.220212
cg20563072	-0.00410823	0.0158349	0.795922	0.00046769	0.00890806	0.958252	0.00223439	0.0127702	0.86152
cg20563098	-0.00130203	0.00245659	0.597484	-0.000167531	0.00138198	0.903798	0.000782407	0.00198114	0.693885
cg20563126	0.012402	0.0069306	0.0771036	-0.00221325	0.00389886	0.571759	-0.0113996	0.00558923	0.0444993
cg20563176	-0.00124227	0.0040731	0.761116	-0.00117596	0.00229136	0.609132	0.00238836	0.00328478	0.469163
cg20563193	-0.0111173	0.00842017	0.190272	-0.00370292	0.00473683	0.436545	0.00842064	0.00679051	0.218365
cg20563208	0.0127607	0.00600717	0.0365547	0.00130899	0.00337938	0.699469	-0.0085639	0.00484453	0.0806919
cg20563265	0.00642996	0.0145986	0.66073	0.00227777	0.00821258	0.782183	-0.00169312	0.0117732	0.88599
cg20563269	-0.00132953	0.00749361	0.859599	-0.010916	0.00421559	0.0113082	0.00825192	0.00604328	0.175708
cg20563278	-0.012182	0.00930165	0.193839	0.00705966	0.00523272	0.180876	0.00958562	0.00750139	0.204782
cg20563300	0.0143145	0.0104197	0.173119	-0.00115896	0.00586169	0.843739	-0.00935623	0.00840305	0.268661
cg20563384	-0.00601247	0.0155903	0.700716	-0.007414	0.00877046	0.400296	0.0115569	0.0125729	0.360597
cg20563447	-0.00446798	0.00715436	0.533964	0.00349582	0.00402474	0.387521	0.00186739	0.00576968	0.746994
cg20563452	-0.0011165	0.0104404	0.915089	0.00444977	0.00587333	0.450772	0.00392723	0.00841973	0.6421
cg20563468	-0.0158416	0.0323172	0.625263	-0.00499516	0.0181803	0.78417	-0.00110667	0.0260625	0.96623
cg20563498	0.00914144	0.00800646	0.256761	-0.0057088	0.0045041	0.20845	-0.0145161	0.00645687	0.027154
cg20563639	0.00736256	0.0247751	0.767057	-0.0037526	0.0139374	0.788393	-0.000338197	0.0199801	0.986535
cg20563666	-0.0301786	0.0262875	0.254181	0.00411492	0.0147883	0.781491	0.0145241	0.0211998	0.495141
cg20563738	0.00323766	0.0117621	0.783783	-0.000682056	0.00661687	0.918144	0.00589973	0.00948564	0.53563
cg20563740	-0.00500019	0.00813154	0.540255	0.00245055	0.00457446	0.593563	0.00971174	0.00655774	0.142315
cg20563759	0.00432502	0.00655924	0.511436	0.00933066	0.00368995	0.0132972	-0.000511659	0.00528975	0.923171
cg20563794	0.00864765	0.016763	0.607279	-0.0211708	0.00943014	0.027363	-0.00779262	0.0135186	0.565844
cg20563827	-0.0102834	0.00948192	0.281198	0.00103584	0.00533413	0.84649	0.0018772	0.00764677	0.806669
cg20563852	0.00306624	0.0270373	0.909975	-0.0112493	0.0152101	0.461582	-0.00101421	0.0218044	0.96301
cg20563854	0.00384478	0.00497719	0.441973	-0.00142619	0.00279996	0.611818	-0.00119964	0.00401389	0.765768
cg20563910	-0.00212537	0.00377082	0.574486	-0.00110409	0.0021213	0.604084	0.00245555	0.00304101	0.421644
cg20563911	0.0254591	0.0262809	0.335428	0.0114669	0.0147845	0.440135	-0.0145046	0.0211944	0.495608
cg20563921	0.00286358	0.00338337	0.399723	-0.00301519	0.00190334	0.116872	0.00158326	0.00272855	0.563276
cg20563971	-0.0289769	0.018149	0.114063	0.00917576	0.0102099	0.371343	0.0135734	0.0146364	0.356358
cg20564026	0.0025982	0.0167825	0.877333	-0.00229665	0.0094411	0.80839	0.0143305	0.0135343	0.292678
cg20564254	0.0119435	0.00582891	0.0435447	-0.00845733	0.0032791	0.0116244	-0.00746298	0.00470077	0.116088
cg20564259	-0.00574412	0.014429	0.691559	0.00466246	0.00811717	0.567218	-0.000372073	0.0116364	0.974567
cg20564273	0.00413285	0.00636323	0.517773	0.00158479	0.00357969	0.659095	-4.4957e-05	0.00513168	0.993031
cg20564283	0.00298329	0.0211624	0.888226	0.0222796	0.0119051	0.0647243	0.00257604	0.0170666	0.88038
cg20564330	-0.0195803	0.0135826	0.153097	0.00918836	0.00764098	0.232505	0.0220127	0.0109538	0.0476455
cg20564351	-0.00617452	0.00767882	0.423584	-0.00523963	0.00431978	0.228514	0.0100185	0.00619264	0.109411
cg20564354	-0.0261443	0.0186257	0.164061	0.0187162	0.010478	0.0776285	0.0119291	0.0150208	0.429308
cg20564442	0.00155285	0.0170029	0.927446	-0.0043978	0.0095651	0.646851	0.00875224	0.0137121	0.525003
cg20564458	-0.00222407	0.00309184	0.473907	-0.000619661	0.00173934	0.722527	0.00378004	0.00249344	0.133231
cg20564474	0.00863165	0.0228379	0.706408	0.00337617	0.0128477	0.793353	-0.000374451	0.0184178	0.983827
cg20564496	-0.0177655	0.0247817	0.475415	0.00866221	0.0139412	0.536038	-1.44473e-06	0.0199854	0.999942
cg20564521	0.00521914	0.0114846	0.650665	-0.00652211	0.00646073	0.3156	0.00209739	0.00926181	0.821391
cg20564558	0.0155053	0.0078999	0.0529499	-0.00293923	0.00444415	0.510164	-0.00856172	0.00637093	0.182566
cg20564565	0.00630709	0.010167	0.536688	-0.00902882	0.00571953	0.118143	-0.00355891	0.00819926	0.66535
cg20564570	0.0104515	0.0075134	0.167844	-0.00594155	0.00422672	0.163455	-0.00772805	0.00605924	0.205637
cg20564664	-0.00703814	0.00549772	0.20396	0.00424547	0.00309279	0.173457	-0.000441172	0.00443368	0.920972
cg20564671	0.0291314	0.0143332	0.0452308	-0.0122786	0.00806328	0.131525	-0.0249879	0.0115591	0.0334497
cg20564679	0.0345382	0.0157316	0.0308557	0.00356359	0.00884996	0.688203	-0.0234829	0.0126869	0.067649
cg20564703	-0.0253603	0.0108348	0.0215926	0.00750875	0.00609518	0.221378	0.0174869	0.00873778	0.0485509
cg20564709	0.0118821	0.0220054	0.590636	-0.0143799	0.0123793	0.248647	-0.018259	0.0177464	0.306453
cg20564739	0.00622411	0.00819614	0.449717	-0.00152833	0.0046108	0.741107	-0.0049788	0.00660984	0.453386
cg20564764	0.00340788	0.00353004	0.337086	-0.000938611	0.00198585	0.637675	-0.0030376	0.00284683	0.288988
cg20564865	0.00673579	0.0202358	0.740056	-0.0092337	0.0113838	0.419559	-0.0117791	0.0163193	0.472407
cg20564892	0.00991821	0.00619652	0.113174	-0.00244963	0.0034859	0.484148	-0.00907535	0.00499723	0.0728843
cg20564913	0.0487221	0.0327004	0.139938	-0.0196446	0.0183959	0.288597	-0.0132679	0.0263715	0.616185
cg20564969	0.0148896	0.0230823	0.520622	-0.00668534	0.0129851	0.607997	-0.0144622	0.0186149	0.439366
cg20564991	-0.00330896	0.0151016	0.827087	0.00581831	0.00849554	0.495291	-0.00667683	0.0121788	0.584969
cg20565065	-0.00168766	0.0130599	0.897485	0.00954259	0.00734693	0.197507	-0.00263864	0.0105322	0.802782
cg20565082	0.0116448	0.0235987	0.622968	-0.0122289	0.0132756	0.359578	-0.0164149	0.0190313	0.390829
cg20565090	0.01592	0.0110271	0.152494	-0.00503939	0.00620339	0.418855	0.000447536	0.00889291	0.959981
cg20565332	0.00501556	0.0055976	0.372773	-0.000495236	0.00314897	0.875406	-0.00335561	0.00451423	0.459325
cg20565352	0.00297866	0.0029675	0.318343	-0.00226944	0.00166939	0.177602	-0.00192275	0.00239317	0.423966
cg20565374	0.00478244	0.0235661	0.839669	-0.0154222	0.0132573	0.247964	-0.00342328	0.0190051	0.857484
cg20565501	0.00452904	0.00492939	0.360809	-0.0025566	0.00277307	0.35917	-0.00480636	0.00397535	0.229999
cg20565652	-0.000423673	0.00690681	0.951231	-0.000367986	0.00388548	0.92477	-0.00222093	0.00557005	0.691094
cg20565740	0.00520243	0.00453225	0.254243	0.000630163	0.00254965	0.805383	-0.00107493	0.00365507	0.769404
cg20565741	-0.00216872	0.00590853	0.714494	4.85257e-05	0.00332389	0.988386	-0.000299272	0.00476498	0.950068
cg20565764	0.0364432	0.0809606	0.653759	-0.053151	0.045545	0.246475	-0.00191843	0.0652913	0.976628
cg20565833	-0.00793112	0.0181769	0.663704	0.0118674	0.0102256	0.249068	-0.00632319	0.0146589	0.667303
cg20565912	-0.00178328	0.00459627	0.698998	0.000679713	0.00258567	0.793282	-0.000751941	0.0037067	0.839729
cg20565914	0.00335214	0.0169099	0.843334	0.0147393	0.00951281	0.124998	-0.0125102	0.0136371	0.361549
cg20565972	-0.0417425	0.0189861	0.0306242	0.010238	0.0106808	0.340504	0.0277758	0.0153114	0.0731974
cg20565980	-0.0171619	0.0130079	0.190598	0.0110312	0.00731771	0.1354	0.0139648	0.0104903	0.186681
cg20566234	-0.00699089	0.0137796	0.613233	-0.000398516	0.00775183	0.95912	0.00660611	0.0111127	0.553779
cg20566286	0.00128981	0.03178	0.967722	0.0256148	0.0178781	0.155598	0.00884641	0.0256292	0.73082
cg20566330	-0.00764994	0.00881495	0.387927	0.0054871	0.00495892	0.271627	0.00889402	0.00710888	0.214325
cg20566384	-0.0293426	0.127406	0.818406	-0.0749112	0.0716732	0.298904	-0.0878308	0.102747	0.395053
cg20566420	-0.00406691	0.003489	0.247021	0.00265317	0.00196276	0.18004	0.00290557	0.00281373	0.304701
cg20566439	0.00128637	0.0134081	0.923794	0.00183557	0.00754281	0.808318	0.000926792	0.010813	0.931898
cg20566449	0.00333703	0.0270945	0.902269	0.000358114	0.0152422	0.981311	-0.0198858	0.0218505	0.365351
cg20566450	0.0315339	0.0260954	0.230242	-0.00701763	0.0146802	0.633853	-0.0386638	0.0210449	0.0696733
cg20566475	-0.00553179	0.011158	0.621338	0.00931883	0.00627704	0.141352	-0.00299444	0.00899848	0.740126
cg20566583	0.00668522	0.00831918	0.423875	0.00209266	0.00468002	0.655906	-0.00563442	0.00670906	0.403364
cg20566587	0.000702427	0.00367993	0.849074	0.00134266	0.00207017	0.518362	-0.0035849	0.00296771	0.230409
cg20566643	-0.0028931	0.00306878	0.348479	-0.00101253	0.00172636	0.559087	0.00315287	0.00247484	0.206146
cg20566645	-0.0152131	0.0115113	0.189855	0.00139744	0.0064758	0.829665	0.0133754	0.00928341	0.153318
cg20566648	0.000859654	0.0074008	0.907802	-0.00188048	0.00416338	0.652656	-0.000130087	0.00596843	0.982662
cg20566657	0.0314057	0.0232031	0.17948	-0.0110768	0.0130531	0.398489	-0.0136463	0.0187123	0.467842
cg20566744	-0.0112894	0.0109993	0.307627	-0.0053636	0.00618772	0.388485	0.00475586	0.00887044	0.593258
cg20566766	0.0171714	0.0153911	0.267706	-0.0126735	0.00865837	0.146956	-0.00586384	0.0124122	0.637835
cg20566776	-0.0131657	0.026862	0.625308	0.00655516	0.0151114	0.665541	0.0182221	0.021663	0.402617
cg20566806	0.00119333	0.0213459	0.955549	-0.0047515	0.0120083	0.693329	-0.010424	0.0172146	0.546439
cg20566840	0.0172828	0.0227447	0.449442	-0.00663734	0.0127952	0.605293	-0.0213269	0.0183427	0.248208
cg20566885	0.033756	0.0219544	0.127873	0.00692975	0.0123506	0.576216	-0.02334	0.0177053	0.190962
cg20566897	0.0224178	0.0251906	0.376017	0.0025932	0.0141712	0.855241	-0.0154035	0.0203152	0.450412
cg20566904	-0.00316769	0.00893796	0.72391	-0.00843164	0.00502812	0.0972364	0.000874147	0.00720808	0.903761
cg20566934	-0.0062542	0.00828475	0.452393	0.00192278	0.00466065	0.680971	0.00168012	0.0066813	0.802061
cg20566942	0.00308596	0.0026599	0.249224	-0.000573815	0.00149635	0.702324	-0.00223396	0.0021451	0.30063
cg20566970	-0.0293215	0.0220943	0.188027	0.00982231	0.0124293	0.431579	0.00987809	0.0178181	0.580771
cg20566999	0.00142946	0.0105922	0.892968	0.00578826	0.00595875	0.334111	-0.0106558	0.0085422	0.215664
cg20567047	-0.00552647	0.00432021	0.204303	0.0021759	0.00243037	0.373157	0.00242103	0.00348407	0.489022
cg20567060	-0.00861513	0.0118371	0.468731	0.00257818	0.00665905	0.699598	0.00618019	0.00954611	0.519115
cg20567067	0.00803053	0.00906418	0.378137	-0.0154528	0.00509912	0.00323491	-0.00172307	0.00730987	0.814219
cg20567093	-0.00420222	0.00329162	0.205205	0.00126425	0.00185173	0.496627	0.000240414	0.00265455	0.92805
cg20567119	-0.00420244	0.0136214	0.758444	-0.00313008	0.00766283	0.683952	-0.00142184	0.0109851	0.897321
cg20567140	0.0061977	0.00485753	0.205469	-0.000799051	0.00273264	0.770686	-0.00227209	0.0039174	0.563449
cg20567148	-0.00313764	0.0234135	0.893711	-0.00612446	0.0131714	0.643134	-0.0149171	0.018882	0.431716
cg20567176	0.00238324	0.00798835	0.766172	0.000632244	0.00449391	0.888448	0.00253159	0.00644226	0.695328
cg20567227	0.00644087	0.00831823	0.440897	-0.00508953	0.00467948	0.279834	-0.00502962	0.0067083	0.455469
cg20567249	0.0079346	0.0167442	0.636808	-0.0224862	0.00941961	0.0191966	-0.0197701	0.0135035	0.146864
cg20567280	-0.0140622	0.0170702	0.412366	-0.00832531	0.009603	0.388411	0.00715943	0.0137664	0.60437
cg20567301	0.0252979	0.0158074	0.113223	-0.00852297	0.00889255	0.340559	-0.0163234	0.012748	0.203862
cg20567311	-0.0120231	0.00728262	0.102442	0.00948324	0.00409689	0.0230385	0.0084772	0.00587312	0.152587
cg20567337	-0.0053125	0.0143367	0.711892	0.00772151	0.0080652	0.341087	0.00424967	0.0115619	0.714116
cg20567355	0.0105428	0.0241717	0.663825	-0.0138192	0.013598	0.312385	-0.0159979	0.0194935	0.414123
cg20567361	-0.000178984	0.0128459	0.988916	0.00387423	0.00722654	0.593282	-0.000986689	0.0103596	0.924345
cg20567368	0.0078199	0.016768	0.642151	0.00133565	0.00943295	0.887736	-0.00845104	0.0135226	0.533675
cg20567385	0.0111064	0.0251756	0.660219	-0.00977964	0.0141627	0.491749	-0.0196492	0.020303	0.335891
cg20567404	-0.0051125	0.00488976	0.298732	0.00325971	0.00275077	0.239314	0.00158748	0.00394338	0.688278
cg20567408	0.0153493	0.0195567	0.434718	-0.00717889	0.0110018	0.515827	-0.0020102	0.0157717	0.89888
cg20567499	0.00468664	0.00297359	0.118721	-0.00222318	0.00167282	0.187404	-0.00227693	0.00239808	0.345067
cg20567537	-0.000181646	0.0087389	0.983465	-0.00443961	0.00491614	0.369042	-0.00609387	0.00704755	0.389649
cg20567570	-0.0126854	0.019056	0.507413	0.00601991	0.0107201	0.575898	0.0184931	0.0153678	0.232175
cg20567630	0.0097276	0.0102003	0.34296	-0.0069918	0.00573825	0.226422	-0.00888539	0.00822609	0.283132
cg20567721	-0.0021955	0.00233824	0.350416	0.0014323	0.00131539	0.279288	0.00233301	0.00188569	0.219412
cg20567766	-0.0138217	0.0125238	0.272863	-0.00659037	0.00704534	0.35222	0.0237705	0.0100999	0.0209028
cg20567768	-0.000145869	0.0217024	0.994653	-0.00990811	0.0122088	0.419315	-0.000910987	0.017502	0.958611
cg20567785	-0.0106613	0.010897	0.330666	0.0113279	0.00613018	0.0680966	0.010963	0.00878795	0.215639
cg20567867	-0.0146846	0.0230688	0.526124	0.00484264	0.0129775	0.709962	0.00111618	0.018604	0.952299
cg20567895	-0.00618446	0.00894014	0.490971	0.00654288	0.00502935	0.196795	0.00553844	0.00720984	0.444511
cg20568038	0.00445938	0.00779619	0.568835	-0.0108324	0.00438581	0.0155155	0.00556098	0.00628729	0.378933
cg20568045	0.00951133	0.0258069	0.713373	0.00412121	0.0145179	0.777199	0.0068516	0.0208121	0.742805
cg20568102	0.0153562	0.0090642	0.0938967	0.00181311	0.00509914	0.723042	-0.0133959	0.0073099	0.0703687
cg20568108	-0.00215225	0.0232481	0.926457	0.00641672	0.0130784	0.62495	0.00740092	0.0187486	0.69402
cg20568147	0.0345646	0.0180081	0.05829	-0.00365947	0.0101306	0.718825	-0.0271657	0.0145228	0.064848
cg20568219	-0.00878082	0.00909371	0.336987	0.00218014	0.00511574	0.671066	0.00906809	0.00733369	0.219679
cg20568227	0.00104799	0.00483394	0.828884	-0.00225952	0.00271937	0.408358	0.00275347	0.00389836	0.481925
cg20568285	-0.017325	0.0108547	0.114181	0.00120567	0.00610638	0.843951	0.0133462	0.00875383	0.131069
cg20568305	0.00955545	0.0123959	0.44293	-0.0144612	0.00697342	0.0411283	-0.00427137	0.00999678	0.67026
cg20568390	-8.58283e-05	0.0238291	0.997135	0.0132479	0.0134053	0.32583	0.0126886	0.0192172	0.510863
cg20568402	0.00456432	0.0107428	0.672002	-0.00178122	0.00604343	0.768914	0.00118365	0.00866359	0.891651
cg20568408	0.00295747	0.00893963	0.74159	0.00170779	0.00502906	0.735007	-0.00282324	0.00720944	0.696331
cg20568423	-0.0760378	0.040856	0.0661845	-0.0291232	0.0229839	0.208576	0.0545227	0.0329486	0.101658
cg20568433	-0.000679521	0.0109111	0.950488	0.00665265	0.00613814	0.281508	0.00150316	0.00879935	0.864766
cg20568490	-0.0122334	0.00860284	0.158681	0.000181381	0.00483959	0.970191	0.00345364	0.00693782	0.619911
cg20568497	-0.00992445	0.0087441	0.25957	0.00832545	0.00491906	0.0942156	0.00439832	0.00705174	0.534481
cg20568510	-0.00399944	0.0149995	0.790394	-0.00788212	0.00843809	0.352892	0.00143973	0.0120965	0.90554
cg20568520	-0.00145729	0.0441495	0.973746	-0.00220588	0.0248367	0.929437	-0.011853	0.0356047	0.740025
cg20568691	-0.00751414	0.0265764	0.778065	0.00299849	0.0149507	0.841523	0.0190998	0.0214327	0.375363
cg20568725	0.00565131	0.00581897	0.33421	-0.00403448	0.00327351	0.221174	-0.00411552	0.00469275	0.382961
cg20569034	-0.0221259	0.0241576	0.362312	0.0185434	0.0135901	0.176017	0.0301968	0.0194821	0.124863
cg20569048	-0.00368422	0.00635276	0.563489	-0.00181957	0.00357379	0.611972	0.00317674	0.00512323	0.536874
cg20569070	0.00460286	0.00757659	0.545132	-0.000617511	0.00426227	0.88515	-0.00627977	0.0061102	0.306982
cg20569075	-0.00711546	0.0123516	0.566086	-0.00177468	0.00694848	0.799027	0.0083117	0.00996103	0.406382
cg20569108	-0.00233139	0.00432304	0.591093	-0.000559393	0.00243196	0.818631	0.000661745	0.00348635	0.84991
cg20569129	0.00174606	0.00904892	0.847452	0.00591454	0.00509054	0.248541	0.000322403	0.00729757	0.964865
cg20569145	0.00319641	0.00905915	0.725083	-0.000676163	0.0050963	0.894762	-0.00174668	0.00730582	0.811618
cg20569194	-0.00483952	0.00266678	0.0730907	0.000277748	0.00150022	0.853562	0.00313465	0.00215064	0.148652
cg20569203	0.000401735	0.00565243	0.943507	-0.00218184	0.00317982	0.494485	0.00297118	0.00455844	0.51629
cg20569287	0.00602324	0.00532895	0.261534	-0.00342453	0.00299784	0.256524	-0.000343783	0.00429757	0.936429
cg20569292	0.0101376	0.00754654	0.182734	-0.00273636	0.00424536	0.520954	-0.010995	0.00608596	0.0743621
cg20569302	0.0353935	0.0200638	0.0813167	-0.00952828	0.011287	0.400939	-0.0272764	0.0161806	0.0955123
cg20569356	-0.000203562	0.0108346	0.985054	0.0005421	0.00609506	0.929338	0.000361205	0.00873761	0.967122
cg20569369	-0.0177723	0.00704825	0.0135508	0.00739637	0.00396505	0.0655766	0.00788676	0.00568411	0.168913
cg20569452	0.00373173	0.0106809	0.727665	-0.00321181	0.00600861	0.594367	0.00384197	0.00861367	0.656709
cg20569482	0.00879322	0.00844617	0.300786	-0.00411554	0.00475146	0.388839	-0.00704043	0.00681148	0.304249
cg20569499	-0.00396229	0.00944088	0.675768	-0.00194717	0.00531104	0.714808	0.0126308	0.00761367	0.10081
cg20569562	-0.00492833	0.00952128	0.606074	-0.00307587	0.00535627	0.567312	0.00991655	0.00767851	0.200042
cg20569575	-0.00336666	0.0106915	0.753616	0.00355946	0.0060146	0.555553	0.00658779	0.00862225	0.446956
cg20569588	-0.0040211	0.00965787	0.6782	0.0012326	0.00543311	0.821071	0.00402637	0.00778866	0.606531
cg20569593	0.00273519	0.00345481	0.430735	-0.00327817	0.00194353	0.0953265	-0.000384355	0.00278615	0.890605
cg20569672	0.012039	0.014615	0.41239	-0.0031253	0.00822177	0.704801	-0.0181347	0.0117864	0.127612
cg20569680	-0.000165522	0.00321664	0.959081	-0.00158841	0.00180955	0.382531	-0.000188528	0.00259408	0.942235
cg20569758	-0.0120065	0.00730925	0.10415	0.00569162	0.00411187	0.169923	0.00562919	0.0058946	0.342298
cg20569772	-0.0119826	0.0119981	0.320771	0.00234877	0.00674963	0.728712	0.00874346	0.00967596	0.368747
cg20569791	-0.00131955	0.0192546	0.945523	0.00732668	0.0108318	0.500622	0.00707898	0.015528	0.649636
cg20569804	0.00431552	0.0152463	0.777824	-0.0160693	0.00857691	0.0644278	0.0065461	0.0122955	0.595838
cg20569807	0.00108532	0.0144372	0.940252	0.00573747	0.00812179	0.481853	-0.00218251	0.011643	0.851753
cg20569825	0.000357716	0.00295784	0.904025	0.00024131	0.00166395	0.885037	0.00187704	0.00238537	0.433531
cg20569839	-0.00601629	0.0111178	0.589828	-0.00337267	0.00625443	0.591127	0.00920356	0.00896607	0.307574
cg20569855	0.0140446	0.0179764	0.436809	0.0110382	0.0101128	0.278135	-0.00752108	0.0144972	0.605252
cg20569887	-0.00319397	0.00948103	0.737038	0.000531427	0.00533363	0.920867	0.00318779	0.00764605	0.677788
cg20569893	0.0237793	0.0231242	0.306711	-0.0184771	0.0130087	0.159158	-0.0147472	0.0186487	0.431266
cg20569940	0.0242162	0.0183445	0.190352	-0.00488043	0.0103198	0.637483	-0.00381452	0.014794	0.797152
cg20569955	0.000516047	0.00251795	0.838103	-1.04909e-05	0.00141649	0.994108	0.00104043	0.00203062	0.609721
cg20569986	-0.00102823	0.0117001	0.930177	-0.000432752	0.00658197	0.947733	-0.00101394	0.00943561	0.914679
cg20569999	0.000755345	0.00906755	0.933807	-0.000921965	0.00510102	0.857001	-0.00171479	0.0073126	0.815163
cg20570016	-0.00154472	0.0166386	0.926249	0.0127622	0.00936016	0.176337	-6.1109e-05	0.0134183	0.996377
cg20570109	-0.0269996	0.0275883	0.330524	-0.0026139	0.01552	0.866652	-0.00536174	0.0222488	0.810143
cg20570113	-0.00324049	0.0191509	0.866035	-0.0103359	0.0107735	0.340088	0.00712985	0.0154444	0.645514
cg20570162	-0.00208547	0.00969037	0.830118	0.00873012	0.00545139	0.112988	-0.00166517	0.00781487	0.831777
cg20570179	0.00994218	0.0122646	0.419837	-0.00844413	0.00689957	0.224385	-0.0178949	0.0098909	0.0739509
cg20570202	0.0150054	0.0101543	0.143174	-0.00233772	0.00571238	0.683394	-0.0100938	0.00818901	0.221122
cg20570230	0.0136785	0.0193195	0.480871	0.0076714	0.0108683	0.482211	-0.0161233	0.0155803	0.303673
cg20570279	0.00480341	0.00610699	0.433736	0.00045802	0.00343554	0.894257	-0.00941351	0.00492503	0.059328
cg20570313	0.00520542	0.00696693	0.457028	-0.00251775	0.0039193	0.522343	-0.00436727	0.00561853	0.439142
cg20570374	-0.00280393	0.00208262	0.18177	0.000534397	0.00117159	0.649462	0.00288276	0.00167955	0.0897331
cg20570410	0.00152557	0.00330971	0.64602	-0.00117186	0.0018619	0.530784	-0.00144005	0.00266914	0.59094
cg20570458	0.028067	0.0123763	0.0258778	-0.0139441	0.00696241	0.0483885	-0.0198135	0.00998099	0.0503549
cg20570464	-0.0345643	0.0335936	0.306449	0.00344257	0.0188984	0.855889	0.0175083	0.0270918	0.519854
cg20570505	-0.000292145	0.00259732	0.910708	-0.000272951	0.00146114	0.852257	0.000120449	0.00209463	0.954279
cg20570611	0.00859064	0.00933505	0.360043	-0.0176003	0.00525151	0.00120116	0.000659776	0.00752832	0.93037
cg20570683	-0.00328758	0.00801398	0.682669	-0.00339768	0.00450833	0.453144	0.00719621	0.00646293	0.26865
cg20570761	0.00482688	0.00347058	0.167916	-0.000997342	0.0019524	0.610795	-0.00172486	0.00279887	0.539365
cg20570797	0.0471689	0.0236099	0.0489306	-0.0184171	0.0132819	0.16918	-0.0220291	0.0190403	0.250526
cg20570841	0.0115064	0.017502	0.512679	-0.0052316	0.00984586	0.596562	-0.0172438	0.0141146	0.225199
cg20570867	0.0107774	0.0167103	0.520692	0.0040275	0.00940052	0.669419	-0.00970143	0.0134762	0.473564
cg20571068	-0.0110404	0.00843269	0.193981	0.00534788	0.00474388	0.262778	0.00332615	0.00680061	0.626033
cg20571112	-0.0143955	0.00834021	0.0879739	0.00522271	0.00469185	0.268784	0.00998686	0.00672602	0.141294
cg20571115	-0.0158583	0.0137591	0.252316	0.00940179	0.00774026	0.227859	0.00783853	0.0110961	0.481857
cg20571116	-0.000499617	0.00945252	0.957971	-0.00142406	0.00531759	0.789501	0.000810633	0.00762306	0.915564
cg20571119	-0.0211093	0.0124087	0.0925666	0.012829	0.00698061	0.069584	0.0181967	0.0100071	0.0725282
cg20571136	-0.0163849	0.0117475	0.166721	0.0117284	0.00660863	0.0795262	0.0190128	0.00947383	0.0479407
cg20571137	0.00387624	0.00298105	0.197016	0.000790006	0.00167702	0.638791	-0.00374344	0.00240409	0.123159
cg20571198	0.00766122	0.00661432	0.249995	-0.000654916	0.00372094	0.860706	-0.00349554	0.00533417	0.514037
cg20571213	-0.00146198	0.026034	0.955349	0.0192009	0.0146456	0.193377	-0.00464488	0.0209953	0.825441
cg20571284	0.0199127	0.0145265	0.17405	-0.0173097	0.00817198	0.0370802	-0.014854	0.011715	0.208277
cg20571295	0.00380991	0.00981392	0.698827	0.000785728	0.0055209	0.887165	0.000412145	0.00791451	0.958591
cg20571333	0.0094134	0.00633696	0.141117	0.000288198	0.00356491	0.935757	-0.00650741	0.00511049	0.206367
cg20571404	-0.0647313	0.070726	0.362655	-0.016298	0.0397875	0.683111	0.0598214	0.0570375	0.29724
cg20571420	0.0211105	0.0125835	0.0970935	-8.68944e-05	0.00707897	0.990235	-0.0270564	0.0101481	0.00918254
cg20571430	-0.00375685	0.00216129	0.0857892	0.000330118	0.00121585	0.786656	0.00262135	0.00174299	0.136304
cg20571462	-0.0076667	0.0156837	0.62622	-5.5999e-06	0.00882302	0.999495	-0.00314173	0.0126483	0.80443
cg20571513	0.0247499	0.0150803	0.104449	-0.0103388	0.00848354	0.226336	-0.0254643	0.0121616	0.0392546
cg20571592	-0.0099873	0.00827091	0.230581	-0.00522327	0.00465287	0.264771	0.011412	0.00667014	0.0907465
cg20571701	-0.00405979	0.0154436	0.793281	0.00168842	0.00868793	0.846373	-0.00413646	0.0124546	0.740614
cg20571736	0.0135486	0.0135345	0.319647	0.00336618	0.00761392	0.659533	-0.00645538	0.010915	0.555806
cg20571751	-0.0130812	0.0167168	0.436087	-0.00013261	0.00940419	0.988782	0.00265957	0.0134814	0.844082
cg20571761	0.00526697	0.00897947	0.559056	-0.0049079	0.00505147	0.334016	-0.0012184	0.00724156	0.866785
cg20571780	0.00888922	0.0116058	0.445841	0.00692834	0.00652894	0.291617	-0.00568098	0.00935959	0.54549
cg20571806	0.00558003	0.0119992	0.643096	0.00341898	0.00675023	0.613819	0.00593607	0.00967683	0.541229
cg20571825	-0.0108651	0.0101016	0.285154	0.00214088	0.00568271	0.707308	0.00306435	0.00814647	0.707738
cg20571839	-0.000288164	0.00734666	0.968804	0.00251845	0.00413292	0.54391	-0.00235518	0.00592477	0.691985
cg20571858	0.00703034	0.0105814	0.508229	-0.00280314	0.00595264	0.638913	-0.0027278	0.00853343	0.75001
cg20571887	-0.00685581	0.00854123	0.424403	0.00573939	0.00480494	0.235614	0.00139975	0.00688814	0.839455
cg20571895	-0.0184237	0.0226397	0.418045	0.0144968	0.0127361	0.258219	0.00771105	0.018258	0.673844
cg20571908	0.00493417	0.0131273	0.707949	-0.00423424	0.00738486	0.56791	-0.000226835	0.0105866	0.982956
cg20571913	0.00434027	0.0116802	0.71112	-0.000549335	0.00657076	0.933569	0.00577414	0.00941955	0.541516
cg20571958	-0.00363789	0.00909498	0.690168	-0.000102131	0.00511645	0.984121	0.00674463	0.00733472	0.360411
cg20571967	-0.0106525	0.0109635	0.333989	-0.00768989	0.00616762	0.215889	0.0168481	0.00884162	0.0600902
cg20571993	-0.010241	0.00825558	0.218208	-0.00713556	0.00464424	0.128147	0.0061979	0.00665778	0.354528
cg20572061	-0.00438172	0.00719902	0.544376	0.00549085	0.00404987	0.178751	0.00134443	0.0058057	0.817428
cg20572102	-0.00438501	0.00854708	0.609253	0.000783397	0.00480823	0.870961	0.00533682	0.00689286	0.440929
cg20572153	0.00106862	0.00654938	0.870777	0.00518069	0.00368441	0.163336	-6.40133e-05	0.0052818	0.990359
cg20572186	-0.00831956	0.00978481	0.397574	-0.00683213	0.00550452	0.217952	0.00475306	0.00789103	0.548554
cg20572285	-0.0100919	0.00719063	0.164117	-0.000104338	0.00404515	0.979483	0.00556691	0.00579894	0.339785
cg20572374	-0.0107481	0.0165034	0.516634	0.00861693	0.00928414	0.355966	0.00272038	0.0133093	0.838532
cg20572468	0.00123583	0.00633625	0.845826	0.00334421	0.00356451	0.350802	-0.00627697	0.00510992	0.222691
cg20572472	-0.00120963	0.00959613	0.899987	-0.00275712	0.00539838	0.610863	-0.00748907	0.00773887	0.335929
cg20572486	-0.000463823	0.0111853	0.967021	0.0127683	0.00629241	0.0455713	-0.000198366	0.00902051	0.982507
cg20572557	0.00490283	0.00660795	0.460157	-0.00713277	0.00371735	0.0583689	-0.00378421	0.00532903	0.479578
cg20572606	0.00646215	0.0135522	0.634705	-0.00644465	0.00762391	0.400305	-0.00221775	0.0109293	0.839684
cg20572650	0.00573203	0.0166815	0.731983	0.00940023	0.0093843	0.319333	-0.00807805	0.0134529	0.549792
cg20572816	-0.0025454	0.00835772	0.761448	0.000819013	0.0047017	0.862126	-0.00223884	0.00674015	0.740582
cg20572838	-0.00116632	0.0033039	0.724953	0.00209714	0.00185864	0.262358	0.00150581	0.00266446	0.573461
cg20572882	-0.0058569	0.00408537	0.155347	0.00221443	0.00229826	0.338018	0.00335387	0.00329468	0.311583
cg20572915	0.00272915	0.0242533	0.910671	-0.0053148	0.0136439	0.697853	-0.00363381	0.0195592	0.853056
cg20572918	-0.00091783	0.00983736	0.925884	0.00116284	0.00553409	0.834074	0.00692973	0.00793342	0.384859
cg20572926	-0.000533231	0.00519084	0.918423	0.00235555	0.00292015	0.422117	0.00414782	0.00418619	0.324579
cg20572931	0.00409559	0.00637695	0.522439	-0.00495862	0.0035874	0.170522	-0.00386743	0.00514274	0.454117
cg20572967	-0.012414	0.0141676	0.383378	0.00345943	0.0079701	0.665351	0.00888815	0.0114256	0.438778
cg20572993	0.00837069	0.014033	0.552425	0.00284002	0.00789435	0.719924	-0.00394964	0.011317	0.727952
cg20572995	-0.00331442	0.00720858	0.646842	-0.00507831	0.00405524	0.213902	0.00196027	0.00581341	0.736799
cg20573041	-0.0131685	0.0143243	0.360536	0.00482353	0.00805826	0.551043	0.00440797	0.011552	0.703727
cg20573070	-0.00291952	0.0144292	0.84014	0.0124281	0.00811728	0.129466	0.00118095	0.0116366	0.919403
cg20573095	-0.0170315	0.0148293	0.253985	0.0108701	0.00834237	0.196094	0.00233618	0.0119592	0.845589
cg20573167	0.00176317	0.00457684	0.701025	-0.00145785	0.00257474	0.57274	-0.000904065	0.00369103	0.807097
cg20573205	-0.00229951	0.00677491	0.735134	-0.00557249	0.00381128	0.1474	0.00466219	0.00546368	0.395888
cg20573211	0.00955742	0.0139277	0.494444	-0.00881746	0.00783512	0.263598	-0.0155155	0.0112321	0.170789
cg20573218	-0.00580726	0.0173101	0.738087	0.013453	0.00973796	0.170745	-0.0014941	0.0139599	0.915019
cg20573222	0.0157195	0.0133817	0.243395	-0.00332638	0.00752797	0.659706	-0.00798796	0.0107918	0.461224
cg20573242	-0.00158527	0.00254277	0.534664	-0.000115359	0.00143045	0.935914	0.00137005	0.00205063	0.505871
cg20573307	0.00284622	0.00309463	0.360317	-3.19018e-05	0.00174091	0.985423	-0.00150001	0.00249568	0.549412
cg20573360	0.00256561	0.00798207	0.74868	-0.00591251	0.00449037	0.191476	-0.000116086	0.0064372	0.985654
cg20573396	-0.00165602	0.00303616	0.586886	0.000388381	0.00170802	0.820669	0.000882477	0.00244853	0.719434
cg20573508	0.0224743	0.0150196	0.138271	-0.00947435	0.00844939	0.265316	-0.0223628	0.0121127	0.0683386
cg20573562	0.00108642	0.00327265	0.740729	-0.000304241	0.00184105	0.869137	0.000260277	0.00263925	0.921674
cg20573616	-0.00917363	0.0110427	0.408447	0.00219469	0.00621215	0.724746	0.006484	0.00890546	0.468558
cg20573702	-0.0035235	0.0230168	0.878695	-0.0132189	0.0129483	0.310197	0.00089359	0.018562	0.961717
cg20573713	-0.00138375	0.0110879	0.900978	0.0057575	0.00623759	0.358603	0.000958947	0.00894193	0.91485
cg20573820	0.000378142	0.00409845	0.926705	-0.00416013	0.00230561	0.0747183	0.00338612	0.00330522	0.308518
cg20573828	0.00518322	0.0113006	0.647642	0.00224748	0.00635722	0.724564	-0.00588675	0.00911342	0.520056
cg20573831	-0.000561175	0.00692568	0.93561	0.00426714	0.00389609	0.276507	0.00498642	0.00558526	0.374495
cg20573855	-0.00932514	0.0179084	0.60392	0.0174696	0.0100745	0.0865367	0.0127928	0.0144423	0.378234
cg20573913	8.42511e-05	0.00332234	0.979828	0.00236102	0.00186901	0.209954	-0.000413888	0.00267932	0.877602
cg20573919	0.000301436	0.00359035	0.933288	-0.00359424	0.00201978	0.0787293	0.00157295	0.00289547	0.588384
cg20573923	-0.00289145	0.019175	0.880496	0.0017467	0.010787	0.871748	0.000517281	0.0154638	0.973393
cg20573931	-0.0064062	0.0221344	0.772962	0.0170774	0.0124519	0.173838	-0.0046581	0.0178504	0.794761
cg20573956	-0.0200436	0.0182804	0.275977	0.0108634	0.0102838	0.293797	0.0111193	0.0147423	0.452789
cg20573989	0.0179854	0.0197418	0.364855	-0.00310552	0.0111059	0.780442	-0.0154959	0.0159209	0.333163
cg20574018	0.00361739	0.0203598	0.859402	-0.0234806	0.0114536	0.043439	-0.0035672	0.0164193	0.828529
cg20574112	0.0206678	0.0109091	0.0615539	-0.00629745	0.00613702	0.307737	-0.00662741	0.00879776	0.453348
cg20574153	0.000159212	0.00321808	0.960658	0.000279675	0.00181036	0.877593	0.00298446	0.00259525	0.253381
cg20574266	0.00387486	0.0168474	0.818646	0.00786071	0.00947765	0.409204	0.00228062	0.0135867	0.867095
cg20574326	0.00677371	0.00727941	0.354732	-0.00185515	0.00409509	0.65169	-0.0115306	0.00587054	0.0527807
cg20574381	-0.029073	0.0221814	0.193493	0.00511001	0.0124783	0.683195	0.0098162	0.0178884	0.584617
cg20574415	-0.00299767	0.00309647	0.335745	0.00115854	0.00174195	0.507797	0.00185539	0.00249717	0.459534
cg20574434	0.0179059	0.00899507	0.0497337	-0.0115466	0.00506025	0.0249988	-0.0110836	0.00725414	0.130251
cg20574436	-0.0116081	0.00994046	0.246166	0.00626323	0.00559209	0.265862	0.015568	0.00801656	0.0554519
cg20574490	0.00741031	0.010021	0.461652	-0.00262329	0.00563737	0.642879	-0.00944747	0.00808148	0.245661
cg20574493	-0.00506321	0.0211315	0.811213	-0.00605115	0.0118877	0.612052	0.0125386	0.0170416	0.4639
cg20574502	-0.00885001	0.00471421	0.0639064	0.0033037	0.00265202	0.216286	0.00571377	0.00380181	0.136569
cg20574550	-0.00519827	0.00436891	0.237425	0.000569364	0.00245777	0.817359	0.00437924	0.00352334	0.217314
cg20574553	0.0107279	0.00728187	0.144382	0.000407401	0.00409648	0.921014	-0.0103249	0.00587252	0.0823179
cg20574581	0.0173463	0.0111971	0.125055	-0.00894886	0.00629903	0.15907	-0.0075611	0.00903001	0.404755
cg20574591	0.0105376	0.0175262	0.549274	-0.00765381	0.00985952	0.439735	-0.0197662	0.0141342	0.16561
cg20574648	0.000157427	0.0303864	0.995878	0.00826562	0.0170941	0.629959	0.00721011	0.0245054	0.769303
cg20574650	-0.00930817	0.00976522	0.343194	0.00341794	0.0054935	0.53549	0.0121326	0.00787524	0.127128
cg20574687	0.00526613	0.0166007	0.751852	0.00413846	0.00933888	0.658788	0.00207455	0.0133878	0.877222
cg20574732	0.00213447	0.00880377	0.809016	-0.00561518	0.00495263	0.260075	-0.0030432	0.00709987	0.669278
cg20574757	-0.00565485	0.00878877	0.521686	0.000526485	0.00494419	0.915448	0.000447839	0.00708777	0.949768
cg20574820	-0.0380162	0.0165247	0.0238649	-0.00477433	0.00929609	0.608875	0.0298664	0.0133265	0.0276237
cg20574900	-0.000487387	0.00286503	0.865323	0.000599613	0.00161174	0.710798	0.000355015	0.00231052	0.878249
cg20574949	0.00158211	0.00330431	0.633308	-0.00295778	0.00185886	0.115282	0.00109276	0.00266478	0.682783
cg20574981	0.00498247	0.00311457	0.113369	-0.0025955	0.00175212	0.142213	-0.00245377	0.00251177	0.331386
cg20575173	-0.0172675	0.00842236	0.043426	0.00490519	0.00473807	0.303478	0.014802	0.00679228	0.0320804
cg20575176	0.000385255	0.0099792	0.969295	0.00436134	0.00561388	0.439383	-0.000826189	0.0080478	0.918474
cg20575191	0.00496461	0.011725	0.673057	-0.012319	0.00659598	0.0652573	0.0054915	0.0094557	0.562938
cg20575196	0.00127462	0.00967689	0.895518	0.00324076	0.00544381	0.553217	-0.00555413	0.007804	0.478598
cg20575254	0.0239185	0.0297105	0.423035	-0.0131819	0.0167139	0.432494	-0.0188456	0.0239602	0.43374
cg20575261	0.018238	0.0113996	0.113336	-0.0113675	0.00641294	0.0798797	-0.00792454	0.0091933	0.391118
cg20575269	0.00261288	0.0081717	0.749945	-0.00394095	0.00459705	0.393703	0.00275787	0.00659013	0.676648
cg20575277	0.00807296	0.00367813	0.0309006	-0.000740761	0.00206916	0.72123	-0.00472522	0.00296625	0.114874
cg20575288	-0.0155234	0.0104341	0.140515	0.0107716	0.00586976	0.0699878	0.00838309	0.00841462	0.321955
cg20575323	0.00315328	0.0167429	0.851062	0.00894685	0.00941883	0.344861	0.00348244	0.0135024	0.797098
cg20575414	-0.0061297	0.0258019	0.812788	-0.000421333	0.0145151	0.976911	0.0145389	0.0208082	0.486641
cg20575468	0.0272654	0.0180345	0.134281	-0.00388001	0.0101454	0.70309	-0.0202338	0.014544	0.167792
cg20575490	0.0128712	0.0078038	0.102768	-0.00196433	0.00439009	0.655692	-0.00833176	0.00629343	0.189092
cg20575660	-0.00940337	0.013656	0.492956	0.00325808	0.00768227	0.672562	0.0119989	0.011013	0.278999
cg20575705	-0.00793044	0.011311	0.485139	0.00636646	0.00636309	0.319894	-0.00164466	0.00912184	0.857347
cg20575761	0.0181102	0.0105283	0.0890466	0.00726647	0.0059228	0.223261	-0.0140871	0.00849065	0.100775
cg20575845	0.0157488	0.0190035	0.409577	-0.0112875	0.0106905	0.294032	-0.0133829	0.0153255	0.384991
cg20575848	-0.000272916	0.00352833	0.938527	0.00112748	0.00198489	0.571512	0.00258402	0.00284545	0.36638
cg20575856	0.00884201	0.0120503	0.465115	-0.00176121	0.00677899	0.795643	-0.0034504	0.00971806	0.723432
cg20575909	0.00432498	0.00989164	0.663049	-2.02852e-06	0.00556462	0.99971	-0.00825834	0.00797718	0.303491
cg20575915	-0.00401019	0.0063507	0.529437	-0.00159212	0.00357264	0.656988	0.000776855	0.00512157	0.879796
cg20575936	-0.00855588	0.0163892	0.602998	0.0165608	0.00921987	0.0760138	-0.00791587	0.0132172	0.550828
cg20576002	-0.0139854	0.00831135	0.0961068	0.00366449	0.00467562	0.435368	0.0106144	0.00670275	0.117
cg20576023	-0.00465971	0.0081012	0.566684	-0.00168929	0.00455739	0.711806	0.00621168	0.00653327	0.344414
cg20576064	-0.0115569	0.00978129	0.240685	0.00499097	0.00550254	0.366955	0.0100308	0.0078882	0.206975
cg20576068	-0.0146868	0.00931794	0.118698	0.00767752	0.00524188	0.146705	-0.000171229	0.00751452	0.981874
cg20576075	-0.0031348	0.0109819	0.775992	0.00453784	0.00617793	0.464651	0.00529938	0.0088564	0.551186
cg20576140	0.000108807	0.0140547	0.993841	-0.000542099	0.00790658	0.945498	0.0148656	0.0113345	0.193209
cg20576153	-0.00166058	0.00788739	0.833753	0.00345243	0.00443711	0.438682	0.00645579	0.00636084	0.313021
cg20576155	-0.00484015	0.00788462	0.540939	-9.61227e-05	0.00443555	0.982761	0.00106166	0.00635861	0.867794
cg20576160	0.0516144	0.018278	0.00590974	-0.0129558	0.0102824	0.211121	-0.0527042	0.0147404	0.000579595
cg20576162	-0.00420619	0.0219713	0.848637	-0.00668703	0.0123601	0.589911	0.00692273	0.0177189	0.696999
cg20576195	-0.00460077	0.00662805	0.489489	0.000694902	0.00372866	0.852601	0.00393755	0.00534524	0.463365
cg20576212	0.0213666	0.0236605	0.369052	-0.0085299	0.0133104	0.523348	-0.014991	0.0190812	0.43426
cg20576243	0.0121376	0.0223303	0.588175	-0.00220434	0.0125621	0.861123	-0.000401787	0.0180084	0.982252
cg20576264	-0.0038804	0.00877913	0.659609	-0.00782163	0.00493877	0.116971	0.00116196	0.00707999	0.870027
cg20576272	0.0108544	0.0101579	0.288288	0.000904571	0.00571439	0.874598	-0.00805718	0.00819189	0.328125
cg20576319	-3.36331e-05	0.00826122	0.996761	0.00598382	0.00464741	0.201394	0.000153797	0.00666232	0.981637
cg20576322	0.00157641	0.0097397	0.871805	-0.00444799	0.00547915	0.419172	-0.00317745	0.00785466	0.686839
cg20576328	0.0229306	0.0137019	0.0978982	-0.0165155	0.0077081	0.0350029	-0.0156849	0.01105	0.159426
cg20576349	-0.00238499	0.0179525	0.894626	-0.00468353	0.0100993	0.644013	-0.00407277	0.0144779	0.779157
cg20576363	0.000955395	0.00905664	0.916235	0.00841481	0.00509488	0.102302	0.00231759	0.00730379	0.751784
cg20576393	0.00381128	0.00297623	0.203828	-0.000244183	0.0016743	0.884392	-0.00208073	0.00240021	0.388439
cg20576401	-0.00878875	0.015213	0.564984	-0.0024419	0.00855818	0.776086	0.0144564	0.0122686	0.241956
cg20576443	-0.0103294	0.00753795	0.174195	-0.0017045	0.00424053	0.688727	0.0099138	0.00607903	0.106629
cg20576499	-0.00539441	0.0200002	0.788031	0.00963985	0.0112513	0.393977	0.00434176	0.0161293	0.78844
cg20576510	0.000852386	0.00792308	0.91458	0.00214969	0.00445719	0.630835	-0.00386915	0.00638963	0.546437
cg20576539	0.0288419	0.0204157	0.161386	-0.00786169	0.011485	0.49551	-0.0145347	0.0164644	0.379837
cg20576578	-0.000387498	0.00651953	0.952744	-0.00731926	0.00366761	0.0491746	0.00274868	0.00525772	0.602481
cg20576590	-0.0602646	0.0718321	0.403842	-0.0167708	0.0404097	0.679173	0.0992573	0.0579295	0.0902813
cg20576597	0.0100784	0.00410007	0.0159975	-0.000841067	0.00230653	0.716281	-0.0046091	0.00330653	0.16697
cg20576603	0.0248889	0.0115525	0.0340372	-9.3456e-05	0.00649895	0.98856	-0.0196324	0.0093166	0.0380425
cg20576612	0.0309829	0.0127735	0.0174009	-0.0167176	0.00718583	0.0223735	-0.0161078	0.0103013	0.121611
cg20576624	-0.0290282	0.0153462	0.0619555	-0.000709843	0.00863311	0.934662	0.0230033	0.012376	0.0665314
cg20576638	-0.0205749	0.017473	0.242271	0.00163502	0.00982956	0.868287	0.0158955	0.0140912	0.262477
cg20576726	-0.00798668	0.0108856	0.465157	0.00250721	0.0061238	0.683261	0.0105112	0.0087788	0.234503
cg20576896	0.000736761	0.0124002	0.952761	0.00734451	0.00697586	0.295395	0.00371577	0.0100003	0.71114
cg20576928	-0.0141025	0.00897532	0.119838	0.00770517	0.00504914	0.130713	0.0092047	0.00723821	0.206955
cg20576936	0.00935582	0.00787939	0.238386	-0.00548505	0.00443261	0.219334	-0.0136628	0.00635439	0.0343849
cg20576955	-0.011203	0.022191	0.614975	0.0169147	0.0124837	0.179027	0.01329	0.0178961	0.459758
cg20576989	0.0044387	0.0102498	0.666075	-0.00495384	0.00576613	0.392686	-0.00539719	0.00826606	0.515561
cg20577019	0.00650298	0.0161834	0.688818	-0.0106676	0.00910411	0.244576	-0.00894069	0.0130512	0.495179
cg20577027	-0.00915055	0.0141802	0.520469	0.000417933	0.00797721	0.95834	0.00695351	0.0114358	0.544776
cg20577039	0.00857261	0.0127019	0.501567	-0.00107863	0.00714558	0.880372	-0.00411316	0.0102436	0.689034
cg20577142	-0.0439387	0.0251958	0.0847937	0.0232046	0.0141741	0.105304	0.0390951	0.0203194	0.0576969
cg20577165	-0.0163948	0.0261409	0.532227	-0.0113615	0.0147058	0.441908	0.00384714	0.0210815	0.855634
cg20577205	0.0319137	0.0346439	0.359558	-0.0173033	0.0194892	0.377132	-0.0574945	0.0279388	0.0426662
cg20577307	-0.0166008	0.0241608	0.493894	0.00817307	0.0135919	0.549227	0.0152577	0.0194847	0.435767
cg20577328	-0.00715583	0.00942165	0.449649	0.00581607	0.00530022	0.275598	-0.00059676	0.00759816	0.937583
cg20577333	0.0216451	0.0130589	0.101106	-0.00188043	0.0073464	0.798595	-0.02656	0.0105315	0.0135346
cg20577360	0.0126617	0.00670935	0.06255	-0.00337013	0.0037744	0.374436	-0.00884252	0.00541081	0.105909
cg20577468	0.025314	0.0237552	0.289614	0.00570388	0.0133637	0.67059	-0.0133988	0.0191576	0.486211
cg20577477	-0.00353669	0.00909676	0.698406	0.00811268	0.00511745	0.116613	-0.00292709	0.00733615	0.690897
cg20577535	-0.00150631	0.0139434	0.914226	-0.0032621	0.00784396	0.67855	-0.00585055	0.0112447	0.604213
cg20577538	-0.00771495	0.0057482	0.183122	0.00417713	0.0032337	0.199944	0.00895439	0.00463568	0.0567381
cg20577572	-0.0133001	0.011957	0.26913	0.0184173	0.00672648	0.00752742	0.00689727	0.00964278	0.476397
cg20577613	-0.000457456	0.00260766	0.861161	-0.000889492	0.00146696	0.545898	0.000267967	0.00210297	0.898907
cg20577630	0.00921206	0.00764612	0.231624	-0.00249153	0.00430139	0.563961	-0.00125465	0.00616627	0.839254
cg20577663	-0.00381617	0.00748602	0.611532	0.00759853	0.00421132	0.0747248	0.000713406	0.00603716	0.906212
cg20577728	-0.000533474	0.00347381	0.878313	0.00101013	0.00195422	0.60657	-0.000786888	0.00280148	0.779483
cg20577747	0.00403395	0.0106621	0.706117	-0.00455642	0.00599803	0.449564	-0.0123975	0.0085985	0.153029
cg20577761	-0.00729325	0.00638442	0.256515	0.000234699	0.0035916	0.948052	0.00374089	0.00514876	0.46949
cg20577765	0.00482102	0.00927802	0.604681	0.0014148	0.00521943	0.786999	0.00188689	0.00748233	0.801511
cg20577826	-0.0219128	0.022862	0.340537	-0.00501278	0.0128612	0.697688	-0.00545004	0.0184372	0.768256
cg20577878	0.00217733	0.00296714	0.465081	0.00120766	0.00166919	0.471356	-0.000945348	0.00239287	0.693782
cg20577905	0.00229218	0.00255779	0.372701	-0.00202879	0.00143891	0.162202	-0.00150679	0.00206275	0.467108
cg20577914	-0.0190726	0.0213545	0.374303	-0.00111349	0.0120132	0.926368	0.00557687	0.0172215	0.746861
cg20578018	0.00189199	0.0057324	0.742173	0.00219173	0.00322481	0.498575	-0.00438343	0.00462294	0.34572
cg20578155	-0.0138236	0.00959404	0.153299	0.000177593	0.0053972	0.973828	0.00466618	0.00773719	0.548058
cg20578159	-0.00716778	0.0091004	0.433102	0.00220822	0.0051195	0.667317	0.00691815	0.00733908	0.348534
cg20578175	0.00232223	0.00421285	0.582926	-0.000204708	0.00236997	0.931371	-0.00154776	0.00339749	0.649867
cg20578258	0.000162217	0.012463	0.989646	-0.00107264	0.00701118	0.878769	0.00194093	0.0100509	0.847333
cg20578329	-0.00471169	0.00833984	0.573588	0.00260237	0.00469164	0.580568	0.00673149	0.00672572	0.319736
cg20578356	0.00384468	0.0132181	0.771863	0.00299365	0.00743593	0.688259	0.00474416	0.0106598	0.657414
cg20578376	0.00100911	0.0101361	0.920932	0.00231447	0.00570215	0.68584	-0.00586779	0.00817434	0.47483
cg20578405	0.00192431	0.00951441	0.840203	0.00564844	0.00535241	0.294275	-0.000649069	0.00767297	0.932785
cg20578417	0.00298777	0.00940668	0.75155	-0.0104957	0.0052918	0.050552	-0.00181223	0.00758609	0.811767
cg20578452	0.00523053	0.00375369	0.16712	0.000352311	0.00211167	0.867892	-0.00409473	0.00302719	0.179755
cg20578501	-0.00625984	0.0163869	0.703413	-0.00708607	0.00921858	0.444218	0.00548497	0.0132153	0.679154
cg20578532	-0.0102054	0.0104155	0.32995	-0.00540328	0.00585931	0.359051	0.0120232	0.00839965	0.155985
cg20578581	0.00853839	0.0117326	0.468766	-0.00308199	0.00660025	0.64173	-0.00362096	0.00946183	0.702904
cg20578612	-0.00722847	0.00812248	0.376013	-0.0031162	0.00456936	0.497108	0.0100303	0.00655043	0.129425
cg20578657	0.0204959	0.015909	0.201131	-0.00314122	0.00894976	0.726469	-0.0175298	0.01283	0.175443
cg20578660	-0.00410522	0.0234878	0.861667	0.00652559	0.0132133	0.622674	0.0179673	0.0189419	0.34554
cg20578688	-0.00919251	0.0221747	0.679516	0.0132181	0.0124746	0.292327	0.011205	0.017883	0.532618
cg20578731	-0.00416035	0.0283536	0.883692	-0.00756394	0.0159505	0.636564	0.00413628	0.0228659	0.856882
cg20578739	-0.0108631	0.00810411	0.183673	0.000172469	0.00455903	0.969912	0.00728107	0.00653562	0.268394
cg20578769	-0.0100023	0.00882613	0.260291	-0.000780735	0.00496521	0.875428	0.00906225	0.0071179	0.206431
cg20578779	0.00111156	0.0132477	0.933328	0.00607537	0.00745259	0.417235	0.00494078	0.0106837	0.644933
cg20578780	-0.0415647	0.0220238	0.0625382	0.00199758	0.0123897	0.872295	0.03585	0.0177613	0.0466988
cg20578783	0.00176721	0.00457045	0.699974	-0.00148188	0.00257114	0.565901	0.000783029	0.00368587	0.832272
cg20578850	0.00182083	0.0160598	0.909998	-0.007704	0.00903455	0.396207	-0.00301229	0.0129515	0.816645
cg20578893	-0.00417888	0.0151208	0.782938	-0.000341166	0.00850631	0.968102	-0.00631665	0.0121943	0.605803
cg20579012	0.00414638	0.00689777	0.549361	-0.0027272	0.0038804	0.484091	0.00162391	0.00556276	0.771055
cg20579054	0.00120256	0.00949103	0.899473	0.00617377	0.00533926	0.250799	-0.0104328	0.00765412	0.176473
cg20579065	0.00547055	0.0044701	0.224406	-0.00190856	0.00251469	0.449973	-0.00231484	0.00360494	0.522517
cg20579173	0.00328576	0.0226002	0.88475	0.00678664	0.0127139	0.594877	0.00262738	0.0182261	0.88572
cg20579480	-0.00521225	0.0176287	0.768204	0.00724777	0.00991714	0.466891	0.0062761	0.0142168	0.660003
cg20579505	0.000860812	0.00800028	0.914568	-0.00221487	0.00450062	0.623899	0.00250744	0.00645188	0.698517
cg20579564	-0.00159873	0.0108573	0.883284	0.00310232	0.00610787	0.612824	0.00153483	0.00875597	0.861269
cg20579673	-0.0217511	0.017353	0.213481	0.0180746	0.00976209	0.0675691	0.0137835	0.0139945	0.327458
cg20579731	0.00503235	0.0193891	0.795842	0.00716308	0.0109075	0.51314	-0.00505587	0.0156365	0.747233
cg20579886	-0.0025222	0.00632345	0.690993	0.00303682	0.00355731	0.395679	0.00152464	0.00509959	0.76569
cg20579926	-0.00246616	0.00407998	0.547153	-0.00235071	0.00229523	0.308659	0.00311194	0.00329033	0.34694
cg20579990	-0.00560153	0.0182359	0.759465	0.00637717	0.0102587	0.535847	0.00374573	0.0147065	0.79957
cg20580026	0.00326447	0.00451156	0.47131	0.00211153	0.00253801	0.407762	-0.000201697	0.00363838	0.955921
cg20580088	-0.0238882	0.00821379	0.00463537	0.00826125	0.00462073	0.0773616	0.017724	0.00662407	0.00894538
cg20580103	0.00495047	0.00749576	0.510759	-0.0100342	0.0042168	0.0195701	-0.00502195	0.00604501	0.408437
cg20580127	-0.00932917	0.00824137	0.260821	0.0031801	0.00463625	0.494629	0.0053415	0.00664632	0.423825
cg20580177	0.00313271	0.0130478	0.810834	0.00284137	0.00734014	0.69965	-0.00453704	0.0105225	0.667432
cg20580245	-0.00238658	0.00378876	0.530444	0.000208769	0.0021314	0.922203	-0.00185237	0.00305548	0.545967
cg20580294	-0.0114372	0.00996645	0.254366	0.00877943	0.0056067	0.121092	0.00711407	0.00803752	0.378595
cg20580350	0.0018987	0.00942195	0.840774	-0.00139383	0.00530039	0.793213	-0.00283129	0.0075984	0.710361
cg20580475	-0.0136893	0.0157294	0.386587	0.000175482	0.00884871	0.984224	0.0076729	0.0126851	0.546874
cg20580508	-0.00568804	0.00871755	0.515852	0.00263426	0.00490413	0.592567	0.000497688	0.00703033	0.94373
cg20580524	0.0253369	0.0337624	0.455058	0.000100236	0.0189933	0.995802	-0.0325371	0.027228	0.235415
cg20580557	0.00782766	0.00915686	0.395043	-0.00615067	0.00515127	0.235795	-0.0143887	0.00738462	0.0546575
cg20580578	0.0147667	0.0196928	0.455414	0.0146404	0.0110783	0.18987	-0.0030221	0.0158814	0.849534
cg20580655	0.00169136	0.00313972	0.591504	-0.000570059	0.00176627	0.74768	-0.000263094	0.00253205	0.917489
cg20580673	0.0169545	0.0187832	0.369268	-0.000618353	0.0105667	0.953472	-0.00143999	0.0151479	0.924489
cg20580779	-0.000260073	0.00870723	0.976242	0.000137276	0.00489832	0.977708	-0.00672872	0.00702201	0.340663
cg20580788	0.0182139	0.0152495	0.235646	-0.0158245	0.00857872	0.0685752	-0.00598832	0.0122981	0.62756
cg20580833	0.00958775	0.0111309	0.391463	-0.00853787	0.00626179	0.17633	-0.0129738	0.00897662	0.152053
cg20580858	-0.00769953	0.00984804	0.436485	0.0043867	0.00554009	0.430676	0.00619444	0.00794202	0.437582
cg20580885	0.0599444	0.0275669	0.0324458	-0.0332156	0.015508	0.0350672	-0.0480013	0.0222315	0.0336558
cg20580912	0.00240322	0.0100446	0.811484	0.00511687	0.00565068	0.367744	-0.00713415	0.00810056	0.380965
cg20580946	-0.0063199	0.00807468	0.435989	0.0019364	0.00454248	0.670977	0.00385613	0.00651189	0.555311
cg20580985	0.00518212	0.0298774	0.862713	0.0145058	0.0168078	0.390543	-0.0280618	0.0240949	0.247423
cg20581021	0.000569861	0.0092608	0.951078	-0.00163622	0.00520974	0.754237	0.000260748	0.00746844	0.972231
cg20581032	0.0302223	0.0123142	0.0161579	-0.00511249	0.00692746	0.462545	-0.0189034	0.0099309	0.0603604
cg20581070	-0.00734088	0.00840265	0.384777	0.00841465	0.00472698	0.0786275	-0.00126931	0.00677638	0.851861
cg20581076	0.00220559	0.0123988	0.859235	-0.00784547	0.00697503	0.263842	-0.000487865	0.00999908	0.9612
cg20581146	-0.00855699	0.0241184	0.723625	-0.0124969	0.013568	0.359627	0.0107531	0.0194505	0.581821
cg20581154	-0.0091983	0.00852999	0.283929	0.000537811	0.00479862	0.911027	0.00166564	0.00687908	0.809262
cg20581176	-0.00822251	0.0132564	0.536743	-0.0031321	0.00745752	0.67555	0.00525039	0.0106908	0.624611
cg20581250	0.00269803	0.00280931	0.339585	-0.000738524	0.0015804	0.64148	-0.00191313	0.00226559	0.400799
cg20581322	-0.000122089	0.00207846	0.953297	-0.000382077	0.00116926	0.744646	-0.000455291	0.00167619	0.786571
cg20581337	0.0156326	0.0153057	0.309982	-0.0136083	0.00861033	0.117714	-0.0112453	0.0123434	0.364849
cg20581357	0.0156075	0.00900733	0.0867651	-0.00292332	0.00506715	0.565521	-0.00447282	0.00726403	0.539705
cg20581403	-0.0105882	0.0302573	0.727251	0.00160871	0.0170215	0.924926	-0.00215778	0.0244012	0.929743
cg20581417	-0.00380507	0.013406	0.777229	-0.00462257	0.00754167	0.541554	0.00850719	0.0108114	0.433545
cg20581424	-0.0108013	0.0160783	0.503536	0.010248	0.00904495	0.260399	0.00953847	0.0129664	0.463982
cg20581490	0.00804726	0.00903489	0.375611	-0.00624483	0.00508265	0.222591	-0.00277056	0.00728626	0.704713
cg20581550	0.0097923	0.0133824	0.466347	-0.00139383	0.00752839	0.853558	-0.00444298	0.0107924	0.681612
cg20581632	0.00097552	0.00258673	0.707021	-0.00201542	0.00145519	0.16968	0.000896693	0.00208609	0.668397
cg20581674	-0.0174907	0.0223219	0.435471	0.0210022	0.0125573	0.0981015	0.0124545	0.0180016	0.490916
cg20581874	-0.0218654	0.0441339	0.621573	0.00256156	0.0248279	0.918069	0.0164928	0.0355921	0.644273
cg20581967	0.0415677	0.0261585	0.115757	-0.0193014	0.0147156	0.193178	-0.0309889	0.0210957	0.145533
cg20581984	-0.00566023	0.00646349	0.383648	-0.00480672	0.00363609	0.189732	0.00231665	0.00521253	0.657856
cg20582036	0.0179028	0.0202113	0.378237	-0.00500121	0.0113701	0.661156	-0.0124746	0.0162996	0.446194
cg20582089	-0.0029827	0.00296486	0.317262	0.00185374	0.00166791	0.269524	0.00196248	0.00239103	0.414075
cg20582188	0.0010682	0.0049209	0.828671	0.00225042	0.00276829	0.418531	-0.000388486	0.0039685	0.922248
cg20582388	0.02636	0.0127032	0.0410033	-0.0025491	0.00714627	0.722198	-0.0193508	0.0102446	0.0623182
cg20582529	-0.0210754	0.0132304	0.114884	0.0069911	0.00744288	0.350239	0.0125451	0.0106698	0.242974
cg20582547	0.00707718	0.0115517	0.541741	0.000996895	0.00649849	0.878443	-0.0108664	0.00931594	0.246702
cg20582588	0.00325652	0.00488806	0.507075	0.00173835	0.00274982	0.528974	0.000127191	0.00394201	0.974336
cg20582655	-0.00163828	0.0125464	0.896418	-0.0133345	0.0070581	0.0622688	0.00323664	0.0101182	0.749842
cg20582745	0.017745	0.00951591	0.0656643	-0.00207928	0.00535325	0.69868	-0.00970811	0.00767418	0.209316
cg20582779	0.023666	0.0125351	0.0624411	-0.00924615	0.00705173	0.193325	-0.014574	0.010109	0.153068
cg20582800	-0.0106851	0.0164139	0.516817	0.00574996	0.00923378	0.535143	0.0154323	0.0132371	0.246942
cg20582814	-0.0129077	0.0126447	0.310247	-0.00913956	0.00711339	0.202339	0.00806684	0.0101974	0.431108
cg20582875	-0.00489731	0.0128376	0.703798	0.00252071	0.00722189	0.727925	-0.00180003	0.010353	0.862384
cg20582941	0.0243091	0.0363538	0.50551	-0.0403139	0.0204511	0.0519511	-0.0235383	0.0293178	0.424291
cg20582976	0.000582249	0.0260918	0.982249	-0.00875788	0.0146782	0.55232	-0.000864605	0.021042	0.967321
cg20582984	-0.00196774	0.0108006	0.85587	-0.00456764	0.00607599	0.454276	0.00861522	0.00871026	0.325427
cg20583016	0.021838	0.01398	0.121983	-0.0108384	0.00786457	0.17178	-0.0110851	0.0112743	0.328292
cg20583060	0.0351959	0.0399586	0.380905	-0.0273021	0.0224791	0.227899	-0.0500583	0.0322249	0.124043
cg20583073	0.0426295	0.0178067	0.0188647	-0.0223357	0.0100173	0.0284023	-0.0319031	0.0143603	0.0289667
cg20583095	0.0222136	0.0163632	0.178205	-0.00758027	0.00920526	0.412544	-0.0226548	0.0131962	0.0896643
cg20583151	0.0221043	0.0310902	0.479047	-0.0032719	0.01749	0.85205	-0.0214638	0.0250729	0.394374
cg20583250	-0.0121185	0.00739462	0.104946	-0.00903228	0.0041599	0.0326978	0.0123875	0.00596345	0.0407973
cg20583271	-0.0299219	0.020632	0.150663	0.00110885	0.0116067	0.924115	0.0116663	0.0166388	0.485123
cg20583316	-0.00213943	0.00435072	0.62417	0.000490276	0.00244753	0.841713	0.00369734	0.00350867	0.294974
cg20583374	0.00397222	0.0145461	0.785455	0.00429675	0.00818302	0.600894	-0.00021363	0.0117308	0.985513
cg20583430	0.0290673	0.0134651	0.033691	-0.00693913	0.00757488	0.362221	-0.0139611	0.010859	0.202051
cg20583432	0.0014997	0.00485043	0.757935	-0.000555367	0.00272865	0.839206	-0.000321045	0.00391167	0.934781
cg20583521	-0.00440252	0.00249991	0.0818225	0.000654011	0.00140634	0.64309	0.00260345	0.00201607	0.200084
cg20583615	0.0097852	0.00753486	0.197574	-0.000932907	0.0042388	0.826331	-0.00827964	0.00607655	0.176621
cg20583679	0.00633299	0.00755441	0.404204	0.00528387	0.00424979	0.217167	-0.00602617	0.00609231	0.325401
cg20583714	0.00512149	0.0436336	0.90684	-0.00210395	0.0245464	0.931896	-0.0181357	0.0351886	0.607621
cg20583781	0.00595902	0.00925606	0.52144	-0.0082365	0.00520707	0.117411	0.00280254	0.00746462	0.708267
cg20583782	0.00542503	0.00762722	0.478862	-0.000239963	0.00429075	0.955532	-0.00372585	0.00615103	0.546309
cg20583797	0.00183303	0.00698822	0.793723	-0.000971329	0.00393128	0.805444	-0.00131262	0.0056357	0.816389
cg20583816	-0.00129036	0.00669799	0.847693	-0.000244393	0.00376801	0.948438	-0.000370374	0.00540164	0.945495
cg20583833	-0.0323427	0.0191717	0.0952695	0.00920581	0.0107852	0.395747	0.0270051	0.0154611	0.0843117
cg20583868	-0.00517691	0.0122513	0.673683	-0.0081001	0.00689205	0.243164	0.00351954	0.00988013	0.722556
cg20583872	-0.0120237	0.00411898	0.00449212	0.00196691	0.00231716	0.398352	0.00829226	0.00332178	0.0144793
cg20583942	-0.0135478	0.01078	0.212285	0.00137424	0.00606437	0.821272	0.0124477	0.00869361	0.155862
cg20583945	0.00609471	0.0170729	0.72199	0.00256278	0.00960448	0.790245	-0.0181514	0.0137685	0.190936
cg20583990	-0.00871246	0.01669	0.603016	0.0152698	0.00938909	0.107581	0.0185279	0.0134598	0.172271
cg20584011	0.00418842	0.0197655	0.832688	-0.0102912	0.0111192	0.357309	-0.0149835	0.01594	0.349885
cg20584085	-0.00311322	0.00333606	0.353359	0.00317943	0.00187673	0.0939012	0.00246472	0.00269039	0.362196
cg20584157	-0.012905	0.0221698	0.562042	0.00963166	0.0124718	0.442093	-0.00430824	0.017879	0.810161
cg20584198	0.00332493	0.00418933	0.4296	-0.00198202	0.00235674	0.402708	-0.00399973	0.00337852	0.239765
cg20584203	-0.00192471	0.0101175	0.849578	0.00360085	0.00569169	0.52866	-0.00679526	0.00815935	0.40728
cg20584239	0.0150906	0.0271121	0.579262	-0.0033609	0.0152521	0.826122	0.00304843	0.0218647	0.889446
cg20584391	-0.000446881	0.00407207	0.912872	-0.00210651	0.00229077	0.360403	0.00342626	0.00328395	0.299751
cg20584415	-0.00641941	0.00734202	0.384398	0.00193852	0.00413031	0.640029	0.00659717	0.00592103	0.268337
cg20584474	-0.00605713	0.00770445	0.433945	-0.00216578	0.0043342	0.618581	0.00273261	0.00621331	0.661198
cg20584479	-0.00222744	0.0193486	0.90862	-0.000646128	0.0108847	0.952804	0.00386794	0.0156038	0.804822
cg20584484	0.0141508	0.00735791	0.0578019	0.00245427	0.00413925	0.554804	-0.0109531	0.00593384	0.0683928
cg20584495	0.0462969	0.0272251	0.0926885	-0.00857001	0.0153157	0.577253	-0.0292781	0.0219559	0.185932
cg20584508	0.0154138	0.0116149	0.188039	-0.00654093	0.00653406	0.319643	-0.00744686	0.00936694	0.428819
cg20584555	0.0036675	0.00561761	0.51561	0.00423528	0.00316023	0.183758	-0.00357257	0.00453037	0.432549
cg20584566	0.0161864	0.0146091	0.271002	-0.0174739	0.00821849	0.0363888	0.000373909	0.0117816	0.974757
cg20584679	-0.0173561	0.00919251	0.0624286	0.0078319	0.00517132	0.133612	0.00271719	0.00741337	0.714884
cg20584712	0.0359326	0.0165264	0.032465	-0.0140702	0.00929704	0.133886	-0.0406955	0.0133278	0.00302021
cg20584732	0.00592774	0.0177406	0.739101	-0.00386812	0.00998011	0.699294	-0.00535673	0.014307	0.70903
cg20584769	-0.00616854	0.0108359	0.570676	0.00491662	0.00609584	0.422174	0.00721431	0.00873871	0.411367
cg20584787	-0.00203199	0.00854014	0.812505	-0.003087	0.00480432	0.522248	-0.00419067	0.00688726	0.5445
cg20584801	-0.0216135	0.0112064	0.0571086	0.00598671	0.00630425	0.344992	0.0207215	0.00903749	0.0243267
cg20584815	0.039271	0.0307369	0.204851	-0.01732	0.0172913	0.31935	-3.37955e-05	0.024788	0.998915
cg20584831	0.000530665	0.00363323	0.884221	0.00114578	0.0020439	0.576557	-0.000304182	0.00293005	0.917561
cg20584841	0.00831354	0.00925506	0.371579	-0.00276682	0.00520651	0.596516	-0.00602289	0.00746381	0.42195
cg20584847	0.00100817	0.00888996	0.909977	-0.00205455	0.00500112	0.68224	0.000156243	0.00716938	0.982664
cg20584874	0.00995931	0.00531463	0.0643744	-0.00414393	0.00298979	0.169364	-0.00870313	0.00428602	0.0454232
cg20584899	-0.00926173	0.00987383	0.350898	-0.00444243	0.0055546	0.426071	0.0157089	0.00796283	0.0517707
cg20584905	4.28088e-05	0.00629935	0.994594	-0.000340748	0.00354375	0.923624	0.00336841	0.00508016	0.509091
cg20584925	0.00573046	0.00707088	0.419956	-0.00848276	0.00397778	0.0358473	-0.00178358	0.00570236	0.755215
cg20584926	-0.00828897	0.00807451	0.30754	0.00106874	0.00454238	0.814556	0.00547096	0.00651175	0.403171
cg20584932	0.00218443	0.00627078	0.728438	0.00425528	0.00352768	0.231067	-0.00119441	0.00505712	0.813857
cg20584961	-0.0184624	0.0115303	0.113043	0.0112434	0.00648648	0.0866583	0.00824977	0.00929873	0.377478
cg20584966	0.00116287	0.00454651	0.798745	0.000740256	0.00255767	0.772961	-0.00185667	0.00366657	0.613902
cg20584989	0.0290289	0.0183638	0.117646	-0.0156239	0.0103307	0.134148	-0.0270306	0.0148097	0.071483
cg20584997	-0.0439805	0.0404254	0.279696	0.0210861	0.0227416	0.356447	0.00166044	0.0326014	0.9595
cg20585033	0.00110857	0.0185175	0.952403	-0.00671574	0.0104172	0.520871	-0.00151855	0.0149336	0.919245
cg20585038	0.00383976	0.00834025	0.646413	0.00177716	0.00469187	0.705799	-0.00197513	0.00672606	0.769739
cg20585088	0.0052994	0.00772504	0.494579	-0.0131415	0.00434578	0.00329822	-0.00655168	0.00622992	0.295942
cg20585177	-0.00654118	0.00949907	0.492942	-0.00137033	0.00534378	0.798235	0.00263074	0.00766059	0.732137
cg20585208	-0.00206569	0.0130763	0.874853	0.00542698	0.00735618	0.462701	0.00967824	0.0105455	0.36134
cg20585227	-0.00202101	0.0109695	0.854265	0.0164906	0.00617099	0.00902965	-0.00470297	0.00884644	0.596374
cg20585358	-0.00323252	0.00273261	0.24013	-0.000423369	0.00153725	0.783672	0.00150569	0.00220373	0.496311
cg20585428	-0.00643134	0.0203115	0.752296	0.00731129	0.0114264	0.523984	0.00665474	0.0163804	0.68557
cg20585500	0.00122927	0.00912317	0.893135	-0.00316848	0.00513231	0.538648	-0.00430705	0.00735745	0.55983
cg20585530	-0.00547721	0.00649669	0.401551	0.00379614	0.00365476	0.301897	0.00719338	0.0052393	0.173374
cg20585576	0.00237515	0.00290571	0.415981	-0.00298581	0.00163463	0.0712707	-0.00166019	0.00234333	0.48059
cg20585645	-0.00127994	0.00329834	0.698945	-0.000472075	0.00185551	0.799787	0.00223749	0.00265997	0.402613
cg20585650	-0.0353898	0.0236822	0.138784	0.0196022	0.0133226	0.144891	0.0347179	0.0190987	0.0726161
cg20585659	0.00769173	0.00902628	0.396527	-0.00995101	0.00507781	0.0533069	-0.0098345	0.00727931	0.180274
cg20585676	-0.0242214	0.0135259	0.0768939	0.011286	0.00760909	0.141712	0.0225693	0.010908	0.0415787
cg20585768	0.0153912	0.022411	0.494097	-0.0055751	0.0126075	0.659464	-0.0214343	0.0180735	0.238946
cg20585792	-0.00702661	0.00585665	0.233564	-0.000733101	0.0032947	0.824451	0.00607305	0.00472314	0.202002
cg20585830	0.0331663	0.0149068	0.0287358	-0.0123708	0.00838594	0.143858	-0.0220129	0.0120217	0.0705894
cg20585841	-0.00282789	0.0275031	0.918347	5.39137e-05	0.0154721	0.997228	-0.00669984	0.0221801	0.76334
cg20585869	-0.00595657	0.00457779	0.19671	0.000193234	0.00257527	0.940364	0.000988303	0.0036918	0.789577
cg20585916	0.0148915	0.0107487	0.169548	-0.00340988	0.00604677	0.574296	-0.0134901	0.00866837	0.123365
cg20586051	-0.00138425	0.0109784	0.89996	-0.00958264	0.006176	0.124475	0.00267943	0.00885363	0.762906
cg20586076	-0.000133832	0.0297986	0.996427	-0.00405435	0.0167635	0.809474	0.0157672	0.0240313	0.513525
cg20586091	-0.00905548	0.00418834	0.0334235	0.00234668	0.00235618	0.322093	0.00729657	0.00337772	0.0335719
cg20586094	-0.00801302	0.0215755	0.711268	-0.00448545	0.0121375	0.712634	-0.00769472	0.0173998	0.659445
cg20586124	-0.0126591	0.0151617	0.406092	0.00546329	0.00852933	0.523551	0.00694984	0.0122273	0.571269
cg20586163	-0.0108812	0.0109693	0.324031	-0.00272533	0.00617088	0.659868	0.0145715	0.0088463	0.103211
cg20586169	-0.0206364	0.0215439	0.340843	0.0130456	0.0121197	0.284798	0.00697055	0.0173743	0.68928
cg20586191	-0.00627141	0.0162715	0.700886	0.0113134	0.00915365	0.219883	0.00890713	0.0131223	0.499121
cg20586198	0.013971	0.0169998	0.41347	-0.00487201	0.00956335	0.61176	-0.0200419	0.0137096	0.147459
cg20586210	-0.00295997	0.00285095	0.302103	-0.0020464	0.00160383	0.205449	0.00192366	0.00229917	0.405122
cg20586239	-0.0114977	0.0088319	0.196491	0.00424405	0.00496846	0.395396	0.00495256	0.00712256	0.488742
cg20586280	0.0152615	0.0107573	0.159639	-0.00704854	0.00605161	0.247384	-0.0112515	0.00867532	0.198155
cg20586328	-0.00534989	0.0178402	0.765002	0.00475145	0.0100362	0.637118	0.00131705	0.0143874	0.927277
cg20586334	0.00584442	0.00692766	0.401241	0.00487661	0.00389721	0.214255	-0.0061137	0.00558686	0.276915
cg20586366	-0.00353177	0.0118049	0.765534	0.00420814	0.00664093	0.528	0.0178959	0.00952014	0.063562
cg20586397	0.0324836	0.0134339	0.0177405	-0.0135217	0.00755733	0.0771414	-0.0218441	0.0108338	0.0469279
cg20586431	6.55278e-05	0.00541345	0.990371	-0.00316023	0.00304538	0.302347	-0.001273	0.00436572	0.77131
cg20586531	0.0107985	0.0144769	0.45778	0.00149144	0.0081441	0.855131	-0.00629479	0.011675	0.59118
cg20586607	0.00107739	0.00282214	0.703591	-0.002774	0.00158762	0.084201	-0.00177138	0.00227593	0.438548
cg20586611	8.61621e-05	0.00634124	0.989191	-0.00429663	0.00356732	0.231761	-0.00177132	0.00511394	0.72992
cg20586654	0.00368536	0.0111234	0.74122	-0.00202579	0.00625754	0.746934	-0.00616126	0.00897053	0.494057
cg20586674	0.000499037	0.00674273	0.941176	0.00119521	0.00379318	0.753462	0.00737353	0.00543773	0.178692
cg20586676	0.00359927	0.00312582	0.25277	-0.00397179	0.00175845	0.0264631	0.00095571	0.00252084	0.705542
cg20586764	0.0103699	0.0140097	0.461224	-0.00187668	0.00788127	0.812362	-0.00834399	0.0112982	0.462232
cg20586840	-0.00049308	0.0248208	0.984197	-0.0131319	0.0139632	0.349643	-0.00497047	0.0200169	0.804491
cg20586895	-0.00795008	0.0164131	0.629365	0.00955609	0.0092333	0.303623	0.015425	0.0132364	0.24714
cg20586900	-0.00777268	0.0102937	0.452282	0.000365548	0.00579081	0.949815	-0.00135475	0.00830145	0.870752
cg20586911	-0.0240623	0.0298466	0.422379	0.00298215	0.0167905	0.859452	0.0230196	0.02407	0.341602
cg20586947	0.00121874	0.00841041	0.885126	0.000989066	0.00473135	0.834913	0.00520445	0.00678264	0.445018
cg20586971	0.00511567	0.0250985	0.838978	-0.000725205	0.0141193	0.959157	-0.00858486	0.0202408	0.672538
cg20586996	-0.00244118	0.00983603	0.804588	0.00328921	0.00553333	0.5538	-6.36216e-05	0.00793234	0.993619
cg20587024	-0.013116	0.00810927	0.109497	0.00584535	0.00456193	0.203562	0.0129345	0.00653978	0.0511886
cg20587127	-0.00187025	0.00351213	0.595762	-0.00111549	0.00197578	0.573844	0.00451455	0.00283239	0.114669
cg20587151	-0.00809333	0.00728912	0.269988	-0.00144724	0.00410055	0.725009	0.00603542	0.00587837	0.307467
cg20587168	-0.0144816	0.019245	0.453837	0.00807728	0.0108264	0.457683	0.003786	0.0155203	0.807866
cg20587188	-0.0160467	0.0143075	0.265209	0.0126724	0.0080488	0.119099	0.0201169	0.0115384	0.0848657
cg20587196	-0.0313046	0.0177835	0.0819524	-0.00320209	0.0100043	0.749699	0.0323596	0.0143417	0.0266158
cg20587213	-0.0165811	0.00964946	0.0893734	0.00923917	0.00542838	0.092408	0.0149543	0.00778188	0.0579962
cg20587232	-0.00867718	0.00700801	0.219058	-0.00181316	0.00394241	0.646754	0.00828113	0.00565166	0.14654
cg20587236	0.00621068	0.0192397	0.747635	0.0167166	0.0108234	0.126186	-0.0194017	0.015516	0.214572
cg20587271	0.00594968	0.0104958	0.5723	-0.00661027	0.00590447	0.266065	-0.0042676	0.00846439	0.615437
cg20587272	-0.0191446	0.0127098	0.135701	0.00101298	0.00715001	0.887672	0.016504	0.0102499	0.111071
cg20587300	-0.0073386	0.0211657	0.729658	0.00494425	0.0119069	0.679012	0.00703707	0.0170693	0.681182
cg20587332	0.0403043	0.0166969	0.0179304	-0.0208465	0.00939295	0.0291242	-0.0224434	0.0134653	0.0992429
cg20587336	0.00390241	0.00344573	0.260594	-0.00125693	0.00193842	0.518455	-0.0032168	0.00277884	0.250267
cg20587350	0.00737775	0.0174607	0.673701	0.00282	0.00982263	0.774741	-0.0126488	0.0140813	0.371579
cg20587355	0.00725082	0.0112913	0.522497	-0.00258899	0.006352	0.684602	0.00351101	0.00910594	0.700775
cg20587394	0.00131555	0.00490157	0.789047	0.000235877	0.00275742	0.932031	0.000521518	0.00395291	0.895349
cg20587396	0.0194428	0.00922799	0.0380702	-0.0138011	0.00519128	0.00937666	-0.00781631	0.00744198	0.296558
cg20587400	0.00462115	0.00819417	0.574269	-0.00739243	0.0046097	0.112497	0.00818701	0.00660825	0.21879
cg20587409	0.000510879	0.00340323	0.881029	-0.00186769	0.00191451	0.332059	0.000809226	0.00274456	0.768829
cg20587464	0.0348001	0.0187758	0.0672856	-0.00698402	0.0105625	0.510265	-0.0246298	0.0151419	0.107523
cg20587543	-0.000655021	0.00294852	0.824728	0.00162889	0.00165871	0.328876	-0.000494582	0.00237786	0.83573
cg20587618	-0.0305707	0.0257961	0.239285	0.0315992	0.0145118	0.0322163	0.034909	0.0208035	0.0970138
cg20587689	0.000384893	0.00906319	0.966225	-0.000601264	0.00509857	0.906403	-0.00431136	0.00730908	0.556847
cg20587708	0.0186421	0.0175798	0.291955	-0.0073635	0.00988965	0.458588	-0.0141018	0.0141774	0.322718
cg20587779	0.000749802	0.00722836	0.917627	-0.0030782	0.00406637	0.451149	0.000362299	0.00582936	0.950589
cg20587808	-0.0324816	0.0358123	0.366974	0.0207433	0.0201465	0.306109	0.0267128	0.0288811	0.357625
cg20587874	-0.00524008	0.0149746	0.727256	0.00986028	0.00842407	0.245075	0.00209514	0.0120764	0.862678
cg20587889	0.0231543	0.0124199	0.0657331	-0.00894872	0.00698693	0.203755	-0.0127746	0.0100161	0.205644
cg20587945	0.0219666	0.0177153	0.218394	-0.02005	0.00996585	0.0474012	-0.0192314	0.0142866	0.181844
cg20587968	-0.000120414	0.00904765	0.989413	-0.00308651	0.00508983	0.54586	0.00751674	0.00729654	0.305849
cg20587970	-0.0345996	0.0579945	0.552358	0.0160915	0.0326252	0.623127	-0.00506803	0.0467701	0.913965
cg20587996	0.00490751	0.0226343	0.82887	-0.00867774	0.0127331	0.497402	0.00797373	0.0182536	0.663342
cg20588016	-0.00656519	0.0141197	0.643144	0.00672319	0.00794313	0.399697	0.0014026	0.0113869	0.902258
cg20588045	0.00535762	0.00355544	0.13555	-0.00333514	0.00200014	0.0991048	-0.00157241	0.00286731	0.58486
cg20588069	-0.000142411	0.0184981	0.993875	0.0203704	0.0104062	0.0535681	0.00603989	0.0149179	0.686586
cg20588106	0.00975212	0.025223	0.699991	0.00206116	0.0141894	0.884849	-0.0185483	0.0203412	0.364422
cg20588113	-0.0188143	0.0113902	0.102266	0.00510039	0.00640766	0.428259	0.0182051	0.00918574	0.0507227
cg20588167	-0.00554002	0.0108638	0.611407	0.00575101	0.00611152	0.349366	-0.000918148	0.0087612	0.916784
cg20588193	-0.00286893	0.0114814	0.803286	0.00145628	0.00645896	0.822158	0.0016737	0.00925927	0.856987
cg20588285	-0.00295256	0.009594	0.759025	0.00269693	0.00539718	0.618583	0.00337642	0.00773716	0.66366
cg20588438	-0.00358998	0.0105462	0.734391	0.00806255	0.00593284	0.177752	-0.0051919	0.00850505	0.543193
cg20588519	0.0196794	0.0125032	0.119214	-0.00627519	0.00703376	0.37483	-0.00941451	0.0100833	0.353116
cg20588566	0.00183257	0.00333863	0.584515	-0.00109488	0.00187817	0.56147	-0.00180269	0.00269247	0.504971
cg20588605	-0.00189864	0.0142444	0.894279	0.00576746	0.00801329	0.473662	0.0101674	0.0114875	0.378609
cg20588660	0.00826854	0.0115774	0.477061	-0.013399	0.00651294	0.0427237	-0.00242537	0.00933666	0.79567
cg20588703	-0.0359825	0.051652	0.487933	0.0464698	0.0290573	0.113476	-0.00848203	0.0416552	0.839133
cg20588745	-0.00395163	0.0188076	0.834086	-0.00533958	0.0105804	0.615097	0.0149772	0.0151675	0.326224
cg20588859	-0.00283704	0.00920605	0.758706	0.000554232	0.00517894	0.915028	0.00228615	0.00742429	0.75889
cg20588868	-0.0432531	0.0245973	0.0822703	-0.000251019	0.0138374	0.985569	0.0254006	0.0198367	0.203857
cg20588892	-5.25734e-06	0.00231006	0.998189	-0.00136783	0.00129954	0.295529	-0.000961482	0.00186296	0.607122
cg20588946	0.00791628	0.00369245	0.0348963	-0.00104784	0.00207722	0.615255	-0.00248312	0.0029778	0.406687
cg20588982	0.0088734	0.00982524	0.369013	0.0032444	0.00552727	0.558773	-0.00520722	0.00792364	0.512844
cg20588986	0.0141549	0.00919422	0.127387	-0.00876153	0.00517228	0.0939383	-0.0114154	0.00741475	0.127384
cg20589039	-0.0199697	0.00897773	0.0287743	0.0104518	0.00505049	0.0415404	0.00645113	0.00724016	0.375433
cg20589078	0.0201751	0.0313966	0.52222	0.0048965	0.0176624	0.782279	-0.0248804	0.02532	0.328574
cg20589096	-0.000863272	0.0151579	0.954717	0.0102276	0.00852717	0.233702	-0.00940566	0.0122242	0.44377
cg20589117	-0.0111954	0.0101094	0.271232	0.0108645	0.00568711	0.0594565	-0.00246012	0.00815279	0.763578
cg20589120	0.00304486	0.0157361	0.847032	-0.000362533	0.00885245	0.96743	-0.00820782	0.0126905	0.519523
cg20589160	0.00190429	0.0104727	0.856145	-0.0101253	0.00589147	0.0893215	0.00366561	0.00844575	0.665375
cg20589243	0.00210761	0.0171393	0.902422	0.00263717	0.00964186	0.785123	-0.000809293	0.0138221	0.953448
cg20589258	0.0417297	0.0285308	0.147259	-0.0173351	0.0160502	0.283173	-0.0155462	0.0230089	0.501089
cg20589262	-0.000477992	0.0096725	0.960702	0.000722777	0.00544134	0.894641	0.00285711	0.00780046	0.71507
cg20589391	0.00124179	0.0087677	0.887706	-0.00644612	0.00493234	0.194769	-0.000748345	0.00707078	0.915962
cg20589463	-0.00261467	0.0096911	0.787967	-0.00495992	0.0054518	0.365513	0.000209281	0.00781546	0.9787
cg20589509	0.00113592	0.0131365	0.931296	0.00520201	0.00739007	0.483407	0.000890899	0.0105941	0.933179
cg20589567	-0.0133346	0.0182183	0.466222	0.00263763	0.0102489	0.797524	0.000663586	0.0146923	0.964081
cg20589633	-0.00685397	0.008908	0.443778	-0.00340043	0.00501126	0.499262	0.00459215	0.00718392	0.524395
cg20589691	-0.00944076	0.0080727	0.245484	0.0054851	0.00454136	0.23047	0.00252055	0.00651029	0.699602
cg20589770	0.00141067	0.0145491	0.922987	0.00426232	0.00818472	0.603884	-0.00627816	0.0117332	0.593995
cg20589815	-0.000139035	0.00725112	0.984747	-0.000706211	0.00407917	0.862964	-0.00177685	0.00584772	0.761981
cg20589862	-0.014464	0.0234594	0.539177	0.00583997	0.0131973	0.659242	0.0166194	0.018919	0.382176
cg20589873	0.00940474	0.0176289	0.59509	-0.00750333	0.00991727	0.451386	0.000477068	0.0142169	0.97331
cg20589883	-0.0234074	0.00971437	0.0181298	0.00667786	0.0054649	0.225103	0.0147952	0.00783423	0.0623652
cg20589982	0.00475491	0.00877849	0.589473	0.00222291	0.00493841	0.653766	-0.00406276	0.00707948	0.567566
cg20590059	-0.0511528	0.0229367	0.028371	0.0363735	0.0129032	0.00599295	0.0181584	0.0184975	0.329049
cg20590068	-0.00157396	0.0072358	0.828321	-0.00105235	0.00407056	0.796625	0.000365094	0.00583536	0.950259
cg20590077	-0.0203373	0.00864111	0.0209025	0.00528894	0.00486112	0.279667	0.0104279	0.00696869	0.138256
cg20590105	-0.0051904	0.0163696	0.751964	0.000895564	0.00920887	0.922757	-0.000382769	0.0132014	0.976937
cg20590109	0.00925405	0.0165964	0.578588	0.00804287	0.00933646	0.391415	-0.00381814	0.0133843	0.776131
cg20590110	-0.00162043	0.0086956	0.852614	-0.0053234	0.00489178	0.279568	-0.000762584	0.00701263	0.913662
cg20590126	0.0133234	0.0127782	0.30006	-0.00399275	0.0071885	0.580056	-0.010426	0.0103051	0.314538
cg20590152	0.00506771	0.00855899	0.55536	0.00636516	0.00481493	0.189727	-0.00124571	0.00690246	0.85721
cg20590161	-0.00861327	0.0131779	0.515125	-0.00674929	0.00741334	0.365173	-0.000284352	0.0106274	0.978717
cg20590175	0.00210545	0.0037686	0.577847	0.000912527	0.00212005	0.667975	0.000231211	0.00303921	0.939537
cg20590195	-0.0167509	0.017804	0.349447	0.0225557	0.0100158	0.0268993	0.0124352	0.0143582	0.38889
cg20590252	0.0265426	0.0355321	0.457123	0.0218293	0.0199889	0.277888	-0.0483215	0.0286551	0.0954028
cg20590254	-0.00864342	0.0205925	0.675737	0.0166551	0.0115845	0.154188	0.0115008	0.016607	0.490493
cg20590312	-0.00404672	0.0238021	0.865402	-0.00786052	0.0133901	0.558732	0.0140183	0.0191954	0.467216
cg20590313	-0.00286276	0.0183668	0.876508	-0.00587347	0.0103324	0.571227	0.00808398	0.0148121	0.586654
cg20590345	-0.00388834	0.0143859	0.787594	0.000253019	0.00809291	0.975132	-0.00570085	0.0116016	0.624422
cg20590373	-0.0197087	0.0243857	0.421227	0.0208514	0.0137184	0.132232	0.000757437	0.019666	0.969367
cg20590509	0.0093518	0.00585195	0.113739	-0.00528154	0.00329206	0.112351	-0.00921155	0.00471935	0.0542462
cg20590584	-0.00136771	0.00838323	0.870789	0.00576959	0.00471605	0.224562	-0.00251295	0.00676072	0.711042
cg20590617	-0.00213613	0.00293353	0.468506	0.00147884	0.00165028	0.372723	-0.000561777	0.00236577	0.812871
cg20590643	-0.0109988	0.0123901	0.377203	-0.00617037	0.00697015	0.378516	0.00375107	0.0099921	0.708296
cg20590680	-0.0125901	0.0101788	0.219533	-0.00303041	0.00572615	0.598031	0.014238	0.00820875	0.086456
cg20590742	-0.01641	0.0189117	0.387995	0.0168258	0.0106389	0.11747	0.0152179	0.0152515	0.32121
cg20590797	0.0221748	0.0274375	0.421234	-0.0214685	0.0154352	0.167891	-0.0249818	0.0221272	0.262069
cg20590817	0.0246182	0.0158292	0.123603	-0.0113509	0.00890483	0.205894	-0.0110005	0.0127656	0.391261
cg20590849	0.00359276	0.00284773	0.210536	-0.00226238	0.00160201	0.161538	-0.00358749	0.00229657	0.121978
cg20590877	-0.00094564	0.00959608	0.921732	-0.0043175	0.00539835	0.426067	0.00875264	0.00773883	0.261235
cg20591052	-0.00407299	0.0109938	0.711946	0.00135139	0.00618465	0.827558	0.00721366	0.00886604	0.418131
cg20591060	-0.00327682	0.0109246	0.764949	-0.00871595	0.00614574	0.159785	0.0129106	0.00881025	0.1465
cg20591112	0.0127434	0.0110191	0.250724	-0.0113762	0.00619887	0.0699738	-0.0119593	0.00888642	0.181948
cg20591120	0.0396133	0.029962	0.189676	-0.0254294	0.0168554	0.135087	-0.0298008	0.0241631	0.220856
cg20591131	0.0259134	0.0250369	0.3036	-0.0185459	0.0140847	0.191465	-0.0210005	0.0201912	0.301252
cg20591136	0.00538744	0.00765411	0.483442	-0.00204125	0.00430588	0.636672	-0.00262832	0.00617272	0.671333
cg20591165	0.0026545	0.0142923	0.8531	-0.00697702	0.00804027	0.387969	0.00369333	0.0115262	0.749428
cg20591167	0.00500018	0.005067	0.326535	0.000410264	0.00285048	0.885898	-0.00378736	0.00408632	0.356634
cg20591179	-0.00450895	0.0077141	0.560427	0.00328848	0.00433963	0.45068	0.00458352	0.00622109	0.463291
cg20591305	-0.0165405	0.00815277	0.045607	0.00629692	0.00458641	0.173378	0.0111545	0.00657486	0.0934427
cg20591307	-0.00302466	0.00657804	0.646825	0.00650296	0.00370053	0.0824665	0.000257349	0.00530491	0.961422
cg20591337	0.00120233	0.00208264	0.565256	0.000252279	0.00117161	0.830028	-0.00252996	0.00167956	0.135693
cg20591353	0.00373677	0.0036777	0.312483	0.00141844	0.00206892	0.494833	-0.00368758	0.00296591	0.217167
cg20591407	-0.0353215	0.0200879	0.0822877	0.0121737	0.0113006	0.284412	0.0288338	0.0162	0.0786723
cg20591408	0.00392017	0.00778836	0.616029	0.00121643	0.0043814	0.781966	-0.00262738	0.00628098	0.676777
cg20591453	-0.0210044	0.0105784	0.0503025	-0.000339239	0.00595097	0.954674	0.015486	0.00853103	0.0730112
cg20591472	-0.000522376	0.00759109	0.945299	0.00358631	0.00427043	0.403377	-0.00279406	0.0061219	0.649264
cg20591549	-0.0143129	0.00754204	0.0611233	0.00169846	0.00424284	0.68993	0.0153201	0.00608234	0.0136489
cg20591587	0.0221559	0.0224539	0.326575	-0.0118622	0.0126316	0.350344	-0.0209212	0.0181081	0.251184
cg20591652	0.0138407	0.0117023	0.240215	-0.00479299	0.00658324	0.468578	-0.0043639	0.00943743	0.644974
cg20591728	-0.00846954	0.017153	0.622746	0.0113912	0.00964956	0.241099	0.00171068	0.0138332	0.901872
cg20591745	-0.00994634	0.0201705	0.623204	0.0059986	0.0113471	0.598427	3.4765e-05	0.0162666	0.9983
cg20591867	-0.00430233	0.00790183	0.587542	-0.00198891	0.00444524	0.655706	-0.00229722	0.00637249	0.719375
cg20591897	-0.00130759	0.00935882	0.889214	0.000342385	0.00526488	0.948301	-0.00334855	0.00754749	0.658413
cg20591927	-0.00172657	0.0168294	0.918528	0.00292653	0.00946752	0.757992	-0.00669033	0.0135722	0.623323
cg20591930	-0.00994872	0.0130055	0.446411	-0.0011615	0.00731632	0.874239	0.00581863	0.0104884	0.580508
cg20592017	0.00501063	0.0321082	0.87636	-0.0191349	0.0180627	0.292438	-0.011839	0.0258939	0.648685
cg20592041	0.0115028	0.00799475	0.153882	0.00222067	0.00449751	0.622752	-0.00541433	0.00644743	0.403396
cg20592075	-0.0162629	0.0120553	0.180914	-0.00475112	0.00678183	0.485488	0.0212385	0.00972213	0.0316748
cg20592084	-0.0147801	0.0086627	0.0916272	0.00123351	0.00487327	0.800789	0.00775005	0.0069861	0.270407
cg20592123	-0.0127697	0.0129435	0.326651	0.00570608	0.00728145	0.435426	0.00893244	0.0104384	0.394552
cg20592124	-0.00610708	0.0217243	0.779303	0.0118632	0.0122212	0.334447	0.00303859	0.0175197	0.86272
cg20592144	0.00130695	0.00234621	0.578959	-0.00183106	0.00131988	0.168981	-0.00196039	0.00189212	0.303104
cg20592186	0.00561333	0.00565223	0.323472	-0.000960373	0.00317971	0.763366	-0.00467272	0.00455829	0.308222
cg20592286	-0.00402107	0.0154687	0.795531	0.0052012	0.00870202	0.551629	0.0067808	0.0124748	0.588168
cg20592317	-0.0431192	0.0214339	0.0474166	0.0180056	0.0120578	0.13907	0.0440052	0.0172856	0.0127075
cg20592345	-0.0117563	0.0119195	0.32678	0.0119472	0.0067054	0.0783651	0.00898664	0.00961255	0.352495
cg20592349	0.035126	0.0241838	0.150055	-0.00206624	0.0136048	0.879645	-0.0348501	0.0195032	0.0775207
cg20592360	0.00331357	0.00859988	0.700975	-0.0129844	0.00483793	0.00874637	-0.00214825	0.00693544	0.75751
cg20592378	-0.000111451	0.00257708	0.965606	-0.000471152	0.00144976	0.745989	0.00168357	0.0020783	0.420163
cg20592390	0.0227392	0.0115102	0.0514489	-0.00363747	0.00647517	0.57576	-0.0211848	0.00928251	0.0249738
cg20592391	-0.00379182	0.02316	0.870338	0.0149752	0.0130289	0.253619	0.00728494	0.0186776	0.697485
cg20592447	0.0100173	0.00938875	0.289018	-0.00736754	0.00528172	0.166676	-0.0149687	0.00757163	0.0512892
cg20592532	0.00112833	0.00760324	0.882377	-0.00177137	0.00427726	0.679817	-0.00201699	0.00613169	0.743006
cg20592580	0.00300259	0.0106897	0.77948	0.00126019	0.00601357	0.834515	-0.00251565	0.00862079	0.771142
cg20592656	-0.000724175	0.00274115	0.792275	5.33091e-05	0.00154205	0.972504	0.000457789	0.00221062	0.836438
cg20592691	-0.0122682	0.0152681	0.423917	0.0138172	0.00858918	0.111395	0.0119995	0.0123131	0.332558
cg20592700	0.00134091	0.0109249	0.902604	0.0025942	0.00614591	0.674017	0.00739174	0.0088105	0.40384
cg20592707	-0.014507	0.0200339	0.47098	-0.00380238	0.0112702	0.73666	0.0204162	0.0161565	0.209809
cg20592714	-0.00635519	0.00752304	0.400615	0.00139146	0.00423215	0.743127	0.000507178	0.00606701	0.933574
cg20592766	0.0197487	0.0291613	0.500102	0.00878719	0.0164049	0.593603	-0.0141913	0.0235173	0.547822
cg20592836	-0.146393	0.138036	0.291904	0.0528641	0.0776534	0.497867	0.108105	0.11132	0.334246
cg20592837	-0.0288164	0.0149082	0.0565756	0.000425132	0.00838675	0.959691	0.0163178	0.0120229	0.178301
cg20592884	-0.000518031	0.00293482	0.860311	0.00115801	0.001651	0.484972	-0.00101511	0.0023668	0.669085
cg20592940	0.0389037	0.0511813	0.44929	-0.00818288	0.0287925	0.776947	-0.0401741	0.0412756	0.333159
cg20592982	-0.000478556	0.0130456	0.970823	0.00176434	0.00733889	0.810591	0.00525327	0.0105207	0.618839
cg20592995	-0.00149416	0.00890524	0.867151	-0.00376459	0.00500971	0.454452	0.0026235	0.0071817	0.715792
cg20593014	-0.0260284	0.017979	0.151375	0.0116415	0.0101142	0.252959	0.019151	0.0144993	0.190104
cg20593059	-0.0428201	0.0154974	0.00701824	0.00582021	0.00871818	0.506201	0.0400215	0.012498	0.00191929
cg20593100	0.000660048	0.00437148	0.880342	0.00103177	0.00245921	0.67587	-0.00115283	0.00352541	0.744468
cg20593274	-0.00737131	0.00747624	0.326949	-0.0047099	0.00420582	0.265931	0.0105657	0.00602927	0.0833111
cg20593311	-0.00221094	0.00266879	0.409739	0.00116416	0.00150135	0.440249	0.00258013	0.00215226	0.233937
cg20593353	0.00157265	0.00714833	0.826396	0.000490831	0.00402135	0.903143	-0.00256315	0.00576483	0.657725
cg20593395	-0.0209658	0.00856988	0.0164879	0.00837788	0.00482105	0.0858731	0.0093506	0.00691124	0.179658
cg20593404	0.00392321	0.0102107	0.701771	-0.00634833	0.00574411	0.272196	0.00216894	0.0082345	0.792882
cg20593436	-0.00140908	0.00274142	0.608588	0.00147362	0.00154221	0.342019	0.00098281	0.00221084	0.65778
cg20593464	0.00158344	0.00677509	0.815769	0.000801096	0.00381138	0.834026	0.00200195	0.00546383	0.714977
cg20593470	-0.0108028	0.0119671	0.369232	0.00275421	0.00673221	0.683488	0.00533911	0.00965099	0.581566
cg20593471	-0.0397089	0.0239038	0.100358	0.0167813	0.0134473	0.215482	0.0368643	0.0192774	0.0592047
cg20593518	0.00381785	0.00794698	0.632166	-0.00518213	0.00447064	0.249642	-0.00373444	0.00640891	0.561641
cg20593599	0.00220223	0.00914958	0.810373	0.00453334	0.00514717	0.380939	0.000735657	0.00737875	0.920818
cg20593611	-0.00773193	0.00571569	0.179721	0.00518077	0.00321541	0.110837	0.00196855	0.00460946	0.670411
cg20593680	0.0118256	0.0103608	0.25692	0.00200575	0.00582857	0.731602	-0.0130345	0.00835557	0.122481
cg20593681	0.0028247	0.0120194	0.814765	-0.00220026	0.00676163	0.745675	-0.000257441	0.00969316	0.978874
cg20593700	-0.0049933	0.0171059	0.77107	0.00334957	0.00962304	0.728642	0.0016609	0.0137951	0.904452
cg20593774	0.0394063	0.0176651	0.0283311	-0.026817	0.00993762	0.00839975	-0.027086	0.0142461	0.0606523
cg20593826	-0.00910243	0.0124758	0.467636	-0.00313328	0.00701836	0.656414	0.00509008	0.0100612	0.614228
cg20593831	-0.00704855	0.00402092	0.0832127	-0.00231069	0.002262	0.309904	0.00671167	0.0032427	0.0415091
cg20593866	-0.0124545	0.00752541	0.101613	0.00217967	0.00423348	0.607983	0.00570487	0.00606892	0.349874
cg20593868	-0.00279153	0.00517629	0.591096	-0.000286993	0.00291196	0.921723	0.0022827	0.00417446	0.585931
cg20593887	-0.00275938	0.00920145	0.764997	0.0015652	0.00517635	0.763105	0.00131883	0.00742058	0.859361
cg20593972	-0.00616071	0.00636017	0.335473	0.0026411	0.00357796	0.462452	0.00711581	0.00512921	0.168973
cg20594126	-0.00625127	0.00790456	0.431236	-0.00345712	0.00444677	0.439054	0.0104383	0.00637469	0.105231
cg20594135	0.00504993	0.00676009	0.457112	-0.00575145	0.00380294	0.134149	-0.000298408	0.00545172	0.956477
cg20594150	0.0125881	0.0124173	0.313578	-0.00621843	0.00698547	0.375874	-0.00757123	0.0100141	0.451703
cg20594189	0.0149256	0.00749094	0.0495265	-0.0013427	0.00421409	0.750795	-0.00873794	0.00604112	0.15174
cg20594286	-0.017095	0.0207042	0.411299	-0.00182836	0.0116473	0.875635	0.00461724	0.0166971	0.782812
cg20594303	0.0141349	0.0217286	0.51711	-0.00764352	0.0122236	0.533444	-0.0226114	0.0175232	0.200422
cg20594304	-0.00352527	0.00770555	0.648481	-0.00102828	0.00433482	0.813062	-0.00238747	0.0062142	0.701793
cg20594316	0.00130478	0.00391858	0.739974	-0.00138966	0.00220443	0.530126	-2.36601e-05	0.00316017	0.994044
cg20594345	-8.84236e-05	0.00995118	0.992931	-0.00187806	0.00559812	0.738089	0.00219627	0.00802521	0.785001
cg20594398	-0.00995439	0.00812673	0.223999	-0.0011411	0.00457176	0.8035	0.00927336	0.00655386	0.160738
cg20594401	-0.00837136	0.00822849	0.311868	-0.0019017	0.004629	0.682236	0.00964482	0.00663593	0.149788
cg20594419	0.00459691	0.00685881	0.504534	-0.00260603	0.00385848	0.501253	0.00222117	0.00553134	0.689015
cg20594430	-0.00673547	0.0114382	0.557519	-0.000597898	0.00643465	0.926187	0.00861689	0.00922443	0.352879
cg20594433	-0.00404028	0.00945179	0.670124	0.00475436	0.00531718	0.373766	0.00357342	0.00762247	0.640412
cg20594465	-0.0127661	0.0122286	0.299465	0.0035595	0.00687929	0.606206	0.013701	0.00986184	0.168374
cg20594498	0.0194948	0.0163381	0.236108	-0.00705892	0.00919113	0.444608	0.00512179	0.013176	0.698454
cg20594607	0.00485676	0.00310429	0.121409	-0.000344622	0.00174634	0.844033	-0.00132064	0.00250348	0.599204
cg20594671	0.00167748	0.00394921	0.672082	0.000964182	0.00222166	0.665394	-0.00163121	0.00318487	0.609856
cg20594725	-0.00168348	0.00472681	0.722607	-0.000884578	0.0026591	0.74021	0.00125019	0.00381197	0.743746
cg20594754	-0.0129629	0.0101337	0.204311	0.00260845	0.00570077	0.648435	0.00220468	0.00817236	0.787989
cg20594765	0.00613015	0.0199123	0.758943	-0.00108404	0.0112018	0.923134	-0.010246	0.0160584	0.525158
cg20594768	0.0118444	0.00846242	0.165259	-0.0072884	0.0047606	0.129487	-0.0117461	0.00682458	0.0888636
cg20594802	-0.00662491	0.00833638	0.429002	-0.00283044	0.0046897	0.547754	0.0096126	0.00672293	0.156434
cg20594804	-0.0103664	0.00813175	0.205851	0.00338043	0.00457458	0.461967	0.00390575	0.00655791	0.553039
cg20594809	-0.010293	0.0149193	0.49213	0.00184219	0.00839298	0.826794	0.00899825	0.0120318	0.456602
cg20594834	0.00155479	0.0127293	0.903074	0.00134774	0.00716095	0.851163	-0.00219055	0.0102656	0.831536
cg20594861	-0.00409489	0.00989835	0.68014	0.00817814	0.00556839	0.145613	0.00186369	0.0079826	0.815959
cg20594912	-0.000152409	0.00869341	0.986054	-0.00152643	0.00489055	0.755716	0.00716027	0.00701086	0.310005
cg20594961	0.0224473	0.017741	0.209231	-0.000347592	0.00998037	0.972299	-0.00763697	0.0143074	0.594888
cg20594982	-0.00651464	0.0157214	0.679639	-0.00648768	0.00884418	0.465239	0.015073	0.0126786	0.237807
cg20595022	-0.00243569	0.00254588	0.341422	0.00164946	0.0014322	0.252675	0.000163666	0.00205314	0.936652
cg20595046	0.00215452	0.00195673	0.273969	-0.000472542	0.00110077	0.668804	-0.00158994	0.00157802	0.316526
cg20595198	0.0101069	0.0084395	0.234411	-0.00632665	0.00474771	0.186235	-0.0090043	0.0068061	0.189392
cg20595205	-0.00445419	0.00297811	0.13845	0.00170072	0.00167536	0.312922	0.00439247	0.00240172	0.0709235
cg20595215	-2.92396e-05	0.00352251	0.993396	-0.000655554	0.00198161	0.741596	-0.00225168	0.00284075	0.430198
cg20595219	-0.00794354	0.0101402	0.435586	0.00452642	0.00570445	0.429702	0.0107319	0.00817764	0.192937
cg20595271	0.037746	0.0217661	0.0865135	-0.0119347	0.0122447	0.332481	-0.0293551	0.0175534	0.0981371
cg20595300	-0.00243524	0.0047319	0.608139	-0.00205101	0.00266197	0.443148	0.00218149	0.00381608	0.569064
cg20595323	-0.0147988	0.0125261	0.240721	0.0063924	0.00704663	0.366889	0.00503041	0.0101017	0.619788
cg20595343	-0.0100133	0.00670644	0.139118	-0.000250763	0.00377276	0.947162	0.0061518	0.00540846	0.258551
cg20595348	-0.0145312	0.0140416	0.303667	0.0103299	0.00789922	0.194495	-0.00521213	0.011324	0.646495
cg20595382	-0.0196507	0.0159125	0.220262	0.0165126	0.00895168	0.0685741	0.0156669	0.0128327	0.225516
cg20595392	0.0145049	0.00681436	0.036183	-0.00810611	0.00383347	0.037396	-0.00670433	0.00549549	0.22585
cg20595394	0.00119129	0.00294975	0.687329	-0.000347193	0.00165941	0.834772	-0.000668594	0.00237885	0.779349
cg20595421	0.00182226	0.00856765	0.832077	-0.000130311	0.0048198	0.978494	-0.00124866	0.00690944	0.857019
cg20595453	0.00261313	0.0117532	0.824588	0.00381219	0.00661187	0.565756	-0.00530579	0.00947848	0.577107
cg20595477	0.00945098	0.0207152	0.649385	0.0108928	0.0116535	0.352577	0.00196656	0.0167059	0.90657
cg20595490	0.00736035	0.00964922	0.447699	-0.00244938	0.00542825	0.652974	-0.00951716	0.00778169	0.224702
cg20595552	-0.000491686	0.00316807	0.877031	-0.000836691	0.00178222	0.639939	-0.000134826	0.00255491	0.958038
cg20595621	0.00796796	0.0110806	0.474057	-0.00296377	0.00623347	0.635679	-0.00205396	0.00893603	0.818759
cg20595634	-0.000760512	0.00812991	0.925691	0.00144372	0.00457354	0.753029	0.00286248	0.00655642	0.663514
cg20595636	-0.00374807	0.013325	0.779179	0.00169566	0.0074961	0.821585	0.00644214	0.0107461	0.550442
cg20595665	-0.0186482	0.0268815	0.489751	-0.00488487	0.0151224	0.747472	-0.00376863	0.0216788	0.862405
cg20595710	0.00215312	0.00297376	0.471029	-0.00488381	0.00167291	0.00448887	0.0015915	0.00239821	0.50873
cg20595735	0.000450675	0.0316666	0.988678	0.0121563	0.0178143	0.496847	-0.00202618	0.0255378	0.936948
cg20595745	0.0129278	0.00586398	0.0301829	-0.00322977	0.00329883	0.330325	-0.0078313	0.00472905	0.10141
cg20595750	-0.00566376	0.0280062	0.840218	-0.00873141	0.0157551	0.5809	-0.00407935	0.0225858	0.857099
cg20595752	0.000473182	0.00868036	0.956655	0.0022666	0.00488321	0.643718	-0.00463543	0.00700034	0.509652
cg20595784	0.00583998	0.00861298	0.499585	-0.00117503	0.0048453	0.80897	-0.00382589	0.006946	0.583213
cg20595818	0.00512408	0.0150544	0.734416	-0.00182439	0.00846895	0.829955	-0.00544929	0.0121407	0.654686
cg20595827	-0.0013535	0.00372672	0.717365	-0.00187023	0.00209649	0.374871	0.00394393	0.00300544	0.192964
cg20595846	-0.00763806	0.0226271	0.736525	0.0168137	0.0127291	0.190082	0.0152052	0.0182478	0.407032
cg20595862	0.00799592	0.00837565	0.342455	-0.00239173	0.00471179	0.613044	-0.00409498	0.0067546	0.545965
cg20596036	-0.00111579	0.00572316	0.84589	-0.00279263	0.00321961	0.388176	0.00340225	0.00461549	0.463068
cg20596093	0.00419706	0.00863846	0.628319	-0.00482136	0.00485963	0.323953	-0.000412934	0.00696655	0.952873
cg20596162	-0.00618431	0.0112165	0.582833	0.00491111	0.00630991	0.438544	0.00550551	0.00904561	0.544387
cg20596240	-0.00083198	0.00341454	0.808083	-1.14838e-05	0.00192088	0.995244	0.00154717	0.00275368	0.575693
cg20596273	-0.00263689	0.00407366	0.519181	0.00202932	0.00229167	0.378375	0.00357671	0.00328523	0.279353
cg20596329	5.98136e-05	0.0033627	0.98585	9.49535e-05	0.00189171	0.960085	0.00153104	0.00271187	0.573855
cg20596347	0.0291623	0.0121598	0.0186622	-0.0166621	0.0068406	0.0169496	-0.00661985	0.00980638	0.501473
cg20596348	-0.000892601	0.00343742	0.795745	0.000320387	0.00193375	0.868801	-0.000496855	0.00277213	0.858182
cg20596419	0.00955372	0.0100189	0.343005	-0.00456708	0.00563621	0.420025	-0.000272142	0.00807981	0.97321
cg20596433	0.00830065	0.00942678	0.38105	-0.00652741	0.00530311	0.221768	7.40257e-05	0.00760229	0.992254
cg20596543	0.00613849	0.00932828	0.512283	0.000248815	0.0052477	0.962294	-0.000791312	0.00752286	0.916475
cg20596590	-0.00343	0.00323056	0.291364	0.00029415	0.00181738	0.871805	0.00488824	0.00260531	0.0640514
cg20596629	0.00136417	0.00863346	0.874824	-0.000204711	0.00485682	0.966479	-0.00041384	0.00696252	0.952743
cg20596640	-0.0122864	0.00788937	0.123107	0.0139185	0.00443823	0.00235214	0.00219575	0.00636244	0.730863
cg20596647	0.030999	0.0262095	0.240211	-0.0220761	0.0147444	0.138031	-0.0273293	0.0211369	0.199526
cg20596706	-0.00659932	0.0329002	0.841502	0.0150099	0.0185083	0.419642	0.00484832	0.0265326	0.855444
cg20596724	-0.0143918	0.0144705	0.322774	0.0112231	0.00814049	0.171614	0.00583429	0.0116698	0.618405
cg20596765	0.0110049	0.0239163	0.646587	-0.00406215	0.0134543	0.763449	-0.0264765	0.0192875	0.173448
cg20596771	-0.0208428	0.0216744	0.338961	-0.0163846	0.0121931	0.182602	0.0229685	0.0174795	0.192373
cg20596773	-0.0100429	0.0094026	0.288501	0.00170303	0.00528951	0.74827	0.00895419	0.0075828	0.240954
cg20596775	0.0574713	0.0189678	0.00323999	-0.0382971	0.0106705	0.000554014	-0.0369455	0.0152967	0.0178671
cg20596790	-0.00746178	0.00796532	0.351524	-0.00331992	0.00448095	0.460798	0.01003	0.00642369	0.122142
cg20596841	0.000175267	0.00254121	0.945175	0.000465191	0.00142958	0.745674	0.00142817	0.00204938	0.48778
cg20597127	-0.00101407	0.010903	0.926116	-0.00449908	0.00613355	0.46526	-0.00325971	0.00879278	0.711764
cg20597139	0.0140198	0.00893003	0.120139	-0.008882	0.00502366	0.0806434	-0.00436503	0.00720169	0.546055
cg20597143	0.0230882	0.0135997	0.0932216	-0.00966164	0.0076506	0.210092	-0.0223944	0.0109676	0.0442638
cg20597172	-0.00772218	0.0210734	0.714945	0.00158081	0.011855	0.894236	-0.00727209	0.0169948	0.669805
cg20597215	-0.00362033	0.0120422	0.764426	-0.00464923	0.00677445	0.494399	0.00522911	0.00971155	0.591679
cg20597252	-0.00791814	0.00618813	0.204178	0.000629732	0.00348118	0.85688	0.00586681	0.00499046	0.243035
cg20597264	0.000811554	0.00921452	0.930025	4.60027e-05	0.0051837	0.99294	-0.00709226	0.00743112	0.342588
cg20597382	0.00929156	0.0245227	0.705709	-0.00427709	0.0137954	0.757292	-0.0188068	0.0197765	0.344316
cg20597403	-0.0168037	0.0137136	0.223834	0.00453809	0.00771468	0.55793	0.0237502	0.0110594	0.0345996
cg20597409	0.00416893	0.0120567	0.730364	0.00549204	0.00678259	0.420358	-0.000495425	0.00972321	0.959483
cg20597412	-0.0332592	0.0157924	0.038152	0.00112807	0.00888415	0.89926	0.0217477	0.0127359	0.0913635
cg20597446	-0.0031485	0.0082211	0.702692	0.00734066	0.00462484	0.116175	0.00489642	0.00662997	0.462227
cg20597477	-0.0331987	0.021412	0.124744	0.00358295	0.0120455	0.766847	0.0156767	0.0172679	0.366522
cg20597484	0.0204581	0.0115959	0.0812818	-0.0041429	0.00652336	0.527078	-0.0135314	0.0093516	0.151587
cg20597494	0.0157264	0.0132077	0.237086	-0.0165977	0.00743008	0.0281184	-0.0183555	0.0106514	0.0884711
cg20597525	0.0258429	0.020536	0.211686	-0.019938	0.0115527	0.088012	-0.0101728	0.0165614	0.540693
cg20597540	0.00138751	0.0123452	0.910778	0.000948161	0.00694491	0.891728	0.00318837	0.0099559	0.749565
cg20597569	0.0202508	0.012477	0.108282	-0.00758078	0.00701903	0.283183	-0.017809	0.0100622	0.0803294
cg20597570	0.00911816	0.0112659	0.42057	-0.0122584	0.00633774	0.056416	-0.00820914	0.00908549	0.368791
cg20597575	-0.00486623	0.0117631	0.680146	0.0152574	0.00661743	0.0235666	0.00536715	0.00948645	0.57304
cg20597640	-0.00114584	0.0233746	0.961018	-0.00538234	0.0131496	0.683336	0.0202022	0.0188506	0.286889
cg20597644	-0.014511	0.0230109	0.529986	-0.00202932	0.012945	0.875801	0.00803808	0.0185573	0.666004
cg20597646	-0.0257109	0.0152979	0.0964962	0.0116305	0.00860595	0.180138	0.0256209	0.0123371	0.0408453
cg20597722	0.00223695	0.00977411	0.819524	-0.00339872	0.00549851	0.538151	0.00289141	0.00788241	0.714666
cg20597747	0.000649775	0.0076379	0.932404	-0.00443597	0.00429676	0.304814	-7.97363e-05	0.00615964	0.989702
cg20597799	-0.0018387	0.00282372	0.516697	-0.000116908	0.00158851	0.941505	0.00358356	0.00227721	0.119281
cg20597812	0.00823535	0.00751946	0.27652	0.00132179	0.00423013	0.755448	-0.000919322	0.00606412	0.879862
cg20597833	0.000295924	0.0120544	0.980472	0.00564023	0.00678129	0.40789	-0.00175578	0.00972135	0.857104
cg20597842	-0.0132178	0.0115106	0.254059	0.0043425	0.00647536	0.504282	0.00683973	0.00928279	0.463262
cg20597908	-0.00250456	0.00246742	0.312961	0.000654418	0.00138807	0.63852	0.000717904	0.00198987	0.719159
cg20597953	-0.000797554	0.00845971	0.925111	0.00228632	0.00475908	0.632168	-0.00172158	0.0068224	0.801385
cg20598034	0.000660759	0.00943418	0.944327	-0.000891412	0.00530727	0.867013	-0.00129418	0.00760827	0.865334
cg20598039	0.000255387	0.00710537	0.971412	0.00122527	0.00399718	0.759948	-0.000971678	0.00573018	0.86575
cg20598067	-0.00394658	0.0107796	0.715189	-0.0102717	0.00606417	0.0939578	0.00461508	0.00869332	0.596889
cg20598124	-0.00557837	0.0198845	0.779746	0.00946429	0.0111862	0.399889	0.000824766	0.016036	0.959102
cg20598140	0.00809971	0.00780258	0.302177	-0.0035048	0.00438941	0.426824	-0.00689835	0.00629245	0.276048
cg20598190	0.00324159	0.0280469	0.90826	0.0215489	0.015778	0.175619	-0.00567932	0.0226187	0.802351
cg20598211	0.0149951	0.00826408	0.0731291	-0.0047799	0.00464902	0.306796	-0.00858266	0.00666463	0.201313
cg20598218	0.0428438	0.0209723	0.044163	-0.0230973	0.0117982	0.0535453	-0.0260821	0.0169133	0.126763
cg20598238	-0.00332764	0.00750489	0.658606	-0.00239065	0.00422193	0.572719	0.00400517	0.00605237	0.50992
cg20598286	-4.24442e-05	0.00349685	0.990344	-0.00081484	0.00196718	0.679759	-0.00219255	0.00282006	0.439033
cg20598295	-0.0124247	0.0181716	0.495996	0.00132382	0.0102226	0.897268	0.00177033	0.0146546	0.904132
cg20598296	0.00124997	0.0257673	0.961424	-0.0017091	0.0144956	0.906421	-0.00253367	0.0207803	0.903245
cg20598324	0.00707723	0.01113	0.52657	-0.00521464	0.00626127	0.407269	-0.00918126	0.00897588	0.309266
cg20598347	-0.0204921	0.0192733	0.290687	0.0121671	0.0108424	0.264946	0.00274234	0.0155431	0.860372
cg20598389	-0.00187122	0.0029587	0.528792	-0.00324212	0.00166444	0.0547311	0.00233587	0.00238607	0.330376
cg20598457	-0.0173947	0.0328037	0.59731	-0.0269742	0.018454	0.147511	0.00322675	0.0264548	0.903209
cg20598530	0.0198831	0.0150805	0.190888	-0.0115531	0.00848364	0.176857	-0.0178847	0.0121618	0.145099
cg20598555	-0.0225767	0.0114249	0.0513878	0.0107898	0.00642719	0.0968672	0.0166624	0.00921372	0.0740753
cg20598634	-0.0014664	0.00777278	0.850811	0.00192804	0.00437264	0.66038	0.00455393	0.00626841	0.469535
cg20598643	0.000113172	0.0115916	0.992233	-0.00533118	0.00652095	0.415902	-0.00590513	0.00934814	0.529285
cg20598650	-0.0157846	0.0222374	0.479756	0.00433826	0.0125098	0.729607	0.0204994	0.0179335	0.256214
cg20598675	0.00850378	0.0073795	0.252408	-0.00685221	0.0041514	0.102515	-0.00424461	0.00595126	0.477657
cg20598768	0.00832279	0.00812748	0.308726	0.00324063	0.00457218	0.480406	-0.00545955	0.00655447	0.407207
cg20598808	-0.022886	0.0239764	0.342527	0.0012878	0.0134881	0.924161	0.0287534	0.019336	0.140704
cg20598894	0.00564441	0.0141818	0.691625	-0.00185608	0.00797806	0.816594	-0.0107023	0.011437	0.352048
cg20598923	0.00121557	0.0118141	0.918291	-0.00427346	0.00664611	0.521954	-0.000252165	0.00952756	0.978947
cg20598989	-0.00205732	0.00824861	0.803642	-0.00211041	0.00464032	0.650414	0.00137238	0.00665215	0.837045
cg20599009	0.00281196	0.0166541	0.86632	0.00081463	0.0093689	0.930915	0.0094362	0.0134308	0.484239
cg20599022	-0.000562698	0.00315629	0.858929	0.00101817	0.0017756	0.567872	0.000757197	0.00254541	0.76683
cg20599066	-0.0172855	0.00970637	0.0785118	0.0178753	0.0054604	0.00153643	0.00979513	0.00782778	0.214247
cg20599086	0.000940259	0.00796417	0.906298	-0.00162493	0.00448031	0.717742	-0.00415202	0.00642277	0.519727
cg20599096	-0.0017913	0.00266071	0.502621	8.70625e-05	0.0014968	0.953753	0.00148623	0.00214575	0.490424
cg20599118	0.00363005	0.00669163	0.58891	0.00351801	0.00376443	0.352673	-0.00536549	0.00539652	0.322923
cg20599163	-0.000298754	0.00819966	0.971021	0.00212673	0.00461278	0.645939	0.000240433	0.00661268	0.971081
cg20599295	0.0216023	0.0123403	0.0836317	-0.00528795	0.00694212	0.448336	-0.0186917	0.00995191	0.0637827
cg20599320	-0.00582105	0.00613167	0.345138	-0.00677932	0.00344942	0.0526389	0.00643287	0.00494493	0.196808
cg20599405	0.000222858	0.0113965	0.984444	0.0071946	0.00641122	0.264942	-0.00489776	0.00919083	0.595496
cg20599420	-0.0115945	0.0248154	0.641532	0.0290988	0.0139601	0.0401229	0.00219515	0.0200126	0.912915
cg20599451	0.00300829	0.00884228	0.734533	-0.00246045	0.00497429	0.622136	0.00324671	0.00713092	0.650054
cg20599496	0.000282586	0.00781414	0.971237	-0.00526841	0.00439591	0.234061	0.00469346	0.00630177	0.458457
cg20599518	-0.015862	0.0425115	0.709985	0.0295292	0.0239152	0.220327	0.00178795	0.0342837	0.95853
cg20599526	0.014891	0.00957468	0.123603	-0.00501402	0.00538631	0.354551	-0.00892052	0.00772158	0.251216
cg20599528	0.00240118	0.00837693	0.775084	0.00502418	0.00471251	0.289381	-0.00397484	0.00675564	0.557842
cg20599726	-0.0035136	0.00767494	0.648263	-0.0040195	0.0043176	0.354513	0.00373718	0.00618952	0.54759
cg20599748	0.0144664	0.00733766	0.0519169	-0.00241868	0.00412786	0.559467	-0.0118962	0.00591751	0.0475664
cg20599798	0.0132852	0.0103134	0.20119	0.00665026	0.00580188	0.254919	-0.0161622	0.00831731	0.0553015
cg20599852	-0.000678755	0.0123837	0.956418	0.00749119	0.00696655	0.28528	0.00125678	0.00998693	0.900154
cg20599942	-0.00889542	0.0251786	0.724744	-0.0429163	0.0141644	0.0032408	0.0137515	0.0203055	0.5001
cg20599967	-0.011966	0.0129851	0.359391	0.00453048	0.0073049	0.536787	0.0164272	0.010472	0.120437
cg20600009	-0.00310213	0.00752539	0.681214	-0.00500322	0.00423347	0.240571	0.00495247	0.00606891	0.416758
cg20600034	0.00478433	0.00596058	0.424409	-0.00296446	0.00335317	0.379148	-0.00330148	0.00480695	0.494069
cg20600051	0.00142925	0.00292851	0.626773	0.00147258	0.00164746	0.373925	-0.00313101	0.00236172	0.188479
cg20600053	-0.00386667	0.00851416	0.650881	0.00754891	0.00478971	0.118725	0.00129992	0.0068663	0.850295
cg20600099	0.005031	0.00277516	0.0733822	-0.000577117	0.00156119	0.712551	-0.0027416	0.00223805	0.22396
cg20600130	0.00331426	0.00828508	0.69014	-0.00234809	0.00466084	0.615712	-0.00158316	0.00668156	0.81327
cg20600154	0.0037671	0.0113112	0.739924	0.00521509	0.00636322	0.414755	-0.000689415	0.00912203	0.939933
cg20600205	0.00609708	0.00735922	0.40971	0.00259646	0.00413999	0.532232	-0.0061692	0.0059349	0.30153
cg20600210	-0.00329249	0.00439334	0.455668	0.000353529	0.00247151	0.886596	0.00181337	0.00354304	0.61011
cg20600267	0.00530537	0.0190261	0.78104	-0.00955699	0.0107033	0.37443	0.0100165	0.0153437	0.515644
cg20600274	0.00934118	0.00727925	0.202888	0.00360504	0.004095	0.38115	-0.0073629	0.0058704	0.213193
cg20600338	0.00259135	0.0029968	0.389635	0.000876423	0.00168588	0.604511	-0.00239051	0.00241679	0.325411
cg20600379	-0.0151367	0.0146669	0.304984	-0.0147781	0.00825098	0.0768409	0.00593128	0.0118282	0.61735
cg20600404	0.00940628	0.0168191	0.577455	-0.00503907	0.00946174	0.595719	-0.0116391	0.0135639	0.393255
cg20600422	0.0172363	0.0247665	0.488359	-0.007682	0.0139326	0.582828	-0.0182229	0.0199731	0.364154
cg20600436	0.0135087	0.0123989	0.27901	-0.00139738	0.0069751	0.841695	-0.011822	0.00999919	0.240386
cg20600506	0.00653729	0.0117999	0.581024	-0.000896742	0.00663811	0.89286	-0.00697454	0.00951609	0.465624
cg20600515	-0.00649426	0.0183718	0.724595	0.000914589	0.0103352	0.929693	0.00947545	0.0148161	0.524192
cg20600704	-0.00462254	0.00582293	0.429493	-0.000277026	0.00327574	0.932803	0.00149901	0.00469595	0.750348
cg20600729	-0.0157854	0.0149398	0.293688	0.0174268	0.0084045	0.041152	0.0114236	0.0120483	0.345742
cg20600756	-0.00437472	0.00450217	0.333961	-0.00133736	0.00253273	0.598855	0.007161	0.00363081	0.0518283
cg20600797	-0.00598632	0.0107278	0.578298	0.0034334	0.00603501	0.570915	0.00163691	0.00865151	0.850383
cg20600820	-0.00705483	0.0146359	0.63103	0.0145076	0.00823356	0.0816638	-0.00205464	0.0118033	0.862221
cg20600845	-0.0139357	0.0153953	0.367922	0.00637508	0.00866072	0.463702	0.00679677	0.0124156	0.585513
cg20600850	-0.000249839	0.00359	0.944681	0.00141015	0.00201958	0.486934	5.33805e-05	0.00289518	0.985333
cg20600874	0.00345941	0.0059512	0.56258	-0.00178499	0.0033479	0.595309	0.00294812	0.00479939	0.540679
cg20600916	0.00792987	0.0102436	0.441003	-0.00126102	0.00576263	0.827309	-0.00827984	0.00826104	0.319056
cg20601028	-0.00832774	0.0204782	0.685277	0.0099206	0.0115202	0.391578	-0.000396019	0.0165148	0.980925
cg20601128	0.00125995	0.00977689	0.897765	-0.0101749	0.00550007	0.0677943	0.000169383	0.00788465	0.982911
cg20601137	0.00125415	0.0176544	0.943534	-0.005162	0.00993161	0.604586	-0.0126957	0.0142375	0.375068
cg20601189	0.0052791	0.00966391	0.586312	0.000826539	0.00543651	0.87952	-0.00920098	0.00779353	0.241058
cg20601192	0.00308902	0.00640876	0.631045	0.00225593	0.0036053	0.53317	0.00035593	0.00516839	0.945257
cg20601260	0.0478807	0.0217485	0.0304055	-0.00946885	0.0122348	0.441121	-0.05319	0.0175392	0.00321416
cg20601276	0.00134298	0.0192539	0.944556	-0.00246844	0.0108314	0.820274	-0.00746376	0.0155275	0.631978
cg20601288	-0.00403744	0.0130999	0.758681	-0.00534994	0.00736944	0.469856	0.00631832	0.0105645	0.551382
cg20601314	0.0044132	0.0034529	0.204688	-0.00290848	0.00194245	0.138014	-0.00101102	0.00278461	0.71745
cg20601319	-0.01821	0.0164977	0.2728	0.00602369	0.00928093	0.518063	0.0191186	0.0133047	0.154395
cg20601329	-0.00442708	0.00339393	0.195614	0.00080136	0.00190928	0.67575	0.00442551	0.00273706	0.109609
cg20601412	-0.0379072	0.0193648	0.0535661	0.0393653	0.0108938	0.000510616	0.0264684	0.0156169	0.0937638
cg20601481	0.00640797	0.0149687	0.669668	-0.00318019	0.00842077	0.706625	-0.0109035	0.0120716	0.368956
cg20601482	-0.0059456	0.00906314	0.513583	0.00279869	0.00509854	0.5845	0.0021319	0.00730904	0.771242
cg20601492	0.0241088	0.0146099	0.1026	0.00457161	0.00821893	0.579516	-0.0162644	0.0117823	0.171079
cg20601620	0.00248011	0.00313234	0.430694	-0.00183689	0.00176212	0.300167	-0.00233763	0.0025261	0.357382
cg20601684	-0.00658491	0.0164129	0.689278	0.000819	0.00923323	0.929528	-0.00152716	0.0132363	0.908419
cg20601736	0.0105939	0.0394803	0.789092	-0.000522499	0.02221	0.981286	-0.0253847	0.0318392	0.427512
cg20601772	0.0189836	0.0247025	0.444327	-0.010094	0.0138966	0.469609	-0.0297956	0.0199215	0.138449
cg20602007	-0.0228039	0.0125509	0.0727538	0.0194793	0.0070606	0.00710101	0.0120537	0.0101218	0.237021
cg20602026	-0.00137382	0.00274618	0.61818	0.000493738	0.00154489	0.75006	0.000743364	0.00221468	0.73796
cg20602055	-0.0356584	0.0176664	0.046699	0.00272172	0.00993835	0.784856	0.0163695	0.0142472	0.253794
cg20602131	-0.00263225	0.011505	0.81958	0.00215668	0.00647222	0.739788	-0.00460747	0.00927828	0.620763
cg20602228	-0.00631883	0.00411342	0.128216	0.00448026	0.00231404	0.0561762	0.0038717	0.0033173	0.246424
cg20602244	0.000530013	0.0198711	0.978783	-0.0077774	0.0111786	0.488491	-0.00279086	0.0160252	0.862158
cg20602245	0.017682	0.020766	0.396892	-0.00762529	0.0116821	0.515689	-0.0183135	0.0167469	0.277244
cg20602296	-0.00224184	0.00935426	0.811171	-0.00125963	0.00526231	0.811396	-0.00289991	0.00754382	0.701635
cg20602300	0.011324	0.0235451	0.631788	0.00158114	0.0132455	0.905262	-0.00788653	0.0189881	0.67894
cg20602359	0.0204807	0.0160663	0.205866	-0.0105573	0.00903821	0.246045	-0.0221941	0.0129568	0.0903705
cg20602417	0.00170404	0.00252802	0.502102	0.00180914	0.00142215	0.206803	-0.00126714	0.00203874	0.535912
cg20602628	-0.0143751	0.00953937	0.135537	-0.000225903	0.00536645	0.966521	0.0143437	0.0076931	0.0657041
cg20602731	0.0144116	0.0174703	0.411728	-0.00681184	0.00982807	0.490136	-0.0159875	0.0140891	0.259672
cg20602745	-0.000118914	0.00682727	0.986144	-0.00169211	0.00384073	0.660643	0.00263516	0.0055059	0.633447
cg20602786	-0.00449723	0.0202515	0.824793	-0.00509935	0.0113926	0.65558	0.00243347	0.016332	0.881906
cg20602828	0.0113743	0.00738761	0.127362	0.00784295	0.00415596	0.0625522	-0.0132757	0.00595779	0.0285014
cg20602842	0.00499335	0.00722578	0.491419	-0.000294316	0.00406492	0.942451	-0.0103588	0.00582728	0.0790385
cg20602843	-0.0223484	0.0128711	0.0861293	0.0145381	0.00724071	0.0478376	0.00467455	0.01038	0.653609
cg20602847	-0.000559501	0.0104018	0.957229	-0.000526382	0.00585159	0.928534	-0.00586277	0.00838858	0.486523
cg20602914	0.0288734	0.0233204	0.219082	-0.0212859	0.0131191	0.108397	-0.0109628	0.0188069	0.561494
cg20602976	0.000826101	0.00789875	0.91695	0.00567349	0.0044435	0.205148	-3.29429e-05	0.00637	0.995886
cg20603002	0.00868781	0.00983214	0.379398	0.00126184	0.00553115	0.82009	-0.00504342	0.0079292	0.526449
cg20603080	-0.0229923	0.0278119	0.410718	0.00415092	0.0156458	0.791416	0.0192869	0.0224291	0.392261
cg20603162	0.0128268	0.00733929	0.0841295	-0.00347351	0.00412877	0.402544	-0.00897312	0.00591882	0.133222
cg20603222	0.0158188	0.0685697	0.818104	0.00860524	0.0385744	0.824007	-0.0369032	0.0552985	0.50636
cg20603260	0.0046881	0.0141324	0.740913	-0.0156708	0.00795032	0.0519675	-0.010313	0.0113972	0.368093
cg20603273	-0.0053349	0.00759024	0.484062	0.00552062	0.00426995	0.199549	0.0043243	0.00612121	0.481843
cg20603302	0.00382147	0.0150161	0.799731	-0.000897854	0.00844745	0.915605	0.00671246	0.0121099	0.580832
cg20603424	-0.00107667	0.00311338	0.730332	0.00231016	0.00175146	0.190714	0.00188008	0.00251081	0.456049
cg20603452	-0.00727195	0.0119282	0.543724	-0.000516357	0.0067103	0.938844	0.00744374	0.00961958	0.44119
cg20603480	-0.048636	0.020897	0.0223206	0.00487782	0.0117558	0.679239	0.027676	0.0168525	0.104234
cg20603543	-0.0123064	0.0251656	0.626089	0.0161828	0.0141571	0.256211	0.00737516	0.020295	0.71721
cg20603548	-0.0528656	0.0242799	0.0322266	0.032662	0.0136588	0.018997	0.0244257	0.0195807	0.215663
cg20603557	-0.00181116	0.00307463	0.55738	0.000670342	0.00172966	0.699312	0.00160567	0.00247956	0.519012
cg20603609	0.00161484	0.00362502	0.657112	0.000407727	0.00203928	0.842008	-0.0019901	0.00292342	0.497884
cg20603630	-0.00427304	0.00985251	0.665605	-0.00415562	0.00554261	0.45547	0.00750857	0.00794563	0.347341
cg20603632	-0.00586107	0.00825351	0.479567	-0.0045259	0.00464308	0.332443	0.00884786	0.00665611	0.187311
cg20603637	0.00485994	0.0130879	0.711314	0.00119426	0.00736268	0.871529	-0.0119761	0.0105548	0.259707
cg20603668	-0.00295876	0.00538502	0.584142	-0.000648594	0.00302939	0.830981	-0.0021992	0.00434279	0.613884
cg20603821	0.0115236	0.0144888	0.428627	-0.00551259	0.00815076	0.500669	-0.01495	0.0116846	0.204215
cg20603888	0.0011231	0.0126299	0.929351	-0.00486424	0.00710503	0.495446	-0.01226	0.0101854	0.232054
cg20603964	-0.000707777	0.0042076	0.866814	0.00105968	0.00236702	0.65552	0.00461776	0.00339325	0.177153
cg20604021	0.00528054	0.0123071	0.668962	-0.0123295	0.00692345	0.0785126	0.000445445	0.00992515	0.964308
cg20604028	0.00998427	0.0166284	0.549814	0.0080933	0.00935444	0.389374	-0.00174698	0.0134101	0.896658
cg20604062	-0.000645006	0.0113297	0.954734	-0.00670357	0.00637362	0.295887	0.00670613	0.00913693	0.464993
cg20604202	-0.00713856	0.012595	0.572358	0.00221599	0.0070854	0.755233	0.00113744	0.0101573	0.911101
cg20604274	0.000413682	0.00898958	0.963404	-0.00428369	0.00505716	0.399343	0.00328854	0.00724971	0.651266
cg20604286	-0.0171423	0.0161632	0.29189	0.0163868	0.00909276	0.0750617	0.0113334	0.013035	0.387045
cg20604317	-0.000967136	0.007581	0.898788	0.00658928	0.00426475	0.126048	-0.00774968	0.00611375	0.208409
cg20604336	-0.00129536	0.00470414	0.783703	0.00226644	0.00264635	0.394161	-0.00117421	0.00379369	0.757685
cg20604380	0.0571424	0.0414852	0.171999	-0.0038019	0.0233378	0.870978	-0.0435392	0.033456	0.196643
cg20604447	-0.00152611	0.00592324	0.797301	-0.00153517	0.00333216	0.646181	-0.000612774	0.00477684	0.89823
cg20604456	0.00211885	0.0027993	0.45119	-0.000896915	0.00157477	0.570483	-0.00201175	0.00225752	0.375373
cg20604474	0.0113526	0.00912362	0.216808	-0.00775915	0.00513257	0.134307	-0.00510749	0.00735781	0.489475
cg20604493	0.0170407	0.010395	0.104842	-0.00214861	0.00584778	0.714217	-0.0181383	0.00838311	0.0332958
cg20604541	0.0108228	0.012984	0.406871	-0.0149632	0.00730423	0.043589	-0.0128796	0.010471	0.22208
cg20604634	-0.00993495	0.0177561	0.577276	0.0120573	0.00998884	0.23075	0.00138343	0.0143195	0.923263
cg20604645	0.00702882	0.0305887	0.818811	-0.002309	0.0172079	0.893576	-0.000182946	0.0246685	0.9941
cg20604850	-0.00486613	0.014318	0.7348	0.00334813	0.00805471	0.678696	0.015973	0.0115469	0.170191
cg20604917	-0.00202276	0.0142188	0.887212	0.000379556	0.0079989	0.962265	-0.00816235	0.0114669	0.478525
cg20604957	-0.00579269	0.0133425	0.665277	0.00824439	0.00750591	0.275138	0.00681054	0.0107601	0.528471
cg20605061	-0.00952993	0.0103233	0.358542	0.00594915	0.00580744	0.308552	0.0098644	0.00832529	0.23937
cg20605103	-0.00295621	0.00812326	0.716822	-0.00316226	0.0045698	0.490829	0.003868	0.00655106	0.556463
cg20605134	0.002445	0.00380434	0.522157	0.000939801	0.00214016	0.661684	-0.0012006	0.00306804	0.696535
cg20605413	-0.00639997	0.0355064	0.857387	0.0303759	0.0199744	0.132035	0.0271651	0.0286344	0.345469
cg20605534	-0.00512291	0.00756549	0.500155	-0.000877935	0.00425603	0.837065	0.00120572	0.00610125	0.843815
cg20605626	0.0311466	0.0276925	0.26387	0.00439894	0.0155786	0.778346	-0.00734763	0.0223328	0.742961
cg20605712	0.00469832	0.0155122	0.762723	-0.0117358	0.00872653	0.182253	-0.0047906	0.01251	0.702718
cg20605751	-0.000613789	0.00337594	0.856163	-0.000634958	0.00189916	0.73895	0.00274425	0.00272256	0.316331
cg20605798	-0.0199743	0.0227028	0.381441	-0.0051349	0.0127717	0.688653	0.0033799	0.0183089	0.853979
cg20605818	0.0248082	0.04191	0.555461	-0.0328932	0.0235768	0.166604	-0.0243474	0.0337986	0.473276
cg20605886	0.00317657	0.0117798	0.788074	-0.00971187	0.00662684	0.146464	7.27651e-05	0.00949994	0.993907
cg20605947	0.00233199	0.0147795	0.875	0.0105586	0.0083143	0.207575	0.00695903	0.011919	0.560861
cg20605980	-0.000528161	0.0095544	0.956046	0.00039512	0.0053749	0.941571	-0.00143929	0.00770522	0.852267
cg20606000	-0.0227423	0.025254	0.370375	0.0221872	0.0142068	0.122068	0.0264937	0.0203662	0.196821
cg20606007	0.0150361	0.0203777	0.462627	-0.00404742	0.0114637	0.724914	-0.0137839	0.0164338	0.40396
cg20606037	0.010763	0.0109725	0.329422	-0.00243274	0.00617266	0.694483	-0.00632206	0.00884885	0.476907
cg20606146	0.0442352	0.0211	0.0390149	0.00515084	0.01187	0.665433	-0.0300152	0.0170163	0.0813402
cg20606185	-0.00825595	0.0136248	0.546163	-0.00578463	0.00766474	0.452511	-0.000312984	0.0109878	0.977342
cg20606255	0.0138989	0.00805854	0.088208	-0.00613163	0.00453339	0.179788	-0.0112005	0.00649887	0.0884415
cg20606274	0.00833948	0.00995949	0.40475	0.000353773	0.00560279	0.949801	0.000897463	0.0080319	0.911295
cg20606279	-0.00671832	0.00504984	0.186944	0.00217622	0.00284083	0.445768	0.0051888	0.00407248	0.206096
cg20606301	-0.00727599	0.010455	0.488368	-0.00603669	0.00588153	0.307624	0.00222239	0.00843149	0.79274
cg20606481	0.0113275	0.0109278	0.302872	0.0103117	0.0061475	0.097142	-0.00802937	0.00881277	0.364816
cg20606555	-0.023142	0.0247401	0.352231	0.00463428	0.0139177	0.739972	0.00222847	0.0199519	0.91133
cg20606662	-0.0369425	0.0212926	0.0863664	0.0177471	0.0119783	0.142144	0.0306125	0.0171716	0.0781981
cg20606682	0.0154209	0.0421503	0.715383	0.0261282	0.023712	0.273616	-0.0102143	0.0339925	0.76454
cg20606746	-0.00440546	0.0185983	0.813324	-0.00690223	0.0104626	0.511227	0.00404475	0.0149987	0.788066
cg20606759	0.00496979	0.00972049	0.610488	-0.00160773	0.00546834	0.769469	-0.00229428	0.00783916	0.770488
cg20606792	0.0324948	0.0251244	0.199392	-0.00173575	0.0141339	0.90255	-0.0177892	0.0202617	0.382435
cg20606891	0.0443536	0.013412	0.00138322	-0.00480525	0.00754505	0.525918	-0.0361832	0.0108162	0.00122517
cg20606914	-0.00274634	0.0239904	0.90913	-0.00312028	0.013496	0.817715	-0.0110897	0.0193472	0.568027
cg20606964	0.00917203	0.0116575	0.433592	-0.0052356	0.00655802	0.426892	-0.00522933	0.00940128	0.579511
cg20607097	-0.005686	0.00991123	0.56769	-0.00396653	0.00557564	0.478782	0.0108751	0.00799298	0.177243
cg20607106	0.0110331	0.00860768	0.203406	-0.0055269	0.00484232	0.256919	-0.00574889	0.00694173	0.409897
cg20607169	-0.0192334	0.0113775	0.0946018	0.00902793	0.00640052	0.162042	0.0168918	0.0091755	0.0691156
cg20607221	0.00495186	0.00841839	0.557945	-0.000927761	0.00473583	0.845154	-0.0114266	0.00678908	0.0960273
cg20607287	0.00178885	0.0223378	0.936361	-0.00429333	0.0125663	0.733454	-0.00112936	0.0180145	0.950159
cg20607293	-0.0168568	0.0207847	0.419621	0.0165096	0.0116926	0.16161	0.0171126	0.016762	0.31019
cg20607318	-0.013288	0.0071811	0.0677285	0.00148593	0.00403978	0.713918	0.0108872	0.00579125	0.0635419
cg20607369	-0.00830656	0.0156667	0.597353	0.0137751	0.00881343	0.121776	0.00164132	0.0126345	0.896947
cg20607506	-0.0356278	0.0179844	0.0508195	0.0153887	0.0101172	0.131963	0.00999521	0.0145036	0.492604
cg20607513	0.00485086	0.00287021	0.0946789	-0.000961059	0.00161466	0.553285	-0.00470999	0.0023147	0.0449859
cg20607577	-0.00480005	0.0151153	0.751595	0.00873815	0.00850322	0.30704	0.00142651	0.0121898	0.907117
cg20607594	-0.00268823	0.0194167	0.890213	0.0126654	0.010923	0.249493	-0.0017161	0.0156587	0.91299
cg20607684	0.00362239	0.00691227	0.601606	0.00490946	0.00388855	0.210207	-0.00695757	0.00557446	0.215416
cg20607689	-0.0151197	0.0102315	0.143167	0.00929517	0.0057558	0.110033	0.0136301	0.00825125	0.102248
cg20607696	0.0104093	0.011734	0.377524	0.00217313	0.00660107	0.742807	-0.00838437	0.00946299	0.378108
cg20607710	0.00492787	0.00423008	0.247294	0.00316538	0.00237966	0.187017	-0.00705365	0.00341138	0.0417105
cg20607764	0.00511382	0.00346692	0.143898	-0.000131193	0.00195034	0.946527	0.000668868	0.00279592	0.811503
cg20607816	0.0223826	0.0109522	0.0440832	-0.00838656	0.00616124	0.177054	-0.00735082	0.00883247	0.4076
cg20607864	0.00249588	0.00626336	0.691269	-0.000409366	0.0035235	0.907783	-0.00282226	0.00505113	0.577809
cg20608028	-0.00382518	0.0121947	0.754536	-0.00920013	0.00686022	0.183466	0.004726	0.0098345	0.632069
cg20608030	-0.0152689	0.0112502	0.178308	0.00424877	0.0063289	0.503831	0.00997294	0.00907282	0.27478
cg20608032	0.000714041	0.0077363	0.926679	0.00334682	0.00435211	0.444019	-0.00191987	0.00623899	0.759048
cg20608075	-0.000493958	0.00656959	0.940241	0.00126223	0.00369577	0.733545	-0.00313109	0.00529809	0.556099
cg20608085	0.0030153	0.0288476	0.916999	-0.013703	0.0162285	0.400827	-0.000254044	0.0232644	0.991313
cg20608095	-0.00367202	0.0138312	0.791276	-0.000229875	0.00778084	0.9765	0.00640539	0.0111543	0.567312
cg20608100	0.015121	0.0124082	0.226355	-0.00451481	0.00698032	0.51951	-0.00701608	0.0100067	0.48513
cg20608119	-0.0018904	0.00390845	0.629864	0.0011534	0.00219873	0.601244	0.00128452	0.003152	0.684646
cg20608192	-0.00294437	0.00545751	0.590947	0.00356169	0.00307017	0.249258	0.000761374	0.00440125	0.86307
cg20608215	-0.00706027	0.0104225	0.499989	0.00781838	0.00586327	0.185947	0.00513431	0.00840532	0.542936
cg20608259	-0.0047431	0.00971681	0.626712	0.00975291	0.00546627	0.0779596	0.010222	0.00783619	0.195597
cg20608294	-0.0049039	0.00870373	0.574629	0.00212719	0.00489635	0.665067	0.000166911	0.00701918	0.981084
cg20608306	-0.000186786	0.0310069	0.995208	-0.010267	0.0174432	0.557692	0.00357012	0.0250057	0.886808
cg20608325	-0.0197377	0.00863038	0.024681	0.00298177	0.00485509	0.540754	0.0106325	0.00696004	0.130312
cg20608329	-0.0154218	0.0063817	0.0178073	0.005867	0.00359008	0.10591	0.0161756	0.00514657	0.00230285
cg20608338	-0.0197713	0.0169556	0.246851	0.00289737	0.0095385	0.762057	0.0129144	0.013674	0.347614
cg20608348	-0.00265004	0.00902773	0.769821	-0.00155183	0.00507862	0.760686	0.000407264	0.00728048	0.955522
cg20608489	-0.0170204	0.0132828	0.203541	0.00592024	0.00747232	0.430398	0.0139552	0.010712	0.196174
cg20608699	-0.00221906	0.0151139	0.88362	0.00191439	0.00850245	0.822397	0.00360014	0.0121887	0.768434
cg20608709	0.0217917	0.0116294	0.0643878	-0.00293495	0.00654222	0.654849	-0.014988	0.00937863	0.113731
cg20608759	-0.0258593	0.0136227	0.0610564	0.00458574	0.00766355	0.551175	0.013817	0.0109861	0.211953
cg20608783	0.0117559	0.00727918	0.110017	-0.000480705	0.00409496	0.906828	-0.0153293	0.00587035	0.0106608
cg20608786	0.0109308	0.0195706	0.577949	-0.00129791	0.0110096	0.906433	-0.00918642	0.0157828	0.562073
cg20608795	0.00541572	0.00878238	0.539108	-0.00441165	0.00494059	0.374411	0.000279026	0.00708261	0.968667
cg20608813	-0.0357175	0.0327105	0.277951	0.0121206	0.0184016	0.511885	0.037486	0.0263796	0.158969
cg20608892	0.00630714	0.00632791	0.32173	-0.00023594	0.00355982	0.947312	-0.00556409	0.00510319	0.278655
cg20608895	0.0199932	0.0249733	0.425605	-0.021739	0.0140489	0.125487	-0.0205783	0.0201399	0.30979
cg20608935	0.00161489	0.0277481	0.953727	-0.000413853	0.0156099	0.978911	-0.00194729	0.0223777	0.930861
cg20608959	0.016758	0.0133521	0.21289	-0.00844877	0.00751135	0.26384	-0.00747501	0.0107679	0.489455
cg20608966	0.00941073	0.0132474	0.479412	0.00421929	0.00745244	0.572775	-0.00856129	0.0106835	0.42516
cg20609057	-0.00423268	0.00314386	0.181774	0.00235245	0.0017686	0.187037	0.00412956	0.00253539	0.107063
cg20609063	-0.000243788	0.0038666	0.949875	-0.0005667	0.00217518	0.795086	-0.000267638	0.00311825	0.931804
cg20609092	0.00473601	0.0055397	0.394998	-0.000960903	0.0031164	0.75858	-0.00335371	0.00446754	0.454915
cg20609105	-0.0147019	0.00970858	0.133653	0.00743186	0.00546164	0.177194	0.00645106	0.00782956	0.412281
cg20609224	-0.000683366	0.00983839	0.944787	-0.0039367	0.00553467	0.478858	0.00090254	0.00793425	0.909702
cg20609274	0.0240861	0.00804068	0.00358901	-0.00407081	0.00452335	0.370687	-0.0129234	0.00648447	0.0494717
cg20609300	-0.015097	0.00972598	0.124321	0.00650051	0.00547142	0.23811	0.0105166	0.00784359	0.18356
cg20609302	0.0107966	0.0309625	0.728178	0.0292788	0.0174182	0.0964479	0.00423271	0.0249699	0.865797
cg20609331	0.00302494	0.00545848	0.580916	-0.00143073	0.00307071	0.642458	-0.00184363	0.00440204	0.676409
cg20609368	0.0428494	0.0197723	0.0330217	-0.00466061	0.0111231	0.67627	-0.0475563	0.0159455	0.00373089
cg20609493	0.000717702	0.00253073	0.77741	-0.00106829	0.00142368	0.455104	-0.000714973	0.00204093	0.726967
cg20609679	-0.0023207	0.0084206	0.783526	-0.00252984	0.00473708	0.5947	0.00103375	0.00679086	0.879369
cg20609715	0.00484622	0.00809916	0.55119	0.00726926	0.00455625	0.114324	-0.00368976	0.00653163	0.573626
cg20609752	0.000473445	0.00477979	0.921331	-0.00137234	0.00268891	0.611115	-0.00142937	0.0038547	0.711699
cg20609883	0.0353967	0.0334235	0.292583	-0.0339848	0.0188027	0.0742301	-0.0113131	0.0269546	0.675758
cg20609911	0.000938396	0.014567	0.948788	0.00915728	0.00819476	0.266948	0.00416828	0.0117476	0.723604
cg20609943	-0.0198996	0.0112388	0.0802104	0.00769764	0.0063225	0.226784	0.0114375	0.00906365	0.210435
cg20609970	0.000895449	0.00768605	0.907529	-0.00219964	0.00432385	0.612264	-0.00110315	0.00619847	0.859169
cg20610017	0.000928487	0.0027887	0.739995	-0.000339948	0.00156881	0.828967	0.00150211	0.00224897	0.506001
cg20610022	-0.00235974	0.00697504	0.735962	-0.00100432	0.00392387	0.798607	-6.7973e-05	0.00562508	0.990387
cg20610031	-0.00386051	0.00760781	0.61316	0.000110811	0.00427983	0.979405	0.00288485	0.00613537	0.639417
cg20610074	0.00384043	0.0140275	0.784918	-0.00995139	0.00789127	0.210736	-0.00370753	0.0113126	0.743917
cg20610118	0.0203247	0.0236863	0.393263	-0.0177599	0.0133249	0.186149	-0.0309819	0.019102	0.108525
cg20610155	0.034088	0.0152836	0.0283583	-0.0155587	0.00859793	0.0738954	-0.0337722	0.0123256	0.00748598
cg20610177	0.0052576	0.00995228	0.598681	0.00427672	0.00559874	0.447059	-0.000276443	0.00802609	0.972605
cg20610181	-0.0041416	0.0161812	0.798607	0.00760715	0.00910287	0.405674	-0.00983635	0.0130495	0.453068
cg20610263	-0.0144748	0.0174654	0.409556	0.0171601	0.00982528	0.0843324	0.0158617	0.0140851	0.263277
cg20610269	-0.00218628	0.00316226	0.491219	-0.000498099	0.00177895	0.780161	0.0027339	0.00255023	0.286744
cg20610295	-0.00536472	0.0101488	0.598455	-0.00851424	0.00570927	0.139585	0.00628029	0.00818455	0.445009
cg20610435	0.0118407	0.00877122	0.180617	0.000700447	0.00493432	0.887452	-0.0104587	0.00707361	0.142957
cg20610492	-0.00715568	0.0144647	0.622088	-0.00306936	0.00813722	0.706965	0.00281552	0.0116651	0.809856
cg20610511	-0.0095287	0.0134542	0.480738	-0.00157425	0.00756876	0.835732	0.0104329	0.0108502	0.339009
cg20610534	-0.00688139	0.0121968	0.574105	0.00593573	0.00686138	0.389423	-0.00176309	0.00983617	0.858172
cg20610545	-0.00449745	0.00495447	0.366573	-0.000808048	0.00278717	0.772586	0.00395722	0.00399557	0.324788
cg20610581	-0.0149364	0.0111581	0.184266	0.00983321	0.00627707	0.12094	0.00983629	0.00899852	0.277438
cg20610594	0.081268	0.0445426	0.0715904	-0.0271898	0.0250578	0.280953	-0.0592707	0.0359218	0.102635
cg20610605	-0.012216	0.00784744	0.123262	0.00650866	0.00441464	0.144086	0.00691015	0.00632863	0.277968
cg20610619	-0.00535508	0.00461321	0.248968	0.00435345	0.0025952	0.097118	0.00238322	0.00372036	0.523513
cg20610654	-0.0251458	0.0199899	0.211864	0.00729545	0.0112455	0.518252	0.0160291	0.016121	0.322899
cg20610740	-1.26586e-05	0.00711451	0.998585	-0.00382914	0.00400232	0.341417	0.00217755	0.00573755	0.705244
cg20610798	-0.00815212	0.0208794	0.697189	0.00724665	0.0117459	0.538915	0.00130527	0.0168383	0.938394
cg20610838	0.025893	0.0117919	0.0308284	-0.00423561	0.00663362	0.524861	-0.0178252	0.00950966	0.0643059
cg20610856	-0.00530114	0.0174055	0.76144	0.00585136	0.00979159	0.551702	0.00178979	0.0140368	0.89884
cg20610891	-0.00757699	0.00862055	0.381909	0.00123311	0.00484956	0.7999	0.0101832	0.00695211	0.146676
cg20610915	-0.00804687	0.0103279	0.43806	0.00131689	0.00581003	0.821233	0.011548	0.00832899	0.169227
cg20610950	-0.016197	0.022727	0.477996	0.0129301	0.0127852	0.31473	0.0253582	0.0183283	0.170119
cg20610988	0.00466516	0.00676454	0.492294	0.00106927	0.00380545	0.779406	-0.00976723	0.00545532	0.0769493
cg20611039	-0.000930709	0.0136675	0.945869	-0.00059324	0.00768875	0.93868	-0.000368367	0.0110222	0.973418
cg20611126	0.00681636	0.00510334	0.185224	-0.00527381	0.00287092	0.0697087	-0.00120001	0.00411563	0.771323
cg20611129	0.0154513	0.00852606	0.0734801	-0.00632041	0.00479641	0.191132	-0.00589887	0.00687591	0.393358
cg20611207	-0.0186181	0.019894	0.351994	0.0147819	0.0111915	0.190108	0.0183649	0.0160437	0.255554
cg20611230	-0.00187686	0.0122354	0.878449	0.00614024	0.00688311	0.374873	-0.00620353	0.00986732	0.531235
cg20611253	0.0082553	0.0134341	0.540523	-0.00432931	0.00755744	0.568256	0.00805924	0.010834	0.458998
cg20611272	0.00232123	0.0115946	0.841803	-0.0117446	0.00652263	0.0753145	0.00388029	0.00935054	0.679202
cg20611276	-0.0359009	0.0190211	0.0625161	0.0240478	0.0107005	0.0272068	0.0210495	0.0153397	0.173606
cg20611294	3.71621e-05	0.00203808	0.985495	-0.00229261	0.00114654	0.0487381	0.000136088	0.00164362	0.934207
cg20611334	-0.0164432	0.0112278	0.146743	0.0105459	0.00631628	0.0986688	0.00138656	0.00905474	0.878658
cg20611343	0.0286552	0.00921732	0.00255525	-0.01532	0.00518528	0.00405031	-0.0245781	0.00743338	0.00138563
cg20611349	0.0020398	0.0112076	0.856015	0.00993052	0.00630495	0.118963	-0.0127326	0.00903849	0.16257
cg20611371	-0.00075897	0.00862567	0.930092	-0.00665581	0.00485244	0.173785	0.00331267	0.00695623	0.635143
cg20611399	-0.0164335	0.0159052	0.304432	0.00164789	0.00894758	0.854317	-0.00807593	0.0128268	0.530637
cg20611411	-0.0198803	0.0181324	0.276	0.0219672	0.0102005	0.034108	0.0147557	0.014623	0.315802
cg20611453	-0.00633351	0.00649612	0.332342	-0.00158604	0.00365444	0.665386	0.00768469	0.00523884	0.146102
cg20611524	-0.019005	0.0144103	0.190762	0.0136304	0.00810662	0.0963576	0.0123108	0.0116213	0.292448
cg20611650	-0.0210416	0.022633	0.355165	0.00274539	0.0127324	0.829798	0.0205085	0.0182526	0.264348
cg20611680	0.00267879	0.0125281	0.831198	-0.00917839	0.0070478	0.19633	0.0054144	0.0101034	0.593428
cg20611695	0.00207903	0.00903609	0.818582	-0.00160884	0.00508332	0.752404	-0.00184665	0.00728722	0.800564
cg20611731	0.00168206	0.00787009	0.831271	0.00240512	0.00442738	0.588388	-0.00260378	0.00634689	0.682659
cg20611814	-0.00429794	0.0163031	0.792705	-0.0012758	0.00917141	0.889695	-0.00605374	0.0131477	0.646376
cg20611850	0.00590435	0.00697246	0.399479	-0.00117385	0.00392241	0.765467	-0.00140851	0.00562299	0.802812
cg20611882	-0.00277521	0.0065467	0.672703	-0.00325006	0.0036829	0.38001	-0.000202485	0.00527963	0.969497
cg20611907	-0.012036	0.00933618	0.200834	-0.00672678	0.00525214	0.203759	0.00660124	0.00752923	0.383095
cg20612002	-0.00308301	0.00307414	0.318764	-0.000103483	0.00172938	0.952425	0.00226793	0.00247916	0.362886
cg20612128	-0.00128083	0.0130276	0.921913	0.00474035	0.0073288	0.519497	-0.00340689	0.0105062	0.746528
cg20612139	-0.00102244	0.00281786	0.717622	0.000486775	0.00158521	0.759539	-7.55541e-05	0.00227249	0.973555
cg20612154	-0.00056276	0.0100417	0.955439	-3.6417e-05	0.00564901	0.994871	0.00156345	0.00809817	0.84737
cg20612286	-0.022083	0.028298	0.437338	0.0231815	0.0159192	0.149024	0.0224677	0.0228211	0.327657
cg20612299	0.061195	0.0313501	0.054232	-0.0457983	0.0176362	0.0110856	-0.0418469	0.0252825	0.101577
cg20612486	-0.00752552	0.0133407	0.574169	0.0076861	0.0075049	0.308673	-0.00284391	0.0107587	0.792161
cg20612559	0.00322413	0.00254542	0.208745	-0.00216255	0.00143195	0.134698	-0.000566142	0.00205278	0.783376
cg20612588	-0.021407	0.0128344	0.0990083	0.00141063	0.00722011	0.845566	0.019643	0.0103504	0.0611178
cg20612593	0.00364481	0.0158334	0.818491	-0.00519787	0.00890718	0.561062	0.00813085	0.0127689	0.525987
cg20612615	0.00201842	0.00300777	0.503997	-0.0024204	0.00169204	0.156251	0.000774867	0.00242564	0.75017
cg20612642	0.00930644	0.00630296	0.1435	-0.000579321	0.00354578	0.870605	-0.00414011	0.00508307	0.41764
cg20612655	0.00911736	0.00803868	0.259905	-0.00457966	0.00452222	0.314076	-0.00608127	0.00648285	0.350874
cg20612822	0.0398839	0.0146977	0.00805633	-0.0103291	0.00826831	0.215006	-0.0285558	0.0118531	0.0181494
cg20612827	0.00542984	0.00662625	0.414825	-0.00202572	0.00372765	0.588256	-0.00616632	0.00534379	0.251767
cg20612830	0.00699531	0.0130894	0.594442	-0.00141648	0.00736354	0.847916	0.00303241	0.010556	0.774607
cg20612831	0.00208573	0.00210502	0.324577	-0.00227136	0.00118419	0.0584605	-0.000407506	0.00169761	0.810872
cg20612875	-0.0118243	0.00729389	0.108696	0.00059873	0.00410324	0.884333	0.0140155	0.00588222	0.0194164
cg20612962	0.00429782	0.0145797	0.76888	0.00546069	0.00820195	0.507355	-0.00755835	0.0117579	0.522065
cg20613147	0.00864246	0.00785182	0.274137	-0.00882859	0.00441711	0.0488336	-0.00668046	0.00633216	0.294413
cg20613151	-0.0116919	0.00694514	0.0959555	-0.00221414	0.00390704	0.572408	0.0124005	0.00560096	0.029506
cg20613160	-0.00344962	0.0130486	0.792138	0.00423998	0.00734062	0.565058	0.00355086	0.0105232	0.736623
cg20613237	0.000269613	0.0131706	0.983716	0.00760965	0.00740922	0.30731	0.00462657	0.0106215	0.664242
cg20613259	0.0193774	0.0224248	0.389963	-0.0124259	0.0126153	0.327424	-0.00889655	0.0180847	0.624031
cg20613350	-0.0178987	0.020429	0.383422	0.0109496	0.0114925	0.343412	-0.00254036	0.0164751	0.877822
cg20613370	0.00613172	0.0071537	0.393778	-0.00199125	0.00402437	0.622019	-0.00219736	0.00576915	0.704241
cg20613391	-0.0118602	0.0263131	0.653329	0.0114916	0.0148026	0.439714	0.00765934	0.0212204	0.719038
cg20613400	-0.0174367	0.0100044	0.0849664	-0.00483593	0.00562804	0.392616	0.0158702	0.00806811	0.0524414
cg20613402	0.00128625	0.00753055	0.864783	-0.00178249	0.00423637	0.674994	-0.00227478	0.00607307	0.708915
cg20613432	-0.02318	0.0211192	0.275489	0.0226338	0.0118808	0.0601515	0.0296849	0.0170318	0.084965
cg20613442	-0.00119733	0.00348811	0.732249	-0.00186189	0.00196226	0.345387	0.00161089	0.00281301	0.568389
cg20613638	-0.00942764	0.0189694	0.620478	0.0176725	0.0106714	0.101397	0.00430931	0.015298	0.778866
cg20613639	-0.0124363	0.0112034	0.270108	0.00279234	0.00630257	0.658857	0.0109478	0.00903508	0.228986
cg20613649	0.00698517	0.00938319	0.458667	-0.00490911	0.00527859	0.355003	-0.00486195	0.00756715	0.522272
cg20613785	0.0240566	0.00656744	0.00043253	-0.00579241	0.00369456	0.120639	-0.018696	0.00529636	0.000673702
cg20613872	-0.0253403	0.0207769	0.225976	0.0198715	0.0116882	0.0927624	0.0163214	0.0167557	0.332781
cg20613889	-0.00441565	0.0124638	0.724009	-0.000414879	0.00701163	0.952955	0.0153856	0.0100516	0.129564
cg20613972	0.0112988	0.0130625	0.389486	0.00565109	0.00734843	0.444013	-0.0213428	0.0105344	0.045899
cg20614018	0.0315332	0.0186147	0.0939289	-0.0247411	0.0104719	0.0204295	-0.0198525	0.015012	0.189567
cg20614067	0.0134576	0.00807213	0.0991607	-0.00131864	0.00454104	0.772231	-0.0103634	0.00650983	0.115107
cg20614081	0.00734801	0.00756716	0.334284	-0.0090217	0.00425697	0.0369841	0.000201332	0.00610259	0.973759
cg20614148	-0.00429097	0.00815543	0.600155	0.00122372	0.0045879	0.790325	0.00814237	0.00657701	0.219123
cg20614157	-0.000109497	0.0128013	0.993195	-0.00501114	0.00720148	0.488422	0.007272	0.0103237	0.48311
cg20614214	-0.00304235	0.00519442	0.559632	-0.00116119	0.00292216	0.692089	0.0018689	0.00418908	0.656633
cg20614252	0.0152832	0.0115845	0.190616	-0.000108033	0.00651693	0.986813	-0.00676625	0.00934238	0.470899
cg20614262	0.00464258	0.004136	0.264819	0.00103807	0.00232674	0.656625	-0.00474692	0.00333551	0.158353
cg20614485	0.000396089	0.00648927	0.951473	-0.00634994	0.00365059	0.0855796	0.00232957	0.00523332	0.657349
cg20614854	-0.0125283	0.0196167	0.524765	-0.0103485	0.0110355	0.351031	-0.0024782	0.01582	0.875892
cg20615030	-0.00204181	0.00778118	0.793645	0.00318369	0.00437737	0.469036	-0.00468483	0.00627519	0.457388
cg20615117	-0.00364401	0.015678	0.816764	0.0134103	0.00881979	0.132103	0.00802321	0.0126436	0.527417
cg20615120	0.00261684	0.0118082	0.825147	-0.0129866	0.00664278	0.0538695	-0.000559771	0.00952279	0.953264
cg20615128	0.00375328	0.00302088	0.217488	0.000850884	0.00169942	0.617882	-0.00327908	0.00243621	0.181889
cg20615141	-0.00248621	0.00861997	0.773724	0.00250202	0.00484923	0.607221	0.00449033	0.00695164	0.52006
cg20615246	0.0055495	0.028213	0.844532	-0.0191385	0.0158715	0.231223	-0.00954781	0.0227526	0.67581
cg20615344	-0.00828536	0.00449224	0.0686123	0.00299504	0.00252714	0.239262	0.00475163	0.0036228	0.19319
cg20615375	0.0103655	0.0144952	0.476506	-0.00459097	0.00815438	0.574912	0.000873033	0.0116898	0.940642
cg20615396	-0.0210046	0.020913	0.318047	0.0148419	0.0117648	0.210561	0.0171587	0.0168655	0.311858
cg20615491	-0.0210088	0.0122142	0.0890666	0.0182384	0.00687121	0.00948465	0.0125899	0.00985026	0.204684
cg20615634	-0.0159977	0.0138554	0.251481	0.00118109	0.00779445	0.879917	0.0146248	0.0111738	0.194113
cg20615639	0.0110829	0.0112434	0.327067	-0.000688302	0.00632507	0.913601	-0.00383327	0.00906733	0.673541
cg20615655	-0.0031026	0.0152093	0.838846	-0.00107199	0.00855609	0.90059	0.00561596	0.0122656	0.64822
cg20615720	0.00118559	0.0026545	0.656276	-0.00206236	0.00149331	0.17088	0.00093093	0.00214074	0.664764
cg20615735	0.00335205	0.00709422	0.637778	-0.00685892	0.00399091	0.0893213	0.000557897	0.00572119	0.922548
cg20615753	-0.00387007	0.0165982	0.816196	0.0136897	0.00933743	0.146307	-0.00326461	0.0133857	0.807906
cg20615795	0.00533052	0.0298051	0.858485	-0.0184365	0.0167671	0.274626	-0.022137	0.0240366	0.359673
cg20615820	-1.59354e-05	0.00746496	0.998302	0.00242334	0.00419947	0.565425	0.000537444	0.00602018	0.929074
cg20615832	0.0257637	0.0217223	0.238907	-0.00797511	0.01222	0.515759	-0.0253425	0.0175181	0.151674
cg20615833	0.00625832	0.020712	0.763269	-0.0215773	0.0116517	0.0675173	0.0107796	0.0167033	0.520435
cg20615843	-0.0213107	0.0147782	0.152968	0.0169975	0.0083136	0.0439946	0.0184406	0.011918	0.125509
cg20615848	-0.00116208	0.0158467	0.941714	-0.00956752	0.00891471	0.286206	-0.00988149	0.0127797	0.44154
cg20615910	0.0188269	0.0257738	0.467113	-0.0151745	0.0144993	0.298266	-0.0130034	0.0207855	0.533252
cg20615951	0.00102387	0.0038068	0.788613	-0.00372347	0.00214154	0.0857113	-5.5048e-05	0.00307002	0.985736
cg20616045	-0.0205842	0.00975197	0.0377301	0.00191862	0.00548605	0.727408	0.0109115	0.00786455	0.168939
cg20616060	-0.0133463	0.0383136	0.728443	0.017588	0.0215536	0.416775	0.0231795	0.0308983	0.455214
cg20616102	0.0051221	0.0142947	0.720991	-8.61228e-06	0.00804159	0.999148	0.00224145	0.0115281	0.8463
cg20616108	-0.0051418	0.0114054	0.653265	-0.000115048	0.00641618	0.985736	0.015566	0.00919794	0.0942441
cg20616125	0.00288338	0.0127665	0.821857	0.000325497	0.00718192	0.963957	0.00400058	0.0102957	0.698566
cg20616186	0.0124594	0.013555	0.360604	-0.00842703	0.00762547	0.272228	-0.0191139	0.0109315	0.0839861
cg20616196	-0.00437176	0.0069908	0.533411	-0.00179606	0.00393273	0.649054	-0.00154894	0.00563778	0.78418
cg20616246	0.00434593	0.00862812	0.615779	-0.00169981	0.00485382	0.727054	0.00119794	0.00695821	0.863719
cg20616301	-0.00590077	0.00668137	0.379637	-9.74901e-06	0.00375866	0.997937	0.00348146	0.00538824	0.519942
cg20616319	-0.0117698	0.0129858	0.36731	-0.0143386	0.00730529	0.0529437	0.0128003	0.0104725	0.224982
cg20616331	-0.0207068	0.022939	0.369241	0.000553362	0.0129045	0.965897	0.0155387	0.0184993	0.403288
cg20616361	0.028048	0.0133515	0.0386265	-0.000943469	0.00751099	0.900336	-0.0257058	0.0107674	0.0191867
cg20616414	-0.0635014	0.026543	0.0189428	0.030466	0.014932	0.0444221	0.0557993	0.0214058	0.0107933
cg20616636	0.0160366	0.00708706	0.0261975	-0.00738429	0.00398688	0.0674763	-0.00956934	0.00571542	0.0977468
cg20616645	-0.00392553	0.00981858	0.690302	0.00113796	0.00552352	0.837268	0.00313732	0.00791827	0.692941
cg20616821	0.000831756	0.00843984	0.921727	-0.0033967	0.0047479	0.476316	0.00469031	0.00680637	0.492634
cg20616836	0.00605431	0.0100294	0.547679	0.00120685	0.00564211	0.831137	-0.00433405	0.00808828	0.593466
cg20616856	0.00214816	0.0117573	0.855461	0.00239726	0.00661415	0.71792	0.000798076	0.00948174	0.933119
cg20616883	0.00977404	0.00753159	0.197887	-0.0143216	0.00423695	0.00109598	-0.00602607	0.0060739	0.323952
cg20616937	0.0180656	0.0192134	0.349748	-0.0168855	0.0108087	0.121952	-0.0183968	0.0154948	0.238421
cg20617049	0.0206754	0.0200088	0.304388	-0.00354837	0.0112561	0.753352	-0.0120248	0.0161362	0.458206
cg20617093	-0.0110941	0.0115283	0.338611	0.00287926	0.00648536	0.658197	0.0171342	0.00929711	0.0688208
cg20617256	0.0226461	0.015241	0.141013	-0.000487573	0.00857394	0.954785	-0.0178494	0.0122912	0.150126
cg20617328	-0.0300026	0.0289998	0.303801	0.0179714	0.0163141	0.273751	0.0369502	0.0233871	0.117836
cg20617344	-0.0165111	0.00783826	0.0381114	0.00534258	0.00440948	0.229018	0.00464266	0.00632122	0.464692
cg20617367	-0.00206465	0.0264091	0.937869	0.00205502	0.0148566	0.890312	-0.00137462	0.0212978	0.948689
cg20617499	-0.0144781	0.0137794	0.296373	0.0176351	0.00775174	0.0254237	0.010194	0.0111125	0.361558
cg20617583	-0.0154529	0.00873661	0.0805218	0.0077167	0.00491485	0.120112	0.00890543	0.0070457	0.209703
cg20617626	-0.00574635	0.00970309	0.555276	-0.00389159	0.00545855	0.477839	0.0068886	0.00782513	0.381169
cg20617637	0.00344009	0.0183639	0.851849	0.0110331	0.0103308	0.288553	-0.00828623	0.0148097	0.577283
cg20617650	0.0214133	0.0231158	0.356888	-0.0157579	0.013004	0.228955	-0.0169346	0.0186419	0.366227
cg20617669	0.00340336	0.00732742	0.643499	-0.00573409	0.0041221	0.167838	-0.00232895	0.00590925	0.69448
cg20617676	0.00037631	0.00739183	0.959518	0.000921318	0.00415833	0.825188	-0.00204341	0.00596119	0.732606
cg20617683	-0.000843485	0.0103379	0.935163	-0.0018435	0.00581565	0.752029	-0.00246865	0.00833706	0.767872
cg20617818	-0.0669066	0.0255682	0.0105039	0.0355326	0.0143836	0.0154958	0.0162373	0.0206196	0.433198
cg20617821	-0.00495045	0.00370318	0.184852	0.00454126	0.00208326	0.0320311	0.00228866	0.00298646	0.445595
cg20617834	0.00517821	0.00744018	0.48834	-0.0029056	0.00418553	0.489449	-0.00356083	0.00600019	0.554454
cg20617872	0.0116681	0.0145471	0.424737	-0.00696406	0.00818359	0.397173	-0.0203842	0.0117316	0.0859134
cg20617892	-0.0117296	0.00804899	0.148725	0.00696327	0.00452802	0.127808	6.46186e-05	0.00649117	0.992081
cg20617917	-0.0100832	0.0140206	0.474008	0.00555141	0.00788742	0.483462	0.000802888	0.0113071	0.943558
cg20617956	0.004644	0.00366839	0.20899	-0.00263047	0.00206368	0.205907	0.000704646	0.0029584	0.812311
cg20617957	-0.0134165	0.0116259	0.251726	0.00426351	0.00654024	0.516231	0.0100939	0.00937579	0.284711
cg20617965	0.00733763	0.00932523	0.433554	-0.00184099	0.00524598	0.726507	0.00577103	0.0075204	0.44498
cg20617977	0.000865794	0.00942766	0.927045	0.00800552	0.00530361	0.134893	0.00075226	0.00760301	0.921417
cg20617995	0.00152471	0.00726019	0.834162	-0.00391434	0.00408428	0.340583	-0.000740606	0.00585503	0.899642
cg20618005	-0.00220127	0.0091267	0.809989	-0.00153911	0.0051343	0.765084	0.00572848	0.0073603	0.438556
cg20618065	-0.0033942	0.0133504	0.799924	0.00469835	0.00751035	0.533265	0.00228631	0.0107665	0.832339
cg20618076	0.00695301	0.0112206	0.537136	-0.00932397	0.00631223	0.143337	-0.00178835	0.00904893	0.843806
cg20618087	0.0263138	0.0698508	0.707324	0.0657947	0.0392951	0.097733	-0.0276508	0.0563317	0.624792
cg20618109	0.0190926	0.0190312	0.318599	-0.0163864	0.0107062	0.129594	-0.0178533	0.0153479	0.247986
cg20618136	0.0019679	0.0023246	0.399621	-0.00162579	0.00130772	0.217204	-0.000646886	0.00187469	0.730899
cg20618167	-0.00531177	0.0140109	0.705546	0.00598235	0.00788194	0.449955	0.0151635	0.0112992	0.183172
cg20618297	0.00204535	0.00752177	0.78634	-2.85492e-05	0.00423143	0.994633	-0.00270337	0.00606599	0.656976
cg20618357	0.00534577	0.00259988	0.0428346	0.00100793	0.00146258	0.492607	-0.00142001	0.00209669	0.500077
cg20618433	0.00243498	0.0186674	0.896526	-0.0075512	0.0105015	0.474075	-0.0109276	0.0150544	0.469912
cg20618448	-0.00476805	0.00574806	0.409142	-0.00108576	0.00323362	0.73787	0.00538565	0.00463557	0.248564
cg20618526	0.00107612	0.00700765	0.878318	-0.0036119	0.00394221	0.362149	0.0041401	0.00565137	0.465828
cg20618569	0.0160872	0.0106359	0.134105	-0.00724351	0.00598329	0.229396	-0.0173791	0.00857737	0.0458846
cg20618610	0.00448262	0.00808155	0.580575	-0.000861196	0.00454634	0.850211	-0.00552317	0.00651743	0.399126
cg20618615	-0.00487095	0.00731817	0.507471	0.000949331	0.00411689	0.818184	-0.00306597	0.00590179	0.604763
cg20618622	-0.00417577	0.0037022	0.262529	0.00082785	0.0020827	0.692004	0.00197783	0.00298567	0.509481
cg20618651	0.00749462	0.00567763	0.19037	-0.000675752	0.00319399	0.832949	-0.00579417	0.00457876	0.20917
cg20618695	-0.0375453	0.015585	0.0181534	0.0226993	0.00876748	0.0113204	0.0251038	0.0125687	0.0489881
cg20618710	0.0186552	0.0108819	0.0901122	-0.00813425	0.00612171	0.187485	-0.0134184	0.00877581	0.129971
cg20618742	0.00542056	0.00334457	0.108785	-0.0028162	0.00188152	0.138157	-0.00578218	0.00269725	0.0349113
cg20618750	-0.00115803	0.0023971	0.63027	-0.000338493	0.00134851	0.80241	0.0017565	0.00193316	0.366121
cg20618754	-0.00672091	0.00950709	0.48154	0.00323247	0.00534829	0.547192	0.00640907	0.00766707	0.405542
cg20618771	0.0107061	0.0103486	0.303812	-0.00735217	0.00582166	0.210079	0.00213848	0.00834567	0.798386
cg20618826	0.003935	0.0152429	0.796913	0.0121853	0.00857504	0.158971	-0.00741904	0.0122928	0.547765
cg20618842	0.0021177	0.00478795	0.659397	0.00148795	0.0026935	0.582109	-0.00217684	0.00386128	0.574401
cg20618968	-0.00391459	0.00798172	0.625083	-0.000342921	0.00449018	0.939303	0.00077565	0.00643692	0.904371
cg20618989	0.00349548	0.00446516	0.4359	-0.000370039	0.00251191	0.883233	-0.00182363	0.00360096	0.613867
cg20618996	-0.0202235	0.00874111	0.0231038	0.00181134	0.00491738	0.713525	0.0229922	0.00704934	0.00159541
cg20619067	0.0100665	0.00691095	0.148912	-0.000637662	0.00388781	0.870108	-0.00898476	0.00557339	0.110651
cg20619100	-0.0482752	0.0182681	0.00979309	0.0221881	0.0102769	0.033666	0.0373003	0.0147324	0.0131857
cg20619104	0.00789418	0.018822	0.675973	0.00648068	0.0105885	0.542139	-0.0249603	0.0151792	0.103792
cg20619170	-0.0036557	0.0205883	0.85949	0.0166351	0.0115821	0.154595	0.00269673	0.0166036	0.871362
cg20619194	0.00711709	0.00856737	0.408459	-0.00672521	0.00481964	0.166538	-0.00236968	0.00690922	0.732465
cg20619274	0.0149923	0.0191615	0.436143	-0.0097982	0.0107794	0.365935	-0.0097849	0.0154529	0.528298
cg20619296	0.00842332	0.00842096	0.320015	-0.000934909	0.00473728	0.844024	-0.00332187	0.00679115	0.625998
cg20619340	0.0174797	0.00672273	0.0109885	0.000822973	0.00378193	0.828257	-0.0191852	0.0054216	0.000654676
cg20619347	-0.0126823	0.00656578	0.0567438	-0.00252445	0.00369363	0.496175	0.0113566	0.00529502	0.0348249
cg20619374	-0.0108388	0.0090184	0.232757	0.010186	0.00507337	0.0478466	-0.00252708	0.00727296	0.729103
cg20619456	-0.0134206	0.0118661	0.261235	0.00487475	0.00667538	0.46724	0.0207541	0.00956952	0.0328933
cg20619523	0.0131363	0.0218223	0.548798	-0.00960303	0.0122763	0.436246	-0.0079007	0.0175987	0.654621
cg20619563	-0.0172357	0.0176162	0.330652	0.00488919	0.00991014	0.623036	0.00714051	0.0142067	0.616535
cg20619600	0.0132571	0.00690768	0.0583164	-0.0033076	0.00388597	0.39707	-0.00738796	0.00557075	0.188324
cg20619647	0.00149273	0.00889368	0.867106	-0.0133957	0.00500321	0.0089028	0.0051645	0.00717238	0.473467
cg20619667	-0.0082409	0.0226918	0.717382	0.00248409	0.0127654	0.846175	-0.0110315	0.0183	0.548238
cg20619669	-0.00408736	0.00890007	0.647227	-0.00226819	0.00500681	0.651688	0.00604712	0.00717753	0.401869
cg20619695	0.0338357	0.0514668	0.512682	-0.0166519	0.028953	0.56672	0.000520451	0.0415058	0.990025
cg20619717	-0.00599597	0.0225714	0.791157	-0.0024994	0.0126977	0.844424	0.0205875	0.0182029	0.261236
cg20619751	-0.00310505	0.0191964	0.871886	-0.00277714	0.0107991	0.797674	-0.00558791	0.0154811	0.719032
cg20619779	-0.0279389	0.0108396	0.0116765	0.000785363	0.0060979	0.897826	0.0158165	0.00874167	0.0739353
cg20619808	0.00938043	0.0235511	0.691407	-0.00418476	0.0132489	0.752885	-0.0149021	0.018993	0.434862
cg20619820	-0.00401783	0.0132772	0.762926	0.00195574	0.00746922	0.794078	-0.0046356	0.0107075	0.666163
cg20619987	0.0112751	0.0178543	0.529406	0.00196803	0.0100441	0.845126	0.00066098	0.0143988	0.963493
cg20619991	-0.00411309	0.0113313	0.717518	-0.00154693	0.00637454	0.808843	0.00654196	0.00913825	0.476023
cg20620047	0.00377223	0.00772971	0.626795	0.000477026	0.00434841	0.912905	0.00371053	0.00623368	0.553265
cg20620049	-0.00854985	0.00841103	0.312274	0.0010057	0.00473169	0.832191	0.0094096	0.00678314	0.169006
cg20620067	0.000909113	0.0065867	0.890549	-0.00286053	0.0037054	0.442262	0.00382479	0.00531189	0.473474
cg20620126	0.00702011	0.015672	0.655337	-0.0106049	0.00881643	0.232373	-0.00374256	0.0126388	0.767864
cg20620147	0.00521819	0.00787567	0.509398	-0.00529592	0.00443052	0.235284	-0.00375133	0.00635139	0.556335
cg20620180	-0.0030326	0.0110266	0.783964	0.00912692	0.00620312	0.144891	0.0014783	0.00889251	0.868362
cg20620272	0.00584196	0.00435741	0.183591	0.00136622	0.00245129	0.578757	-0.0034432	0.00351406	0.329948
cg20620293	-0.0578549	0.0230965	0.0141563	0.017834	0.0129931	0.173495	0.0440633	0.0186263	0.0202741
cg20620307	0.00214183	0.0151928	0.888222	0.00228808	0.00854684	0.78957	-0.00246607	0.0122524	0.840966
cg20620326	0.00207672	0.00652186	0.750944	-0.000213032	0.00366892	0.953834	-0.00384539	0.0052596	0.466718
cg20620336	-0.00651469	0.0104393	0.534265	0.00487983	0.00587273	0.408341	0.0108952	0.00841888	0.199121
cg20620338	-0.0361487	0.0215158	0.0966099	0.0116525	0.0121039	0.338425	0.0173315	0.0173516	0.320706
cg20620484	-0.0132286	0.0236498	0.577391	0.00291265	0.0133044	0.827234	-0.012143	0.0190726	0.52605
cg20620498	-0.0057158	0.011427	0.618227	0.00162418	0.00642837	0.801142	0.00893207	0.00921541	0.335169
cg20620508	0.00416367	0.0200563	0.836038	-0.00203482	0.0112828	0.85731	-0.00744844	0.0161746	0.646331
cg20620576	-0.00608477	0.0125417	0.62881	-0.0069852	0.00705546	0.324963	0.0120998	0.0101144	0.234906
cg20620582	-0.00124213	0.00296465	0.676286	0.00211413	0.00166779	0.208393	-0.000220061	0.00239086	0.926881
cg20620585	-0.0325417	0.0155654	0.0395459	0.0113926	0.00875642	0.196755	0.0201768	0.0125528	0.111686
cg20620652	-6.49695e-05	0.00875667	0.994098	0.00281196	0.00492613	0.569624	0.00144636	0.00706188	0.838208
cg20620700	0.00165199	0.00294252	0.575988	-0.000439676	0.00165534	0.791182	-0.000120361	0.00237301	0.959667
cg20620716	-0.00225354	0.0139621	0.872158	-0.00360173	0.0078545	0.647723	0.00326165	0.0112599	0.772773
cg20620751	-0.00538194	0.0224989	0.811519	-0.0168577	0.0126569	0.186455	0.00676777	0.0181444	0.710081
cg20620756	-0.0147216	0.0228849	0.52177	0.000438733	0.0128741	0.972894	0.0198386	0.0184557	0.285448
cg20620783	0.00429007	0.0111859	0.702287	0.00886785	0.0062927	0.162415	-0.00635112	0.00902092	0.48333
cg20620784	-0.00430277	0.00933473	0.646017	-0.00103476	0.00525133	0.84426	-0.00336164	0.00752806	0.656338
cg20620874	-0.00127441	0.00947762	0.893352	0.00359841	0.00533171	0.501566	-0.000145371	0.0076433	0.98487
cg20620878	-0.0197583	0.0263073	0.454692	-0.0266355	0.0147994	0.0754446	0.00848496	0.0212157	0.690205
cg20621021	-0.00031164	0.00399445	0.937997	0.00122724	0.00224711	0.5864	-0.000108086	0.00322135	0.973312
cg20621129	0.00442372	0.0293408	0.880514	0.00930556	0.0165059	0.574393	0.0147947	0.0236621	0.533482
cg20621156	0.00316942	0.0140322	0.821846	0.00586445	0.0078939	0.459585	-0.0118592	0.0113163	0.297623
cg20621206	0.00214308	0.0102565	0.834988	-0.000135774	0.00576987	0.981281	-0.00157988	0.00827142	0.848977
cg20621224	-0.0201205	0.00853041	0.020634	0.0033792	0.00479885	0.483252	0.0162219	0.00687941	0.0206676
cg20621256	0.000842409	0.00378697	0.824498	0.00220929	0.00213039	0.30266	0.000120488	0.00305403	0.968623
cg20621273	0.0406045	0.0190112	0.0355705	-0.00949296	0.0106949	0.377253	-0.0411749	0.0153317	0.00870486
cg20621313	-0.0355629	0.021127	0.0959881	-0.00455276	0.0118852	0.70263	0.0283115	0.017038	0.100264
cg20621447	-0.00416847	0.00954352	0.663374	0.0039251	0.00536878	0.466731	0.00411091	0.00769645	0.594645
cg20621459	-0.00101036	0.00602611	0.867246	0.00243866	0.00339004	0.473891	-0.00775659	0.0048598	0.114184
cg20621674	-0.0160585	0.0124278	0.19981	0.010416	0.00699137	0.139969	0.0072615	0.0100225	0.470737
cg20621699	-0.00727569	0.0121499	0.55088	-0.00223429	0.006835	0.744555	0.0115904	0.00979835	0.240151
cg20621715	-0.00422115	0.0123835	0.734044	-0.00894019	0.00696645	0.202868	-0.000666231	0.00998679	0.946968
cg20621765	0.016177	0.0300023	0.591164	0.00240603	0.016878	0.88698	-0.026555	0.0241956	0.275516
cg20621944	0.00155392	0.00185576	0.404744	-0.0014634	0.00104397	0.164629	-0.00125566	0.00149659	0.403818
cg20622019	-0.0413071	0.0186132	0.0291337	0.0139292	0.010471	0.186988	0.0277212	0.0150107	0.0682621
cg20622026	0.00244597	0.00256542	0.34307	-0.000559764	0.0014432	0.699086	-0.00231207	0.0020689	0.266914
cg20622056	0.00639066	0.00825565	0.441022	-0.00266185	0.00464428	0.568059	0.00212318	0.00665783	0.750585
cg20622087	-0.00451443	0.0274959	0.869975	-0.00984724	0.015468	0.526084	-0.0113554	0.0221743	0.609911
cg20622089	0.00473673	0.00379326	0.215195	0.000430374	0.00213393	0.840648	-0.002599	0.0030591	0.397938
cg20622111	0.000433534	0.0213481	0.983845	-3.78724e-05	0.0120095	0.997491	-0.0137814	0.0172163	0.425661
cg20622131	0.00555299	0.007522	0.462406	-0.00115227	0.00423156	0.786049	-0.00416333	0.00606617	0.49438
cg20622142	0.00843882	0.0127108	0.508545	0.00352047	0.00715056	0.623752	-0.000337407	0.0102507	0.973819
cg20622308	-0.0332152	0.0282649	0.243221	0.00135958	0.0159006	0.932061	0.0199338	0.0227944	0.38431
cg20622311	0.00658412	0.0033506	0.0526736	7.18197e-05	0.0018849	0.969695	-0.00351813	0.00270211	0.196436
cg20622363	-0.00561044	0.0114719	0.62606	0.00754661	0.00645361	0.245527	0.00507461	0.00925161	0.584779
cg20622410	-0.00366978	0.0382282	0.923749	-0.00961102	0.0215056	0.656078	0.0144432	0.0308294	0.640634
cg20622470	-0.00301538	0.00249163	0.229555	0.00138223	0.00140168	0.326872	0.00138884	0.00200939	0.491338
cg20622565	-0.0867689	0.0796298	0.278945	0.0357929	0.0447964	0.426509	0.0542798	0.0642181	0.400349
cg20622612	0.000212671	0.00847255	0.980033	-0.000441035	0.0047663	0.926493	0.00504498	0.00683275	0.462334
cg20622629	-0.0265698	0.0179036	0.141495	0.00965676	0.0100718	0.340384	0.0190811	0.0144385	0.189866
cg20622669	0.0073732	0.00762667	0.336404	0.00283256	0.00429044	0.510909	-0.00987303	0.00615058	0.112155
cg20622761	0.00635911	0.0138049	0.646233	0.000423391	0.00776607	0.95665	-0.000202294	0.0111331	0.985545
cg20622798	-0.00052018	0.00198302	0.793712	0.000364747	0.00111556	0.7445	0.000613469	0.00159922	0.702229
cg20622826	0.0243811	0.0163169	0.13882	-0.00461836	0.00917919	0.616172	-0.0265444	0.0131589	0.0468278
cg20622834	-0.00439614	0.00317833	0.170239	0.00196202	0.001788	0.275597	0.00269107	0.00256319	0.296744
cg20622960	0.00800157	0.0104322	0.445201	-0.00340003	0.0058687	0.563886	-0.00502188	0.0084131	0.552153
cg20622964	-6.56202e-05	0.00275877	0.981079	-0.00183236	0.00155197	0.241027	0.00345571	0.00222483	0.12408
cg20623052	-0.0188492	0.0131915	0.1567	0.0171006	0.00742098	0.0236413	0.017095	0.0106384	0.111781
cg20623089	-0.0115121	0.0123143	0.35251	-0.00230078	0.00692752	0.740615	0.0136753	0.00993097	0.172117
cg20623095	0.00744484	0.0100492	0.460835	-0.00250191	0.00565328	0.659208	0.000878181	0.00810429	0.913965
cg20623172	0.0112786	0.0165151	0.496513	0.000758753	0.00929071	0.935103	-0.00380397	0.0133187	0.775871
cg20623206	8.06304e-05	0.0100988	0.993648	-0.000610213	0.00568117	0.914717	0.00330197	0.00814426	0.686177
cg20623215	-0.00225266	0.019699	0.909227	0.00136073	0.0110818	0.902564	0.0109718	0.0158864	0.491674
cg20623229	0.00485741	0.00626264	0.440128	-0.00205047	0.0035231	0.562102	-0.00831079	0.00505055	0.103556
cg20623350	-0.0105831	0.0108308	0.331277	-0.00141167	0.00609294	0.817336	0.00938974	0.00873456	0.285412
cg20623371	0.00190115	0.00363085	0.601912	-0.000926797	0.00204256	0.651171	-0.00251379	0.00292813	0.393032
cg20623503	0.000428165	0.00723287	0.952934	-0.00366354	0.00406891	0.370465	0.00195186	0.005833	0.738734
cg20623506	-0.0481211	0.0304831	0.118139	0.0301428	0.0171485	0.0823906	0.0372117	0.0245833	0.133813
cg20623601	0.00480472	0.00466105	0.305548	-0.000887942	0.00262211	0.735719	-0.00504487	0.00375894	0.183138
cg20623644	-0.00261614	0.0123887	0.83326	-0.00304378	0.00696938	0.66341	0.00202035	0.00999098	0.84023
cg20623645	-0.000187064	0.0211877	0.992976	0.000623895	0.0119193	0.958378	-0.00230105	0.017087	0.893194
cg20623658	-0.0038958	0.0121487	0.749242	-0.000216814	0.00683433	0.974766	0.0021475	0.00979738	0.827027
cg20623679	0.0102932	0.0256316	0.688998	-0.0233517	0.0144193	0.109049	-0.00207124	0.0206708	0.920421
cg20623690	-0.0170415	0.0214363	0.428838	0.0219176	0.0120592	0.072664	0.00464741	0.0172875	0.788711
cg20623702	-0.0193274	0.0279664	0.49139	0.033886	0.0157327	0.0340825	0.0102563	0.0225537	0.65045
cg20623763	-0.00129215	0.00350272	0.713121	-0.00128009	0.00197049	0.517681	0.00290507	0.0028248	0.306671
cg20623853	-0.0038459	0.0114594	0.737992	-0.0045242	0.00644659	0.484723	-0.000603314	0.00924154	0.948102
cg20623868	-0.00525399	0.0113919	0.64583	0.0123527	0.0064086	0.0572541	0.00146781	0.00918709	0.873442
cg20623869	-0.0274461	0.0150759	0.0721974	0.0111465	0.00848104	0.192285	0.0126695	0.012158	0.300335
cg20623943	0.0013008	0.00343272	0.705676	-0.00300356	0.0019311	0.123576	0.00166293	0.00276834	0.549641
cg20623949	0.000862781	0.0110971	0.938211	0.00175462	0.00624277	0.779344	0.000848727	0.00894935	0.924668
cg20624005	0.00984017	0.0151974	0.51906	-0.0177075	0.00854943	0.0413741	-0.00849926	0.0122561	0.489903
cg20624009	0.0102238	0.00622034	0.10395	0.00264978	0.0034993	0.451005	-0.00749636	0.00501644	0.138785
cg20624041	0.00499715	0.00823474	0.545577	-0.00487194	0.00463252	0.295926	-0.00135566	0.00664097	0.838736
cg20624137	0.0195638	0.018248	0.286707	-0.0335512	0.0102656	0.00156221	0.00294433	0.0147162	0.841901
cg20624325	-0.00916174	0.011917	0.444146	0.0124499	0.00670401	0.0667626	0.00678379	0.00961057	0.482201
cg20624391	-0.00709642	0.00306819	0.0231441	0.00298309	0.00172603	0.0875672	0.00600583	0.00247436	0.0173265
cg20624429	0.00132348	0.00684421	0.847129	-0.00640185	0.00385026	0.100055	-0.000839675	0.00551956	0.879447
cg20624451	-0.00373787	0.00576736	0.518662	-0.00342788	0.00324448	0.293721	0.00725355	0.00465113	0.122588
cg20624537	-0.0147731	0.0168908	0.384244	0.000644681	0.00950206	0.946067	0.0219098	0.0136217	0.111446
cg20624538	0.00113033	0.00251191	0.653865	-0.000657676	0.0014131	0.642825	-0.000845131	0.00202575	0.677588
cg20624574	0.0176324	0.0159027	0.270659	-0.00307848	0.0089462	0.731613	-0.00912038	0.0128249	0.478939
cg20624606	-0.0346847	0.0269908	0.202263	0.0155286	0.0151839	0.30935	0.0235843	0.0217669	0.281653
cg20624625	0.0245854	0.0126554	0.0553657	-0.00278252	0.00711941	0.696896	-0.00637438	0.0102061	0.533927
cg20624636	-0.00907012	0.0113205	0.425241	0.00113828	0.00636842	0.858569	0.00610915	0.00912947	0.505202
cg20624662	0.000124229	0.00801208	0.987665	0.0026008	0.00450726	0.565448	-0.00296815	0.0064614	0.647144
cg20624787	0.0100093	0.00781727	0.203885	-0.00548167	0.00439767	0.216007	-0.00939969	0.0063043	0.139664
cg20624927	0.00224913	0.00972636	0.817684	0.0075738	0.00547164	0.169923	-0.00326537	0.00784389	0.678244
cg20624941	-0.00549022	0.00718689	0.447029	0.000217123	0.00404304	0.957298	0.000978833	0.00579592	0.86629
cg20624953	-0.0236611	0.0220638	0.286578	0.00816866	0.0124121	0.512241	0.018595	0.0177935	0.298966
cg20624980	0.00042071	0.011907	0.971897	-0.00539702	0.00669837	0.422652	-0.00716352	0.00960249	0.457721
cg20625009	-0.0113018	0.0208863	0.589848	0.0189461	0.0117498	0.110567	0.0061261	0.0168439	0.716987
cg20625020	0.0014242	0.00821743	0.862816	-0.00138682	0.00462278	0.764912	-0.00226902	0.00662701	0.732903
cg20625039	0.0143831	0.0120864	0.237351	-0.0133659	0.00679931	0.0525898	-0.00538164	0.00974719	0.582314
cg20625042	0.00236652	0.0113586	0.835457	0.00143615	0.00638986	0.822709	-0.00972894	0.00916021	0.291205
cg20625060	-0.00774856	0.00525215	0.143823	-0.00291758	0.00295464	0.326222	0.00389649	0.00423564	0.360212
cg20625074	6.95782e-05	0.00671109	0.991752	-0.00517491	0.00377537	0.174077	-0.000670994	0.00541221	0.901625
cg20625138	0.00552739	0.0106734	0.605895	-0.00217824	0.00600438	0.717674	-0.00709925	0.0086076	0.411814
cg20625165	0.00365178	0.00268865	0.177988	-0.000985225	0.00151252	0.516559	-0.00225414	0.00216828	0.301474
cg20625260	0.0305824	0.0168613	0.0732425	-0.00663837	0.00948544	0.485933	-0.0360988	0.0135979	0.00947403
cg20625261	0.00725697	0.00647947	0.265871	0.00180824	0.00364508	0.62112	-0.00729747	0.00522542	0.16619
cg20625281	0.00418602	0.00846537	0.622238	-0.00334863	0.00476226	0.483878	0.000383228	0.00682696	0.955366
cg20625292	0.00044213	0.00903218	0.961074	0.00282065	0.00508113	0.580269	-0.00217393	0.00728407	0.766088
cg20625334	0.0432053	0.0159492	0.00816136	-0.0168715	0.00897233	0.0634799	-0.025242	0.0128623	0.0529785
cg20625393	0.00301465	0.00321453	0.350995	-0.000829462	0.00180836	0.647633	-0.00233476	0.00259238	0.370333
cg20625447	-0.0188559	0.0239294	0.4329	-0.00315047	0.0134617	0.815523	-0.00124521	0.019298	0.948704
cg20625460	0.00854747	0.0372533	0.819076	-0.00904576	0.0209571	0.667102	0.0153159	0.0300432	0.611516
cg20625464	-0.0187461	0.0146338	0.203674	0.00537997	0.00823238	0.51519	0.013466	0.0118016	0.25706
cg20625476	-0.0149547	0.0113807	0.192367	0.007467	0.0064023	0.246755	0.0085119	0.00917804	0.356334
cg20625523	0.0185497	0.0168837	0.275013	-0.00587789	0.00949805	0.537669	-0.0155916	0.013616	0.255385
cg20625683	0.0171801	0.020012	0.393037	-0.0096657	0.0112579	0.392993	-0.00530403	0.0161388	0.743229
cg20625767	0.0204663	0.0145508	0.163209	8.51418e-06	0.00818566	0.999173	-0.0152518	0.0117346	0.197209
cg20625782	0.0189549	0.0179516	0.294011	0.0098812	0.0100988	0.330627	-0.0118659	0.0144772	0.414722
cg20625874	0.000556618	0.0225629	0.980376	-0.0230814	0.0126929	0.0725189	-0.0132527	0.018196	0.468415
cg20625891	0.00198588	0.0029019	0.495623	-0.000688542	0.00163249	0.674254	-0.00201697	0.00234026	0.391192
cg20625903	0.00107014	0.00809352	0.895121	2.76478e-05	0.00455308	0.995169	0.000227286	0.00652708	0.972303
cg20625919	0.00102656	0.0152273	0.946409	-0.00776913	0.00856624	0.366999	0.00717514	0.0122802	0.560575
cg20625967	0.0489898	0.0314475	0.12299	-0.0200373	0.0176911	0.260557	-0.0272238	0.0253611	0.286108
cg20626045	-0.0280844	0.0327125	0.393019	-0.0234129	0.0184027	0.206752	0.0205935	0.0263813	0.437199
cg20626144	0.0158601	0.013518	0.243968	0.000496154	0.00760464	0.948133	-0.0194829	0.0109017	0.077478
cg20626192	0.0338093	0.0192092	0.0819949	-0.0281968	0.0108063	0.0107187	-0.0303201	0.0154914	0.0536031
cg20626249	0.0315669	0.0139078	0.0257556	-0.0198328	0.00782397	0.0130804	-0.0257335	0.0112161	0.0242364
cg20626251	-0.00420957	0.00878177	0.632919	0.00187909	0.00494025	0.704624	0.00621268	0.00708212	0.382832
cg20626321	-0.004782	0.0126324	0.705965	-0.000336308	0.00710645	0.962366	0.0058006	0.0101875	0.570597
cg20626336	-0.0080139	0.0207256	0.69997	0.0143109	0.0116594	0.223054	0.00614863	0.0167143	0.713888
cg20626339	-0.00763267	0.0275883	0.78271	0.00227071	0.01552	0.884024	-0.00480615	0.0222488	0.829491
cg20626391	0.0045291	0.0120565	0.708109	0.00349419	0.0067825	0.607766	-0.00583219	0.00972308	0.550215
cg20626462	0.0108356	0.00822755	0.191381	-0.0125348	0.00462847	0.00817852	0.00341236	0.00663517	0.608388
cg20626540	0.000331021	0.00547417	0.951924	-0.00206755	0.00307954	0.503797	0.0036355	0.00441469	0.412528
cg20626547	0.0159693	0.0111506	0.155767	-0.00131717	0.00627284	0.834186	-0.00875761	0.00899246	0.332878
cg20626556	-0.0252181	0.0150398	0.0972647	0.021766	0.00846076	0.0118311	0.0232245	0.012129	0.0588818
cg20626587	0.0193074	0.0255318	0.451614	-0.0331579	0.0143631	0.0233964	-0.0158561	0.0205903	0.44339
cg20626616	-0.014039	0.0157722	0.375919	0.0239165	0.00887277	0.00847045	-0.00628656	0.0127196	0.62241
cg20626639	0.00185695	0.0124794	0.882063	-0.00543092	0.00702041	0.44132	-0.0047041	0.0100641	0.641402
cg20626642	-0.00596655	0.0121378	0.624292	0.00276034	0.00682821	0.68704	0.00613184	0.00978861	0.532714
cg20626777	-0.000324975	0.0137825	0.981244	0.0025166	0.00775344	0.746297	0.00134631	0.011115	0.903877
cg20626840	0.0082115	0.0100931	0.41816	-0.00757163	0.00567794	0.185925	-0.01279	0.00813964	0.119824
cg20626869	0.0216156	0.0127664	0.094088	-0.0161002	0.00718186	0.0275794	-0.010541	0.0102956	0.308818
cg20626896	0.01799	0.0149053	0.230796	-0.0225279	0.00838507	0.00867927	-0.00843182	0.0120205	0.484935
cg20626898	0.0307018	0.0109872	0.00642665	-0.020702	0.00618096	0.00120945	-0.0205105	0.00886074	0.0230372
cg20626964	0.000184362	0.00629169	0.976692	0.00231239	0.00353944	0.515313	-0.000423082	0.00507398	0.933743
cg20626982	0.00209172	0.00979008	0.831326	-0.00163743	0.00550749	0.766955	-0.00457112	0.00789529	0.564142
cg20626983	-0.00650621	0.0136869	0.635749	0.0123009	0.00769968	0.113847	0.00951477	0.0110379	0.391108
cg20626992	0.0114728	0.0141476	0.419666	-0.0018779	0.00795883	0.814037	-0.00355298	0.0114094	0.756253
cg20627046	0.00712899	0.0183896	0.699233	-0.00446421	0.0103452	0.667179	-0.00984463	0.0148304	0.508606
cg20627099	-0.00321824	0.00694194	0.644124	0.0056278	0.00390524	0.153234	0.00244752	0.00559838	0.663086
cg20627104	0.00245733	0.0116852	0.833941	0.00633686	0.00657358	0.337786	-0.00986958	0.00942359	0.297918
cg20627106	0.00409594	0.00723159	0.572617	-0.00428288	0.00406819	0.295428	-0.00273044	0.00583197	0.64085
cg20627110	-0.0062469	0.0085006	0.464436	-0.00312673	0.00478208	0.514978	0.00445051	0.00685537	0.51796
cg20627116	0.0390948	0.023397	0.0984133	-0.00516305	0.0131622	0.695845	-0.0259889	0.0188687	0.172018
cg20627156	0.000304162	0.0170075	0.985773	0.0128232	0.0095677	0.183734	-0.00109427	0.0137158	0.936599
cg20627174	-0.0089104	0.00840441	0.292054	0.00279897	0.00472797	0.55542	0.0141435	0.0067778	0.0399076
cg20627364	0.0055219	0.00896551	0.539604	0.00675709	0.00504362	0.183904	-0.00337019	0.0072303	0.642322
cg20627367	-0.0360528	0.0219976	0.104922	0.0336266	0.0123749	0.00797403	0.0115471	0.0177402	0.516867
cg20627512	0.0422673	0.0543811	0.439174	-0.0117155	0.0305925	0.702711	-0.0158597	0.0438561	0.718526
cg20627527	-0.00156312	0.00761321	0.837816	0.00203128	0.00428287	0.636517	0.00762134	0.00613973	0.217904
cg20627541	-0.00443878	0.00981177	0.652138	0.00197027	0.00551969	0.722011	-0.00271726	0.00791278	0.732144
cg20627546	0.0151579	0.0132315	0.25518	-0.00304296	0.00744351	0.683709	-0.00846792	0.0106707	0.429656
cg20627572	0.00473539	0.0329019	0.885901	-0.0149783	0.0185092	0.420641	0.00752179	0.026534	0.7775
cg20627585	0.0102091	0.00908697	0.264396	-0.00182608	0.00511195	0.721813	-0.00733611	0.00732826	0.319634
cg20627633	0.000700479	0.00430629	0.871169	-0.00189439	0.00242254	0.436395	-0.00207579	0.00347284	0.551615
cg20627643	0.00613703	0.0136104	0.653204	-0.0109714	0.00765663	0.155548	-0.0074158	0.0109762	0.501113
cg20627646	0.017152	0.0158838	0.283266	-0.0131235	0.00893554	0.14561	-0.0215206	0.0128096	0.0966216
cg20627652	0.00502505	0.0181427	0.782473	-0.0059663	0.0102063	0.560386	0.0126213	0.0146313	0.390773
cg20627714	-0.00247329	0.0131799	0.851593	0.00252874	0.00741446	0.733904	-0.00013037	0.010629	0.990243
cg20627743	0.0283867	0.00920952	0.00276877	-0.0100505	0.00518089	0.0557057	-0.0189439	0.00742708	0.0125437
cg20627744	-0.00824328	0.00745804	0.272154	-0.00118866	0.00419558	0.777626	0.00513427	0.00601459	0.395706
cg20627754	0.00403556	0.0132092	0.760725	-0.0143349	0.00743096	0.0570583	-0.00458488	0.0106527	0.667996
cg20627812	-0.00419411	0.00923206	0.650772	-0.00474774	0.00519357	0.36322	0.00468209	0.00744527	0.531121
cg20627817	0.00330365	0.00248479	0.187224	-0.000863044	0.00139784	0.538613	0.000702655	0.00200388	0.726721
cg20627874	0.0247955	0.0157259	0.118572	-0.00867046	0.00884673	0.32983	-0.0151795	0.0126823	0.23467
cg20627903	-0.0110639	0.00983742	0.263895	0.00293211	0.00553412	0.597615	0.00958249	0.00793346	0.230452
cg20627916	-0.00116432	0.0131365	0.929583	-0.000855674	0.00739004	0.908094	0.0102545	0.010594	0.335815
cg20627946	0.00179422	0.00862628	0.835731	-0.000185913	0.00485278	0.96953	0.000956885	0.00695673	0.890923
cg20627971	-0.00160916	0.00647811	0.804425	-0.00406299	0.00364431	0.268042	0.0051383	0.00522432	0.328136
cg20627988	0.00623094	0.0200411	0.756632	-0.0118548	0.0112743	0.296013	-0.0170493	0.0161623	0.294467
cg20628003	-0.0145885	0.0222258	0.513355	0.0220078	0.0125033	0.0819775	0.00412182	0.0179241	0.818676
cg20628042	0.0112742	0.00897067	0.212274	-0.00721568	0.00504652	0.156431	-0.00769956	0.00723447	0.290212
cg20628049	-0.0120929	0.00873764	0.169981	4.15685e-05	0.00491543	0.993272	0.00842313	0.00704654	0.235272
cg20628191	-0.00215162	0.0213923	0.920121	0.00322368	0.0120344	0.789447	6.11403e-05	0.017252	0.997181
cg20628205	-0.000204979	0.00287279	0.943285	-0.00235481	0.00161611	0.148778	-0.00157224	0.00231679	0.499217
cg20628216	-0.000204446	0.00331307	0.950939	0.000560253	0.00186379	0.764455	-0.00155544	0.00267185	0.562
cg20628220	-0.00916048	0.0109417	0.404824	-0.00728578	0.00615534	0.239851	0.010098	0.00882402	0.25568
cg20628240	-0.0067665	0.0165206	0.683144	0.00164893	0.00929378	0.859598	0.0118736	0.0133231	0.375336
cg20628271	0.00134048	0.00545936	0.806632	0.00239215	0.00307121	0.438204	0.000354777	0.00440274	0.935965
cg20628335	0.00682415	0.0069541	0.329223	-0.0041533	0.00391208	0.291397	-0.00103346	0.00560819	0.854235
cg20628344	0.00842167	0.00759358	0.270536	-0.00702534	0.00427183	0.103751	-0.00585635	0.0061239	0.341627
cg20628376	-0.00231526	0.012577	0.854384	-0.000971808	0.00707528	0.891077	-0.00415868	0.0101428	0.682828
cg20628433	0.000771632	0.0106368	0.94234	-0.0023016	0.00598381	0.701466	0.00240969	0.00857811	0.779461
cg20628489	0.00309874	0.0134117	0.817833	-0.00483907	0.00754487	0.523006	-0.0110697	0.010816	0.308994
cg20628541	-0.0131471	0.00909554	0.152009	-0.000247995	0.00511677	0.961458	0.0148028	0.00733517	0.0467383
cg20628590	0.0119159	0.00827377	0.153485	-0.00767916	0.00465448	0.102666	-0.00294014	0.00667245	0.660593
cg20628663	-0.0731254	0.0369721	0.0511849	0.0135101	0.0207989	0.517729	0.036395	0.0298164	0.2256
cg20628696	-0.0121662	0.00741443	0.104518	0.00573343	0.00417105	0.172875	0.00539769	0.00597942	0.369231
cg20628718	-0.010558	0.0146555	0.47325	0.00212021	0.00824458	0.797674	0.000377747	0.0118191	0.974578
cg20628733	0.00746439	0.00818543	0.364394	0.00442544	0.00460478	0.339251	-0.0075189	0.0066012	0.257895
cg20628734	-0.00256778	0.00580593	0.659419	-0.000725884	0.00326617	0.824658	0.00231997	0.00468223	0.621538
cg20628743	-0.00168484	0.00223381	0.452786	-0.00101533	0.00125665	0.421364	0.000246746	0.00180147	0.891379
cg20628756	0.0217293	0.0223353	0.333381	-0.0111776	0.0125649	0.376196	-0.0121481	0.0180125	0.501871
cg20628942	-0.00730953	0.0110967	0.51186	-0.0064599	0.00624252	0.303687	0.00831896	0.008949	0.355213
cg20629021	0.0248241	0.0164689	0.135433	-0.00976088	0.0092647	0.295072	-0.0139008	0.0132815	0.298237
cg20629028	-0.0274882	0.0234302	0.243994	0.0120241	0.0131808	0.364221	0.0239557	0.0188954	0.20833
cg20629068	-0.0123356	0.0100785	0.224356	0.00557069	0.00566977	0.32863	0.00811	0.00812792	0.321211
cg20629097	0.00255772	0.00305431	0.404709	0.00240864	0.00171823	0.164611	-0.00215611	0.00246317	0.383856
cg20629181	0.0101574	0.0146914	0.491208	-0.0126913	0.00826476	0.128352	-0.0147965	0.011848	0.215143
cg20629183	0.0122274	0.00706546	0.0871542	0.00126525	0.00397473	0.75102	-0.00842231	0.00569799	0.143072
cg20629239	0.00436681	0.00876659	0.619686	-0.00076067	0.00493171	0.877786	-0.00442366	0.00706988	0.533185
cg20629254	4.25247e-06	0.0259264	0.99987	0.0066661	0.0145851	0.648802	-0.0163515	0.0209085	0.43636
cg20629266	-0.0261726	0.00901794	0.00471705	0.00728637	0.00507311	0.154595	0.0194592	0.00727258	0.00894536
cg20629315	-0.0125027	0.0100228	0.215667	0.00109316	0.0056384	0.846734	0.00701566	0.00808295	0.387861
cg20629316	0.0199463	0.0131683	0.133554	-0.00729862	0.00740796	0.327302	-0.0109879	0.0106197	0.303756
cg20629387	0.0125847	0.00774757	0.108005	-0.00882403	0.00435846	0.0460501	-0.00449838	0.00624808	0.473524
cg20629417	-0.0042915	0.0158101	0.78671	-0.00412047	0.00889408	0.644346	0.00509789	0.0127501	0.690285
cg20629455	-0.00158476	0.0153507	0.918018	0.00294318	0.00863569	0.734083	-0.00607208	0.0123797	0.625054
cg20629468	0.0040063	0.00634964	0.529766	0.00701175	0.00357204	0.0529217	-0.00669304	0.00512071	0.19472
cg20629551	0.000390003	0.0103934	0.970155	0.00226886	0.0058469	0.698952	0.00613744	0.00838185	0.466043
cg20629563	1.44152e-05	0.00679199	0.998312	0.00283654	0.00382089	0.459906	-0.00382528	0.00547745	0.486853
cg20629587	-0.00980753	0.00671056	0.147563	0.00444909	0.00377508	0.241869	0.007612	0.00541178	0.163203
cg20629634	0.0127984	0.00482452	0.00952485	-0.00121562	0.00271407	0.655368	-0.00636008	0.00389077	0.105819
cg20629667	0.0026216	0.0146304	0.858216	-0.00508532	0.00823044	0.538314	-0.00994707	0.0117988	0.401562
cg20629735	-0.00901607	0.0108211	0.407073	0.000329876	0.00608752	0.956912	0.00860013	0.00872679	0.327182
cg20629788	0.000828746	0.00365269	0.821057	-0.00074187	0.00205485	0.71897	-0.000897191	0.00294574	0.761436
cg20629865	0.0200783	0.0362577	0.581193	-0.00615069	0.0203971	0.763733	-0.0234693	0.0292403	0.424425
cg20629923	-0.000974689	0.00566993	0.863921	8.1039e-05	0.00318966	0.97979	0.001903	0.00457255	0.678329
cg20629986	-0.00555168	0.0188707	0.769325	0.00263918	0.0106159	0.804264	-0.00107855	0.0152184	0.943667
cg20630048	-0.0022949	0.00788234	0.77165	-0.00189074	0.00443427	0.6709	0.00231908	0.00635677	0.716152
cg20630151	0.00218848	0.0109397	0.84192	0.00436292	0.00615423	0.480308	-0.00225408	0.00882243	0.798959
cg20630207	0.00270609	0.0056401	0.632606	-0.00150309	0.00317289	0.636907	-0.000718544	0.0045485	0.874852
cg20630239	0.0148756	0.0173991	0.394974	-0.0108666	0.00978799	0.270047	0.00807756	0.0140316	0.56636
cg20630240	0.000977056	0.0220654	0.964785	0.00958865	0.0124131	0.441982	-0.00531573	0.0177948	0.76588
cg20630334	0.000870375	0.0156763	0.955853	0.0170774	0.00881882	0.0561328	-0.00344385	0.0126423	0.785969
cg20630344	0.0018159	0.0135427	0.893651	-0.0101086	0.00761858	0.188117	-0.00734066	0.0109216	0.50333
cg20630363	-0.0288312	0.0190474	0.133822	0.0184413	0.0107152	0.0888834	0.0227039	0.0153609	0.143095
cg20630410	0.0083657	0.0183552	0.649719	0.00879608	0.0103258	0.396691	-0.00379287	0.0148027	0.798393
cg20630442	0.000912829	0.00722357	0.899739	0.00724423	0.00406368	0.0782087	0.000321469	0.0058255	0.956122
cg20630456	-0.0115098	0.011988	0.339724	-0.00170773	0.00674397	0.800706	0.0180325	0.00966784	0.0656034
cg20630551	0.0168877	0.0135355	0.215581	-0.00505364	0.00761448	0.508686	-0.0126522	0.0109158	0.249672
cg20630560	0.00168384	0.00779578	0.82951	-0.00560196	0.00438558	0.204954	0.000734988	0.00628697	0.90721
cg20630567	0.000456366	0.00251475	0.856427	-0.000548638	0.00141469	0.699123	1.05928e-05	0.00202804	0.995845
cg20630582	0.000560753	0.00736056	0.939452	0.00227774	0.00414074	0.583708	-0.000961152	0.00593598	0.871753
cg20630605	-0.00165752	0.00711064	0.816241	0.000865136	0.00400015	0.829291	0.00679818	0.00573443	0.239122
cg20630633	0.00231375	0.0215934	0.914922	-0.00697993	0.0121475	0.567082	0.000793631	0.0174141	0.963757
cg20630647	-0.000675154	0.0209483	0.974364	-0.00929553	0.0117846	0.432431	0.0184768	0.0168939	0.277177
cg20630655	0.00519519	0.01448	0.720647	-0.00722908	0.00814584	0.377338	-0.00314932	0.0116775	0.788051
cg20630683	-0.00373108	0.00592862	0.530818	-0.00162244	0.00333519	0.627893	0.00167575	0.00478118	0.726839
cg20630690	-0.00797774	0.00647878	0.221583	0.00678003	0.00364469	0.0663086	0.00559649	0.00522486	0.287144
cg20630708	-0.00524018	0.00868284	0.547776	-0.00700581	0.0048846	0.155166	0.00493428	0.00700234	0.482947
cg20630716	-0.00418481	0.00880484	0.635803	-0.00743033	0.00495323	0.137295	0.000157473	0.00710073	0.982359
cg20630740	0.000623056	0.00755418	0.93446	-0.00188527	0.00424966	0.658439	-0.0024542	0.00609212	0.688072
cg20630812	-0.00812526	0.0114501	0.479881	0.0067041	0.00644137	0.300925	0.00710004	0.00923405	0.444085
cg20630819	-0.00752141	0.00971152	0.440794	0.00530415	0.00546329	0.334367	0.00569234	0.00783193	0.469338
cg20630869	-0.000612121	0.0124225	0.960816	0.000938364	0.0069884	0.893503	0.00428998	0.0100182	0.669576
cg20630887	-0.0285223	0.0261597	0.278655	0.0148016	0.0147163	0.31737	0.00534611	0.0210967	0.800563
cg20630889	0.000846768	0.00400477	0.83305	-0.00149192	0.00225291	0.509623	0.00350998	0.00322968	0.280202
cg20630915	0.0124407	0.00727453	0.0908822	-0.00503499	0.00409235	0.221963	-0.00809067	0.0058666	0.17148
cg20630926	-0.0157711	0.0182682	0.390397	0.0211026	0.0102769	0.0431083	0.00855686	0.0147325	0.562903
cg20630943	-0.00140955	0.00307064	0.647377	-0.000632618	0.00172742	0.715109	0.00192618	0.00247634	0.438827
cg20630971	-0.00742492	0.0140912	0.599623	0.00583263	0.00792712	0.463889	-0.0033152	0.011364	0.771204
cg20631003	-0.001836	0.0137206	0.893866	0.0163099	0.00771863	0.0375284	-0.000921629	0.0110651	0.933816
cg20631014	0.00515155	0.00328435	0.120477	-0.00331163	0.00184764	0.0766339	-0.00319938	0.00264869	0.230433
cg20631044	-0.00425573	0.0101365	0.67566	-0.00362321	0.00570236	0.526882	0.00423267	0.00817465	0.605957
cg20631086	-0.00905132	0.0141575	0.524326	0.00403144	0.00796439	0.614039	0.00577073	0.0114174	0.614563
cg20631104	-0.0176559	0.0092491	0.0596446	-0.00510534	0.00520315	0.329278	0.0192417	0.00745901	0.011609
cg20631120	-0.00788543	0.0116242	0.499386	0.00273977	0.00653931	0.676295	0.00649387	0.00937445	0.490374
cg20631180	-0.00676088	0.00893686	0.451431	0.0136511	0.0050275	0.00801889	-0.000253384	0.00720719	0.972037
cg20631181	-0.00474788	0.00694892	0.496304	0.00224788	0.00390917	0.566792	0.00291738	0.00560401	0.604008
cg20631204	-0.0120483	0.00719942	0.0979028	0.00311085	0.00405009	0.44456	0.0104974	0.00580603	0.0741405
cg20631252	0.00938607	0.00734671	0.204873	-0.00514288	0.00413295	0.216787	-0.0080165	0.00592481	0.179631
cg20631254	0.000797932	0.00315087	0.800693	-0.00169726	0.00177255	0.341017	0.000994458	0.00254105	0.696512
cg20631351	0.0108286	0.0153452	0.482325	-0.00172392	0.00863257	0.842193	-0.00723871	0.0123753	0.560142
cg20631419	-0.00163962	0.021569	0.939584	-0.0131954	0.0121338	0.279894	0.0113065	0.0173944	0.517442
cg20631472	-0.0062885	0.0123977	0.613305	0.00288617	0.0069744	0.680046	0.00347502	0.00999818	0.729026
cg20631595	-0.000268777	0.00965293	0.977852	-0.00148655	0.00543033	0.784941	0.00512698	0.00778468	0.511934
cg20631628	-0.00701741	0.00516767	0.178075	-0.000457796	0.00290711	0.875244	0.00500239	0.0041675	0.233345
cg20631654	0.00343945	0.0106344	0.747167	0.000141423	0.00598248	0.981196	-0.0055722	0.00857622	0.517621
cg20631720	-0.00777842	0.0299624	0.795796	-0.015022	0.0168556	0.37533	-0.00552521	0.0241634	0.819682
cg20631750	0.00411941	0.029585	0.88959	-0.0269963	0.0166433	0.108496	-0.00809248	0.0238591	0.735312
cg20631820	-0.00128897	0.0189364	0.945891	-0.00505073	0.0106528	0.636629	0.00407918	0.0152714	0.79003
cg20631839	0.00573371	0.00564351	0.312521	-0.00151723	0.0031748	0.633949	-0.00410948	0.00455125	0.369112
cg20631947	0.011516	0.0103648	0.269671	-0.00340811	0.00583079	0.560431	-0.0121305	0.00835876	0.150396
cg20631969	-0.000495427	0.00466316	0.91564	-0.000281017	0.0026233	0.914943	0.00232587	0.00376064	0.537915
cg20631997	-0.00332179	0.0119312	0.781373	-0.00150455	0.00671201	0.823172	0.00293587	0.00962203	0.761021
cg20632070	0.0215776	0.0330509	0.515609	0.00573352	0.0185931	0.758556	-0.00631342	0.0266542	0.813332
cg20632143	-0.00746876	0.0189415	0.694342	0.0065573	0.0106557	0.539948	0.00328213	0.0152755	0.83039
cg20632224	0.00351027	0.0198086	0.859765	-0.0161981	0.0111435	0.149742	-0.0134324	0.0159748	0.402791
cg20632416	-0.0103265	0.0146166	0.481815	0.00195642	0.00822266	0.812508	0.00472133	0.0117876	0.689769
cg20632446	-0.00295247	0.0107845	0.784926	-0.00550142	0.00606692	0.367081	0.00207366	0.00869726	0.812124
cg20632453	0.023099	0.0222393	0.30191	-0.0115469	0.0125109	0.358647	-0.023693	0.017935	0.190032
cg20632462	-0.00121305	0.0200821	0.951975	-0.00028466	0.0112974	0.979957	-0.0143371	0.0161954	0.378514
cg20632529	0.0131702	0.00848906	0.124513	-0.000710173	0.00477559	0.882136	-0.015661	0.00684607	0.0246446
cg20632537	0.00444054	0.00933361	0.635467	0.00112962	0.0052507	0.830176	-0.00631368	0.00752716	0.403942
cg20632567	-0.0202749	0.0244178	0.408677	0.0202782	0.0137364	0.143576	0.0112596	0.0196919	0.568975
cg20632573	0.0015038	0.0043794	0.73216	0.00119525	0.00246367	0.628818	0.000820808	0.0035318	0.816782
cg20632681	-0.00239199	0.00523168	0.648684	0.000955135	0.00294312	0.746333	0.000698637	0.00421913	0.868874
cg20632719	-0.0051828	0.00532947	0.333572	0.00366865	0.00299814	0.224468	0.00606203	0.00429799	0.162061
cg20632841	-0.00254162	0.00280935	0.36818	-3.94634e-05	0.00158042	0.980137	0.0026916	0.00226562	0.238135
cg20632863	-0.000637285	0.00290244	0.826733	0.000656607	0.00163279	0.688592	0.00033155	0.00234069	0.887695
cg20632871	0.011034	0.0100625	0.275935	-0.0111055	0.00566071	0.0530511	-0.00313695	0.00811494	0.700044
cg20632873	-0.00250364	0.00286669	0.38493	-0.000878317	0.00161268	0.587432	0.00160434	0.00231186	0.4896
cg20632978	-0.00107956	0.00305767	0.724913	-0.00282025	0.00172012	0.10479	0.00199923	0.00246588	0.419769
cg20633020	0.0240736	0.00974013	0.0154466	-0.00673066	0.00547939	0.222702	-0.0181522	0.007855	0.023259
cg20633024	-0.00297279	0.0102418	0.772324	-0.00615371	0.0057616	0.288519	-0.00110059	0.00825957	0.89431
cg20633070	0.00324451	0.0159598	0.839392	0.00703407	0.00897829	0.435539	-0.00472272	0.0128709	0.714582
cg20633138	-0.00288087	0.0209015	0.8907	-0.0134661	0.0117583	0.255324	0.00319794	0.0168561	0.849981
cg20633146	0.0136957	0.0107583	0.206474	-0.00790406	0.00605215	0.195078	-0.00322859	0.00867609	0.710726
cg20633213	-0.00110779	0.00980033	0.910268	-0.00448474	0.00551326	0.418234	0.00107013	0.00790355	0.892617
cg20633276	-0.003436	0.00490292	0.485337	0.00408797	0.00275818	0.142004	0.00133821	0.003954	0.735862
cg20633308	-0.0145177	0.0149788	0.335187	-0.00471955	0.00842643	0.576892	0.0181118	0.0120797	0.137488
cg20633317	-0.00520728	0.0200079	0.795291	-0.00348808	0.0112556	0.757397	0.00480314	0.0161355	0.766677
cg20633321	0.00547154	0.0130804	0.676783	-0.00307717	0.0073585	0.676871	-0.0114472	0.0105488	0.280918
cg20633339	-0.000892826	0.00748626	0.905349	-0.00458234	0.00421145	0.279641	0.00227518	0.00603735	0.707224
cg20633370	-0.00169825	0.0224501	0.939879	-0.0137592	0.0126295	0.279034	0.00922289	0.0181051	0.611785
cg20633402	0.0100607	0.00822898	0.224861	-0.00609353	0.00462928	0.191611	-0.000169147	0.00663633	0.979725
cg20633478	-0.00152456	0.00417907	0.716161	0.000593992	0.00235097	0.801142	0.00163565	0.00337024	0.628698
cg20633569	0.00613662	0.00887252	0.491046	-0.000554753	0.00499131	0.911764	-0.00592419	0.00715531	0.410022
cg20633595	0.00656577	0.00625883	0.297133	0.00629551	0.00352095	0.0773377	-0.00641552	0.00504748	0.207184
cg20633607	0.00808112	0.0101369	0.427556	-0.0119381	0.00570257	0.0392881	-0.00828101	0.00817495	0.313947
cg20633621	0.00106358	0.00236266	0.65374	-0.000806234	0.00132913	0.545742	-7.87756e-05	0.00190538	0.967119
cg20633716	-0.0135286	0.0157702	0.393385	0.00994657	0.00887167	0.265377	0.0116485	0.012718	0.362308
cg20633762	-0.00911383	0.00625906	0.149049	0.00226299	0.00352109	0.522151	0.0117682	0.00504767	0.0220986
cg20633775	0.00452919	0.00270529	0.0977674	-0.00105286	0.00152188	0.490938	-0.00172778	0.0021817	0.4306
cg20633792	0.000571219	0.00850802	0.946629	0.00474849	0.00478626	0.32396	-0.00114095	0.00686136	0.868326
cg20633835	-0.00665219	0.0109612	0.545543	0.00192694	0.00616629	0.755429	0.00377657	0.00883972	0.670294
cg20633875	0.0213846	0.0292445	0.466647	-0.0364964	0.0164517	0.0291939	-0.00410708	0.0235845	0.862167
cg20633883	-0.00769348	0.00509183	0.134511	0.00295472	0.00286445	0.305226	-0.000477837	0.00410634	0.907637
cg20633917	-0.00179376	0.0167553	0.914996	-0.0115974	0.00942581	0.221944	0.00714322	0.0135124	0.598432
cg20633941	-0.0157445	0.0131822	0.235654	0.0120229	0.00741576	0.108665	0.0139792	0.0106309	0.192061
cg20633956	-0.00268322	0.0090472	0.76751	-0.00379335	0.00508958	0.458135	0.00438796	0.00729619	0.549171
cg20633959	0.00200335	0.00284439	0.483162	-0.0013729	0.00160013	0.393312	-3.29503e-05	0.00229388	0.988573
cg20634074	0.00436563	0.00508522	0.393034	-0.000655383	0.00286073	0.819344	-0.00168673	0.00410101	0.68189
cg20634089	5.921e-05	0.00298616	0.984227	-0.00361561	0.00167989	0.0342094	-0.000568242	0.00240821	0.814031
cg20634105	0.0042743	0.0070058	0.543417	-0.00147517	0.00394117	0.709114	-0.00921526	0.00564988	0.106579
cg20634118	0.0109722	0.0115093	0.343125	-0.00907041	0.00647465	0.164881	-0.00628906	0.00928177	0.499884
cg20634125	-0.00885	0.0118521	0.457304	0.00288879	0.00666751	0.665921	-0.00191313	0.00955824	0.841838
cg20634127	-0.0127338	0.0130273	0.331107	0.00891055	0.00732858	0.227404	0.0127391	0.0105059	0.228655
cg20634195	-0.00827859	0.006928	0.235431	-0.00588061	0.0038974	0.135044	0.0117242	0.00558714	0.0388346
cg20634226	0.00784619	0.00968803	0.420268	0.00358267	0.00545008	0.512724	-0.0102097	0.00781298	0.194821
cg20634227	0.00997794	0.00842624	0.239654	-0.00643163	0.00474025	0.178433	-0.00439919	0.0067954	0.519133
cg20634234	0.00337144	0.00241575	0.166468	-0.00290568	0.001359	0.0353789	-0.00139418	0.0019482	0.476184
cg20634266	-0.010668	0.012473	0.394796	0.00425002	0.00701677	0.546332	0.0158425	0.0100589	0.118978
cg20634288	-0.00233498	0.00466257	0.617811	-0.00207176	0.00262297	0.431812	0.00310684	0.00376017	0.410975
cg20634322	-0.0108426	0.0183356	0.555862	0.00597406	0.0103148	0.564005	0.0108421	0.0147869	0.465438
cg20634382	0.0287987	0.0203279	0.160223	-0.00763302	0.0114356	0.506276	-0.020897	0.0163936	0.205888
cg20634442	0.000692761	0.00313629	0.825712	-0.000595064	0.00176435	0.736744	-0.00230953	0.00252929	0.363765
cg20634456	-0.00128232	0.0117223	0.91315	-0.00545285	0.00659448	0.41062	-0.00235293	0.00945355	0.804043
cg20634476	-0.00979268	0.0112122	0.384909	0.00925687	0.00630751	0.145905	0.00149392	0.00904216	0.869166
cg20634495	-0.00028674	0.00248404	0.908374	-0.00195509	0.00139741	0.165427	0.000464872	0.00200327	0.817052
cg20634498	-0.0112022	0.0233234	0.632249	0.0139217	0.0131208	0.291677	0.0134677	0.0188094	0.475948
cg20634514	0.0044089	0.0119653	0.713437	-0.0116685	0.00673119	0.0866344	0.00169725	0.00964953	0.860799
cg20634552	-0.0196198	0.0132896	0.14355	-0.00822493	0.00747616	0.27437	0.0166577	0.0107175	0.123839
cg20634573	-0.0143921	0.00960558	0.137757	0.000637672	0.0054037	0.906341	0.0107074	0.0077465	0.170524
cg20634628	-0.0114631	0.00829549	0.170638	0.0030802	0.0046667	0.511014	0.00481514	0.00668996	0.47365
cg20634699	-0.00164451	0.0084784	0.846666	-0.00662335	0.00476959	0.168564	0.00328242	0.00683747	0.632415
cg20634738	0.0109987	0.00809019	0.177582	-0.00440835	0.0045512	0.335487	-0.00719931	0.0065244	0.272948
cg20634754	0.00118369	0.00749537	0.874892	0.00178661	0.00421658	0.672847	-0.000623509	0.00604469	0.918087
cg20634755	-0.00378868	0.0127692	0.767417	0.00384522	0.00718343	0.593847	-0.0031156	0.0102978	0.762973
cg20634798	0.000232839	0.0172302	0.98925	0.00191665	0.009693	0.843724	0.00919644	0.0138954	0.509869
cg20634940	-0.00600966	0.0115487	0.604155	0.00562089	0.00649682	0.389377	3.74103e-05	0.00931354	0.996805
cg20634967	0.000632868	0.00307663	0.837516	0.00182455	0.00173078	0.29479	-0.00206302	0.00248117	0.408038
cg20635039	-0.0104153	0.0118874	0.383413	0.00816977	0.00668736	0.225208	0.0152393	0.00958669	0.115631
cg20635067	0.0107831	0.0120116	0.371868	-0.00309266	0.0067572	0.648348	-0.0204007	0.00968682	0.0381519
cg20635071	0.00129049	0.0068759	0.851572	0.00230311	0.00386809	0.553149	-0.00748844	0.00554513	0.180455
cg20635102	0.0316356	0.0264647	0.235259	-0.0112011	0.0148879	0.453913	-0.0255733	0.0213426	0.23416
cg20635143	-0.00901522	0.0113262	0.428272	0.00690095	0.00637165	0.28184	0.00615121	0.00913411	0.502499
cg20635144	0.00688217	0.0229229	0.764733	-0.0101678	0.0128954	0.432609	-0.000136225	0.0184863	0.994138
cg20635146	0.00051488	0.0116246	0.964775	0.000683674	0.00653952	0.916983	0.00441173	0.00937476	0.639134
cg20635265	0.0130542	0.0111093	0.243248	-0.000249317	0.00624963	0.968272	-0.00879984	0.00895918	0.328782
cg20635266	-0.0068776	0.0133899	0.608837	-0.000585782	0.00753261	0.938197	0.00423256	0.0107984	0.696068
cg20635370	0.0432379	0.019301	0.0276869	-0.0123576	0.0108579	0.258268	-0.0437625	0.0155654	0.00612066
cg20635389	0.0101654	0.0281568	0.718975	-0.00140355	0.0158399	0.929601	-0.00583151	0.0227073	0.797944
cg20635393	0.000615187	0.0032737	0.851389	-0.00162181	0.00184164	0.380999	0.000722932	0.0026401	0.784882
cg20635419	-0.0136295	0.00597826	0.025121	0.00108086	0.00336312	0.748707	0.0105764	0.00482122	0.0309857
cg20635422	0.00457165	0.00936085	0.626539	-0.00145113	0.00526602	0.783551	-0.00429466	0.00754913	0.570928
cg20635558	-0.0238933	0.0163873	0.148516	0.0113713	0.00921883	0.220794	0.00792789	0.0132157	0.550179
cg20635595	-0.00294854	0.00415681	0.480062	-0.0019647	0.00233844	0.403169	0.00197694	0.00335229	0.556937
cg20635607	-0.00162577	0.00837915	0.846619	-0.00372638	0.00471376	0.431417	0.00319225	0.00675743	0.637847
cg20635708	0.00486134	0.00373413	0.196479	0.000994982	0.00210067	0.636963	-0.00462604	0.00301142	0.128212
cg20635724	-0.00219837	0.00671399	0.744147	-0.00279629	0.00377701	0.46113	0.0030506	0.00541455	0.57464
cg20635863	-0.00133994	0.00942408	0.887272	0.00189392	0.00530159	0.7218	0.000628345	0.00760012	0.934304
cg20635891	-0.00662738	0.0126228	0.600927	0.00700925	0.00710104	0.326408	-0.00406017	0.0101797	0.691005
cg20635899	-0.0213145	0.0212615	0.318952	0.00569093	0.0119609	0.63544	-0.00587067	0.0171465	0.732908
cg20635920	-0.0188945	0.0152497	0.218752	0.0117943	0.00857882	0.172803	0.0150114	0.0122982	0.225606
cg20636078	-0.00127592	0.0054537	0.815582	0.000882511	0.00306802	0.774316	-0.000238922	0.00439817	0.956805
cg20636105	-0.00541522	0.0135218	0.689807	-0.00425196	0.0076068	0.577653	-0.00395456	0.0109048	0.71777
cg20636190	0.00776429	0.00874412	0.377076	-0.00102346	0.00491908	0.835681	-0.00270743	0.00705176	0.701985
cg20636195	0.00707749	0.0105907	0.505769	-0.0012194	0.00595789	0.83832	-0.0055904	0.00854096	0.514531
cg20636246	0.0143972	0.0124721	0.251592	-0.0015378	0.00701629	0.827039	-0.0150154	0.0100582	0.139179
cg20636248	0.010455	0.0131206	0.427765	-0.00247468	0.00738109	0.738245	-0.00929917	0.0105812	0.381966
cg20636319	0.00144331	0.00332812	0.665626	0.00204868	0.00187226	0.276947	-0.000473966	0.00268399	0.86025
cg20636335	0.00619883	0.00773047	0.424864	-0.00515743	0.00434883	0.238953	-0.00234829	0.00623429	0.707355
cg20636351	-0.0546557	0.0329702	0.101058	0.0192564	0.0185477	0.302115	0.0443015	0.0265891	0.0993642
cg20636352	-0.0055991	0.00921169	0.544924	-0.00357898	0.00518211	0.491673	0.0118222	0.00742884	0.115234
cg20636382	-0.0198051	0.0122381	0.109299	0.00283517	0.00688462	0.681514	0.0158926	0.00986948	0.111044
cg20636399	0.020622	0.0302957	0.497916	0.00772415	0.0170431	0.65155	-0.00233306	0.0244322	0.924149
cg20636429	-0.000269433	0.00772981	0.972276	-0.00262864	0.00434847	0.547123	0.000181246	0.00623377	0.976873
cg20636457	-0.0131921	0.0123602	0.288857	0.00356288	0.00695335	0.609701	0.011028	0.00996801	0.2717
cg20636526	-0.0273229	0.059947	0.649708	-0.0202198	0.0337237	0.550386	-0.0201628	0.0483447	0.677683
cg20636559	-0.00304239	0.00410713	0.460882	0.000259555	0.0023105	0.910821	0.00438459	0.00331222	0.189132
cg20636580	0.000382119	0.00331552	0.908518	-0.000571225	0.00186517	0.760157	-0.0019219	0.00267383	0.474246
cg20636618	-0.0040507	0.0159575	0.80023	-0.0121715	0.00897702	0.17874	0.0146303	0.0128691	0.258793
cg20636681	-0.00745569	0.00860713	0.388807	0.000482304	0.00484201	0.92089	0.0111382	0.00694128	0.112284
cg20636714	0.000965078	0.0198147	0.961269	0.0037631	0.0111469	0.736504	-0.0141503	0.0159797	0.378377
cg20636743	0.00558596	0.0169377	0.742367	-0.0087724	0.00952845	0.359837	-0.00754078	0.0136596	0.582362
cg20636756	-0.0103283	0.0120906	0.395369	-0.00168185	0.00680164	0.805295	-0.000629713	0.00975052	0.948658
cg20636794	-0.0147781	0.00990881	0.139557	0.00684334	0.00557428	0.222962	0.00913411	0.00799103	0.256229
cg20636840	-0.0120262	0.0161019	0.457196	0.0155297	0.00905824	0.0900938	0.0127383	0.0129855	0.329396
cg20636846	-0.022089	0.0144725	0.130654	0.00445534	0.00814164	0.585655	0.0164669	0.0116715	0.161933
cg20636874	-0.00416867	0.00830681	0.617079	0.00288934	0.00467306	0.538033	-0.000830033	0.00669909	0.901685
cg20636912	-0.00123118	0.00253512	0.628464	9.42861e-05	0.00142615	0.947444	0.000875851	0.00204447	0.669443
cg20637008	0.00341518	0.00287207	0.237712	-0.00225545	0.0016157	0.166364	0.000411396	0.0023162	0.859447
cg20637014	0.00310835	0.00690044	0.653528	0.00227059	0.0038819	0.560153	0.00295031	0.00556491	0.597381
cg20637026	-0.00633744	0.00898297	0.482431	0.00499734	0.00505344	0.325519	0.000839948	0.00724439	0.90797
cg20637081	0.00756062	0.037957	0.842591	-0.0108358	0.021353	0.613146	-0.0148816	0.0306107	0.628108
cg20637190	0.011794	0.0119234	0.325399	-0.00354293	0.00670758	0.598739	-0.00489098	0.00961569	0.612318
cg20637223	-0.00460943	0.017474	0.792582	0.00159939	0.00983016	0.871139	0.00269405	0.0140921	0.848845
cg20637249	-0.011874	0.0133351	0.375745	-0.0106786	0.00750175	0.158255	0.0115248	0.0107542	0.286905
cg20637257	-0.00144255	0.0120932	0.90533	-0.000949091	0.00680315	0.889379	0.000253729	0.00975268	0.979305
cg20637304	-0.0100512	0.0173388	0.563653	-0.00176801	0.00975408	0.856596	0.0127061	0.013983	0.366087
cg20637347	-0.000944008	0.00436692	0.829371	0.00164232	0.00245664	0.505611	0.000307526	0.00352173	0.930621
cg20637375	0.0117591	0.0129471	0.366318	-0.00966185	0.0072835	0.188214	-0.00355004	0.0104413	0.734695
cg20637405	0.00837115	0.0207372	0.687463	0.00432024	0.0116658	0.712056	-0.0182941	0.0167236	0.277087
cg20637447	-0.00142104	0.0129634	0.91297	-0.00570578	0.00729268	0.436154	0.00456148	0.0104545	0.663711
cg20637568	0.00130696	0.0238145	0.956362	-0.0130361	0.013397	0.333285	-0.00453671	0.0192054	0.81383
cg20637570	0.00304107	0.00658999	0.645642	-0.000190494	0.00370725	0.95914	-0.00078103	0.00531454	0.883511
cg20637603	-0.0150358	0.0183295	0.414335	-0.00206597	0.0103114	0.841679	0.00118513	0.0147819	0.936287
cg20637609	-0.0136516	0.00890123	0.128823	0.0110502	0.00500746	0.0300282	0.010826	0.00717847	0.135231
cg20637611	-0.00463651	0.00324599	0.156846	-0.000192661	0.00182606	0.916222	0.00283965	0.00261775	0.281093
cg20637647	0.0380474	0.0204028	0.0656584	-0.00723616	0.0114778	0.530091	-0.0258497	0.016454	0.119891
cg20637653	-0.00133121	0.00272261	0.626139	-4.63908e-05	0.00153163	0.975908	0.00216417	0.00219567	0.327101
cg20637688	-0.0117981	0.00761529	0.125033	-0.000801262	0.00428404	0.85208	0.00625085	0.0061414	0.311652
cg20637724	0.0078469	0.00487529	0.111209	-0.00297155	0.00274263	0.281665	-0.00239487	0.00393171	0.544072
cg20637737	0.000686895	0.00693249	0.921305	-0.00129704	0.00389993	0.74027	0.00448466	0.00559076	0.4247
cg20637770	-0.00368813	0.0113457	0.745928	-0.00333813	0.00638261	0.602332	0.0105113	0.00914981	0.253859
cg20637800	-0.0123965	0.00470128	0.00994798	0.00731036	0.00264474	0.00699742	0.0104431	0.00379138	0.00719018
cg20637915	0.0115552	0.0183389	0.530324	-0.0113759	0.0103167	0.27328	-0.0101787	0.0147895	0.493176
cg20637923	0.00935591	0.00791348	0.240393	-0.000749196	0.00445179	0.866754	-0.0108086	0.00638188	0.0939952
cg20638017	0.0202314	0.0143175	0.161292	-0.0158052	0.00805443	0.0529998	-0.00338502	0.0115465	0.77011
cg20638020	-0.0368282	0.0311005	0.239648	0.0336186	0.0174958	0.0580174	0.0432476	0.0250812	0.0882885
cg20638045	-0.00201503	0.0118684	0.865586	-0.00816202	0.00667664	0.224907	0.00274881	0.00957132	0.774664
cg20638104	0.000752342	0.0180791	0.966904	0.0152805	0.0101705	0.136693	-0.00885461	0.01458	0.545263
cg20638113	0.000836997	0.00479049	0.861715	-0.00189451	0.00269493	0.483984	-0.00107122	0.00386333	0.782239
cg20638121	0.0124008	0.0124653	0.322644	0.000151381	0.00701243	0.982828	-0.00605779	0.0100527	0.548377
cg20638127	0.0272755	0.0329216	0.409707	-0.0214893	0.0185203	0.249172	0.00189516	0.0265498	0.943262
cg20638140	0.0053057	0.0141645	0.708908	-0.0032124	0.00796835	0.687854	-0.0113206	0.0114231	0.324483
cg20638220	0.00163164	0.0138438	0.906456	-0.0028691	0.00778792	0.713488	-0.00291382	0.0111644	0.79473
cg20638264	0.00025257	0.00809464	0.975182	0.00730608	0.0045537	0.112329	-0.000414915	0.00652798	0.94947
cg20638357	-0.000776007	0.0035033	0.825229	0.000404643	0.00197081	0.837814	-0.00109579	0.00282527	0.699093
cg20638386	-0.00774301	0.0102676	0.452861	-0.00405735	0.00577612	0.484327	0.0122112	0.00828039	0.143985
cg20638426	0.00237287	0.00422729	0.576054	-0.000705776	0.00237809	0.767357	0.00145603	0.00340913	0.670389
cg20638429	0.00463136	0.012519	0.712343	-0.0058556	0.00704268	0.408052	-0.00709167	0.0100961	0.484337
cg20638450	-0.000556507	0.00477061	0.90741	0.000579992	0.00268375	0.829418	-0.00139162	0.0038473	0.718463
cg20638501	0.00894995	0.00722307	0.218727	-0.00800937	0.0040634	0.0519659	-0.00370229	0.0058251	0.526761
cg20638514	-0.0189884	0.0168275	0.26232	0.0151572	0.00946646	0.113054	0.0146879	0.0135707	0.28217
cg20638525	-0.00882013	0.0156519	0.574566	0.0106125	0.0088051	0.231443	0.0136769	0.0126226	0.281639
cg20638572	0.0109499	0.0113909	0.339134	-0.00316402	0.00640805	0.622752	-0.0117531	0.00918629	0.204232
cg20638582	-0.000811099	0.01654	0.961003	0.00262128	0.00930469	0.778846	-0.00224224	0.0133388	0.866905
cg20638583	0.00829446	0.0108672	0.447423	-0.00755865	0.00611342	0.219714	-0.0101309	0.00876392	0.250931
cg20638626	-0.00523636	0.00523946	0.320434	0.0040062	0.0029475	0.177683	0.00193194	0.0042254	0.648679
cg20638644	-0.00693034	0.0100454	0.492137	3.19178e-05	0.00565115	0.995507	0.0045642	0.00810123	0.574648
cg20638683	-0.013852	0.0139348	0.323016	-0.0020472	0.00783912	0.794607	0.00893877	0.0112378	0.428585
cg20638696	0.00442719	0.00786336	0.574907	0.00396973	0.00442359	0.372041	-0.00461185	0.00634146	0.469069
cg20638730	-0.00447884	0.0113729	0.694702	0.00671862	0.0063979	0.296635	-0.00297034	0.00917174	0.746841
cg20638775	0.0110473	0.0104349	0.29274	-0.00145685	0.00587021	0.804596	-0.00652863	0.00841527	0.440016
cg20638805	-0.00875979	0.0137625	0.526162	0.0045727	0.00774219	0.556341	0.00362015	0.0110988	0.745095
cg20638828	-0.00584284	0.00750072	0.43816	-0.00622693	0.00421959	0.143715	0.00934136	0.00604901	0.126236
cg20638879	0.00769032	0.01476	0.603704	-0.00856822	0.00830334	0.305046	-0.000923331	0.0119033	0.938353
cg20638896	0.0184401	0.0114247	0.110224	-0.000640959	0.00642708	0.920795	-0.0151378	0.00921357	0.10408
cg20638973	-0.016698	0.0138362	0.230844	-0.00367253	0.00778366	0.63826	0.0228254	0.0111583	0.0438877
cg20638976	-0.0154516	0.0112151	0.171898	0.00839034	0.00630916	0.18712	0.00547783	0.00904453	0.54636
cg20639011	0.00381144	0.00846627	0.653719	0.00706926	0.00476277	0.141435	0.000152161	0.00682769	0.982272
cg20639203	0.00816104	0.0108148	0.452562	-0.00201501	0.00608393	0.741306	-0.00790835	0.00872164	0.367102
cg20639211	0.00780366	0.0114051	0.495694	0.00357846	0.00641604	0.57849	-0.00477171	0.00919774	0.605254
cg20639218	-0.000642577	0.00309242	0.835889	-0.00343745	0.00173966	0.0514064	0.00223118	0.0024939	0.373499
cg20639263	-0.000377456	0.00324553	0.907689	0.00142156	0.0018258	0.438379	0.000166487	0.00261738	0.949432
cg20639301	0.0085541	0.0077455	0.272538	-0.00199561	0.00435729	0.648126	-0.0102732	0.00624642	0.103735
cg20639324	-0.00997218	0.0204808	0.627579	0.0033093	0.0115216	0.774639	0.0095932	0.0165169	0.562904
cg20639325	0.00398712	0.00734586	0.588707	0.00261263	0.00413247	0.52894	-0.00468852	0.00592412	0.430897
cg20639332	-0.0118939	0.0165721	0.474907	0.00725381	0.00932278	0.438686	0.00487132	0.0133647	0.716397
cg20639396	-0.00252283	0.0065634	0.701659	0.00530745	0.00369229	0.154264	0.00125251	0.00529311	0.813512
cg20639398	0.00861935	0.0299738	0.774381	-0.0229087	0.016862	0.177868	-0.00532415	0.0241726	0.8262
cg20639399	-0.00637987	0.00534153	0.235647	0.00567122	0.00300492	0.0625314	0.00372616	0.00430771	0.389475
cg20639400	-0.00270032	0.00559372	0.630521	-0.00099789	0.00314679	0.751935	0.00395918	0.0045111	0.382606
cg20639551	-0.00401878	0.00492908	0.417168	0.00130173	0.0027729	0.639951	0.00178887	0.0039751	0.653842
cg20639553	0.0358579	0.0212547	0.0952596	-0.0089169	0.011957	0.457878	-0.0298006	0.017141	0.0857342
cg20639565	0.00279675	0.00489577	0.569331	0.00657589	0.00275415	0.0191744	-0.00628627	0.00394823	0.115058
cg20639618	-0.00376592	0.00727989	0.606287	-0.00241598	0.00409536	0.556801	0.00366377	0.00587092	0.534264
cg20639646	-0.0084036	0.0128324	0.514316	-0.00632366	0.00721895	0.383509	0.00250223	0.0103488	0.809525
cg20639658	-0.00400006	0.00472957	0.400063	0.00196655	0.00266065	0.461869	0.0035282	0.00381419	0.357575
cg20639675	0.0383835	0.0222241	0.0877808	-0.0124581	0.0125024	0.321856	-0.0295571	0.0179228	0.102812
cg20639705	0.00475607	0.00845566	0.575275	0.000584505	0.0047568	0.902494	-0.00877643	0.00681913	0.201578
cg20639725	-0.00647392	0.00916536	0.481904	-0.00102606	0.00515605	0.842737	0.00644787	0.00739147	0.385481
cg20639740	-0.012381	0.0114037	0.280681	0.00256411	0.00641522	0.690386	-0.0018952	0.00919657	0.837224
cg20639774	0.00642089	0.0236906	0.787024	0.00109129	0.0133273	0.934932	-0.0106851	0.0191055	0.577447
cg20639802	0.00146325	0.00233429	0.532437	0.000470418	0.00131317	0.721059	0.00110137	0.00188251	0.560062
cg20639805	-0.0725313	0.0335837	0.0336109	0.0553437	0.0188928	0.00435978	0.0397874	0.0270838	0.145511
cg20639858	-0.00184192	0.00962991	0.84877	-0.00201681	0.00541738	0.710607	0.00222402	0.00776611	0.775288
cg20639885	-0.00119313	0.00679764	0.861087	0.00167341	0.00382407	0.662787	0.00269998	0.00548201	0.623624
cg20639890	0.00014159	0.00219007	0.948604	-2.78444e-05	0.00123204	0.982022	-0.00097302	0.0017662	0.58314
cg20639908	-0.0151701	0.0256675	0.556072	-0.000990402	0.0144395	0.945477	0.00196642	0.0206998	0.92454
cg20639942	-0.00689671	0.00741582	0.355005	-0.00141721	0.00417183	0.734912	0.00182986	0.00598055	0.760376
cg20639948	-0.00922411	0.00784404	0.242903	0.00372932	0.00441273	0.400411	0.00556299	0.00632588	0.381663
cg20640025	0.00877157	0.010921	0.424111	-0.00688192	0.00614372	0.265803	-0.00368323	0.00880736	0.676856
cg20640026	-0.00707242	0.00851144	0.408341	0.000771745	0.00478818	0.872336	0.00814546	0.00686411	0.238663
cg20640027	-0.000264643	0.0115426	0.981762	-0.0070834	0.00649339	0.278416	0.00287396	0.00930862	0.758274
cg20640042	-0.0156746	0.00981899	0.11412	0.0101257	0.00552375	0.0702841	0.0180875	0.0079186	0.0248539
cg20640153	0.000360632	0.00265743	0.892374	0.00228903	0.00149496	0.129443	0.00129356	0.00214311	0.547723
cg20640182	-0.00625955	0.00951022	0.512193	-0.00520292	0.00535005	0.333562	0.00194051	0.00766958	0.800868
cg20640204	-0.00297709	0.00706426	0.674505	0.00521567	0.00397405	0.192908	-0.00164724	0.00569702	0.773177
cg20640246	0.0147178	0.00952034	0.125836	-0.00211851	0.00535574	0.693421	-0.00977825	0.00767775	0.206283
cg20640261	-0.011623	0.0155121	0.455755	0.00881689	0.00872648	0.31519	0.00992277	0.0125099	0.429873
cg20640281	-0.000622857	0.00847395	0.941579	-0.00528894	0.00476709	0.270356	0.000943864	0.00683388	0.890476
cg20640347	0.000482964	0.0075873	0.949395	-0.00603596	0.00426829	0.160974	0.00296047	0.00611883	0.629751
cg20640352	-0.00679711	0.0106787	0.526155	-0.00407501	0.0060074	0.499404	0.00889014	0.00861194	0.304858
cg20640374	0.00115304	0.00418077	0.783373	0.000381263	0.00235192	0.871607	0.000335055	0.00337161	0.921074
cg20640396	0.00735466	0.0183659	0.689828	-0.0141888	0.0103319	0.173269	-0.00825889	0.0148113	0.578578
cg20640432	-0.00346076	0.0150443	0.818615	0.00609246	0.00846328	0.47358	-0.000275035	0.0121326	0.981967
cg20640433	-0.000173108	0.006288	0.978102	0.00312703	0.00353736	0.37919	-0.0010961	0.00507101	0.829389
cg20640485	-0.00752778	0.0173505	0.665486	0.0082829	0.00976069	0.398489	0.00132411	0.0139925	0.924831
cg20640499	-0.00605131	0.00438691	0.171389	0.00242893	0.00246789	0.327803	0.00429711	0.00353785	0.227879
cg20640573	-0.0135813	0.0105431	0.201183	-0.00185003	0.0059311	0.755865	0.0191095	0.00850256	0.0271975
cg20640581	0.00984419	0.0101234	0.333599	-0.00231738	0.00569497	0.685092	-0.00590436	0.00816406	0.471534
cg20640611	0.00434623	0.0114384	0.704917	-0.00479823	0.00643476	0.457922	-0.00144974	0.00922458	0.875491
cg20640698	-0.000534533	0.00384554	0.889778	0.00208682	0.00216334	0.337468	0.000170648	0.00310127	0.956247
cg20640734	0.0106775	0.00857644	0.216561	-0.00216747	0.00482474	0.654401	-0.0100863	0.00691653	0.148445
cg20640749	-0.0162405	0.0161215	0.316613	0.00418092	0.0090693	0.645979	0.0131234	0.0130013	0.315652
cg20640750	0.0157731	0.0097682	0.110074	-0.00135376	0.00549518	0.806002	-0.00453977	0.00787763	0.565945
cg20640774	0.0228819	0.0254317	0.370801	-0.0105755	0.0143068	0.461827	-0.0258742	0.0205096	0.210556
cg20640808	0.000730431	0.00422754	0.863236	0.00328764	0.00237824	0.170475	-0.00202273	0.00340933	0.554562
cg20640862	-0.0335388	0.0221008	0.132841	0.0276905	0.012433	0.0285781	0.0226765	0.0178234	0.206739
cg20640983	0.0205311	0.0106765	0.0578246	-0.00910107	0.00600612	0.133407	-0.0130549	0.00861011	0.13317
cg20641020	-0.00397338	0.0226748	0.861313	-0.0129246	0.0127559	0.313826	0.00595118	0.0182862	0.745643
cg20641095	0.00169489	0.0118671	0.886769	0.00192436	0.00667593	0.773854	0.00723223	0.00957031	0.451922
cg20641280	-0.0174046	0.0248837	0.486188	0.0123311	0.0139985	0.380864	0.0165108	0.0200676	0.412946
cg20641289	-0.000597002	0.00234152	0.799367	-0.00127586	0.00131724	0.335499	-0.00068502	0.00188834	0.717682
cg20641355	-0.00526097	0.0111211	0.637381	-0.000847097	0.00625625	0.892616	0.00904529	0.00896868	0.316057
cg20641391	0.0151278	0.0138682	0.278429	-0.0129528	0.00780164	0.100547	-0.0102471	0.0111841	0.362143
cg20641423	-0.0137451	0.00924325	0.140704	-0.0049328	0.00519986	0.345493	0.0102922	0.00745429	0.17099
cg20641425	-0.00168998	0.0112599	0.881051	0.00748212	0.00633437	0.24082	0.011185	0.00908067	0.221443
cg20641450	0.0322682	0.0260461	0.218796	-0.00901132	0.0146524	0.540194	-0.0367494	0.021005	0.0838051
cg20641464	0.00153724	0.00715193	0.830328	-0.00023181	0.00402338	0.95419	-0.00351185	0.00576773	0.544228
cg20641465	0.00810678	0.00761008	0.289771	-0.00333499	0.00428111	0.438143	0.00368043	0.00613721	0.550307
cg20641481	-0.00551519	0.0143112	0.700921	0.00761874	0.00805086	0.346665	-0.00335502	0.0115414	0.771992
cg20641531	-0.0686747	0.0229786	0.00366297	0.0326489	0.0129268	0.0134026	0.0380096	0.0185312	0.0433353
cg20641545	0.00375206	0.0279596	0.893565	-0.00246235	0.0157289	0.875971	-0.0165612	0.0225483	0.464679
cg20641562	0.0553363	0.0231841	0.0192138	0.00414294	0.0130424	0.751528	-0.0552331	0.018697	0.00405514
cg20641568	-0.0209981	0.0298226	0.483295	0.0273631	0.0167769	0.106591	0.00910913	0.0240507	0.70582
cg20641580	-0.000163911	0.00245706	0.946969	-0.00114121	0.00138224	0.411326	-0.000428285	0.00198151	0.829396
cg20641660	-0.00645307	0.00691157	0.353123	-0.00572795	0.00388816	0.144397	0.010439	0.00557388	0.0645277
cg20641673	0.010128	0.0105116	0.338029	-0.00395133	0.0059134	0.505817	-0.012196	0.00847719	0.153912
cg20641675	0.0100992	0.0109292	0.358071	0.00479643	0.0061483	0.437485	-0.00504663	0.00881393	0.568444
cg20641748	-0.00573385	0.00641012	0.37358	-0.000569001	0.00360606	0.874996	0.00806712	0.00516949	0.122351
cg20641798	-0.00422417	0.00416038	0.312828	8.61093e-05	0.00234045	0.970737	0.00263024	0.00335517	0.435256
cg20641865	-0.0117247	0.0184662	0.52718	0.00912965	0.0103883	0.381966	0.00598676	0.0148922	0.688688
cg20641955	0.00850482	0.0158386	0.592693	0.00467937	0.00891013	0.60083	0.00486576	0.0127732	0.704201
cg20642001	0.00128331	0.00272762	0.639211	9.08458e-05	0.00153444	0.952928	-0.00129743	0.00219971	0.556877
cg20642006	-0.0255609	0.0350274	0.467555	0.0233686	0.0197049	0.238957	0.034223	0.0282481	0.229055
cg20642011	0.0123441	0.0105106	0.243498	-0.00689393	0.00591282	0.246904	-0.0046463	0.00847636	0.585027
cg20642018	0.0214959	0.0127119	0.094499	-0.0132393	0.00715116	0.0675921	-0.0195449	0.0102516	0.0599612
cg20642055	0.00792821	0.0126935	0.533915	-0.00497734	0.00714084	0.487689	0.00385196	0.0102368	0.707642
cg20642074	0.00491538	0.0107579	0.648903	-0.00460483	0.00605196	0.448833	-0.0121833	0.00867581	0.163879
cg20642075	0.00090331	0.00310047	0.771497	-0.000496912	0.0017442	0.776418	0.00144502	0.0025004	0.56485
cg20642115	-0.0208727	0.0108032	0.0566812	0.0136569	0.00607745	0.0272208	0.00381435	0.00871235	0.662635
cg20642138	0.0127687	0.00875588	0.148442	-0.00438484	0.00492569	0.375872	-0.00533535	0.00706125	0.451988
cg20642178	0.0271899	0.0164055	0.101132	-0.00131387	0.00922904	0.88713	-0.0179601	0.0132303	0.178219
cg20642189	-0.0110679	0.01067	0.302545	0.0036802	0.00600251	0.54144	0.00149227	0.00860493	0.862733
cg20642256	-0.0326381	0.0174437	0.0647788	0.023373	0.0098131	0.01946	0.0103178	0.0140676	0.465306
cg20642300	-0.00547164	0.0116079	0.638581	0.000458034	0.00653009	0.944245	-0.00587608	0.00936125	0.531881
cg20642397	0.0153951	0.0235811	0.515609	-0.00281897	0.0132657	0.832226	-0.0147796	0.0190172	0.439213
cg20642413	0.0172795	0.0087413	0.0513107	-0.00561688	0.00491749	0.256568	-0.00926352	0.00704949	0.192358
cg20642417	0.00334744	0.0140137	0.811783	-0.00871453	0.00788354	0.272102	-0.00279607	0.0113015	0.80519
cg20642462	0.00523123	0.00373051	0.164473	-0.00344416	0.00209863	0.104463	-0.000870351	0.0030085	0.773058
cg20642580	-0.00886279	0.0104803	0.400117	0.0181865	0.00589578	0.00274931	0.00981771	0.00845193	0.248652
cg20642605	0.0159913	0.0109486	0.147816	-0.00100103	0.0061592	0.871278	-0.00319185	0.00882955	0.718625
cg20642610	-0.00105808	0.00435459	0.808606	0.00395037	0.00244971	0.110541	-0.00312126	0.00351179	0.376622
cg20642630	-0.00485984	0.0107321	0.651822	0.00160504	0.00603741	0.790999	0.00708372	0.00865495	0.415384
cg20642712	-0.00768828	0.00633512	0.228263	-0.000385427	0.00356387	0.914133	0.00767504	0.00510901	0.136737
cg20642756	0.00347677	0.0163431	0.832042	0.000470904	0.00919394	0.959271	-0.00180038	0.01318	0.89167
cg20642765	-0.000509913	0.00378101	0.89304	0.0023942	0.00212704	0.263502	-0.00142906	0.00304923	0.64051
cg20642906	0.00692442	0.0107635	0.521746	-0.010366	0.0060551	0.0905536	-0.00539293	0.00868032	0.536077
cg20642935	-0.016365	0.00685108	0.0191229	0.00841609	0.00385413	0.031743	0.00905128	0.0055251	0.105075
cg20643012	-0.00395836	0.00266999	0.141897	-0.000780499	0.00150203	0.604672	0.00393034	0.00215324	0.0714656
cg20643029	-0.0216097	0.0154929	0.166706	-0.000452889	0.00871564	0.95868	0.017274	0.0124943	0.170425
cg20643039	-0.00547101	0.00488992	0.266363	-0.00573641	0.00275086	0.0400401	0.00291261	0.00394351	0.462195
cg20643070	0.0278892	0.0149454	0.0654795	-0.0125293	0.00840765	0.139865	-0.0103232	0.0120528	0.394133
cg20643094	-0.00261616	0.00496727	0.599788	-0.000278893	0.00279438	0.920734	0.00136944	0.00400589	0.733302
cg20643159	0.00942766	0.0226155	0.677826	-0.0140026	0.0127225	0.274171	-0.0218119	0.0182384	0.23505
cg20643237	0.000805655	0.00287637	0.780086	5.19758e-05	0.00161813	0.974451	-0.0021825	0.00231967	0.349441
cg20643254	0.0166273	0.0119879	0.169065	-0.000932055	0.00674387	0.890403	-0.00453476	0.0096677	0.640226
cg20643274	-0.00147584	0.00520287	0.777361	-0.00191586	0.00292692	0.514514	0.00224199	0.00419589	0.594508
cg20643362	0.00280297	0.004396	0.525436	-0.000118486	0.00247301	0.961899	-0.0014666	0.00354519	0.680145
cg20643379	-0.0203227	0.0172161	0.241115	0.00632857	0.00968506	0.515239	0.015182	0.0138841	0.277271
cg20643422	0.0291598	0.0409805	0.47869	0.0132835	0.0230539	0.566007	-0.0459246	0.033049	0.168282
cg20643444	0.0169266	0.0143123	0.24024	0.000750842	0.00805149	0.92592	-0.0115204	0.0115422	0.321062
cg20643554	0.016033	0.0106074	0.134373	-0.00780643	0.0059673	0.194332	-0.0038389	0.00855445	0.654746
cg20643621	-0.00763504	0.00720508	0.292294	0.00619243	0.00405327	0.130285	0.00274624	0.00581059	0.637691
cg20643659	-0.0230297	0.0114117	0.0467365	0.00957569	0.00641973	0.139505	0.0178523	0.00920303	0.0557168
cg20643675	0.0253859	0.0142334	0.0780673	-0.00855671	0.00800713	0.288259	-0.0154562	0.0114787	0.181717
cg20643687	-0.0756855	0.0441594	0.0901885	0.00377937	0.0248422	0.879441	0.0365494	0.0356126	0.30766
cg20643768	-0.002603	0.00349034	0.457862	0.00256248	0.00196352	0.1954	-7.30322e-05	0.00281481	0.979361
cg20643830	-0.00311833	0.0117539	0.791419	-0.00251592	0.00661223	0.704527	-0.00264086	0.00947899	0.781227
cg20643832	-0.00115812	0.0124389	0.926039	0.000276083	0.00699759	0.968621	0.00117106	0.0100314	0.907342
cg20643833	0.0171848	0.0424315	0.686495	-0.0383913	0.0238702	0.11147	-0.00693809	0.0342192	0.839812
cg20643897	0.0203429	0.0740283	0.784137	-0.060696	0.0416452	0.148675	-0.0198058	0.0597007	0.740893
cg20643900	0.00342052	0.00806151	0.672417	-0.00826776	0.00453506	0.0718075	0.00103718	0.00650126	0.873626
cg20643936	0.0175388	0.010552	0.100171	0.000470933	0.00593613	0.936954	-0.0187693	0.00850977	0.0301098
cg20643945	0.00288102	0.0117638	0.80712	0.000550933	0.00661781	0.933848	-0.00316232	0.00948699	0.739704
cg20643967	0.0160576	0.0122904	0.194902	0.00363226	0.00691407	0.600712	-0.022745	0.00991169	0.0242111
cg20643991	-0.00275379	0.00857513	0.748895	0.000879228	0.00482401	0.855812	0.00209829	0.00691548	0.762312
cg20644067	0.00151114	0.00653187	0.817599	0.00570826	0.00367455	0.12403	-0.00471391	0.00526767	0.373381
cg20644084	-0.0313108	0.00994955	0.0022751	0.00527999	0.0055972	0.348187	0.0233136	0.00802389	0.00467287
cg20644120	-0.000693265	0.00392467	0.860209	0.000112845	0.00220785	0.959357	-0.00165352	0.00316508	0.602733
cg20644179	-0.000506142	0.00644397	0.937579	0.000904124	0.00362511	0.803648	0.0014095	0.00519679	0.786875
cg20644246	0.00120735	0.00670704	0.857572	0.00233042	0.0037731	0.538463	-0.00265085	0.00540894	0.625335
cg20644253	-0.000631122	0.00224404	0.779207	-0.000871596	0.0012624	0.491807	-0.000369051	0.00180972	0.838898
cg20644330	-0.00576959	0.00393976	0.146759	-0.000209997	0.00221634	0.924737	0.00288448	0.00317725	0.366521
cg20644338	0.008099	0.00823246	0.328012	-0.00399444	0.00463124	0.39084	-0.00659331	0.00663913	0.323481
cg20644402	-0.00233994	0.00784784	0.766307	0.000806103	0.00441487	0.855556	0.00240359	0.00632895	0.705058
cg20644425	0.00188744	0.00782773	0.810041	0.00174959	0.00440355	0.692133	-0.00351088	0.00631273	0.579563
cg20644426	-0.00112963	0.00563856	0.841693	0.00126936	0.00317202	0.690032	0.00178285	0.00454726	0.695987
cg20644453	-0.00284899	0.00275012	0.303164	0.000477111	0.0015471	0.75854	0.00177804	0.00221785	0.424967
cg20644554	-0.00905806	0.00763426	0.23873	-0.00090171	0.00429471	0.834203	0.00459019	0.0061567	0.45799
cg20644745	0.00918547	0.00424434	0.0332565	-0.00465645	0.00238769	0.0544492	-0.00646048	0.00342288	0.0625141
cg20644754	0.00883259	0.00959196	0.359744	0.0067628	0.00539603	0.213536	-0.0134334	0.00773551	0.0860816
cg20644816	0.00292326	0.00694953	0.675078	-0.00129735	0.00390951	0.740823	0.000304915	0.0056045	0.95674
cg20644902	0.000239859	0.0109063	0.982505	0.00214367	0.0061354	0.727658	-0.00018296	0.00879544	0.983453
cg20644928	0.00385447	0.0121395	0.751631	0.00458878	0.00682914	0.503443	-0.00651641	0.00978995	0.507455
cg20644952	0.020107	0.0203044	0.324848	0.00285278	0.0114224	0.803381	-0.026378	0.0163746	0.110907
cg20644976	-0.0278268	0.02568	0.281608	0.0200862	0.0144465	0.16804	0.0262555	0.0207098	0.208339
cg20644981	0.0121475	0.0155255	0.436141	-6.8688e-05	0.00873398	0.993744	-0.0192419	0.0125206	0.128053
cg20645010	0.00832853	0.0162715	0.610085	-0.00700637	0.00915366	0.446143	-0.00909805	0.0131223	0.489993
cg20645040	0.0116872	0.0135991	0.392531	-0.00336501	0.00765028	0.661159	-0.0132129	0.0109671	0.231633
cg20645058	0.0147565	0.0231124	0.524886	-0.0181178	0.0130021	0.167115	-0.018127	0.0186392	0.333552
cg20645065	-0.000460721	0.00487431	0.924918	-0.000694632	0.00274208	0.80063	-0.00121933	0.00393093	0.757177
cg20645074	0.000852462	0.0032621	0.794476	0.00258017	0.00183512	0.16337	0.00040966	0.00263074	0.876623
cg20645177	0.00436633	0.0146166	0.76588	-0.00509692	0.00822268	0.537007	-0.00665481	0.0117877	0.573862
cg20645232	-0.0288974	0.0176104	0.104508	0.0232822	0.00990688	0.0210848	0.0253711	0.014202	0.0775941
cg20645309	0.0174969	0.00959569	0.0717564	3.63407e-05	0.00539813	0.994644	-0.0138835	0.00773852	0.0763567
cg20645333	0.00856542	0.00781993	0.276465	-0.00749328	0.00439916	0.0921579	-0.00274554	0.00630644	0.664409
cg20645416	0.0158332	0.0194664	0.418286	-0.00434906	0.010951	0.692261	-0.010733	0.0156989	0.496037
cg20645419	0.0206758	0.0131332	0.119129	-0.00932509	0.00738818	0.210342	-0.0130438	0.0105914	0.221512
cg20645466	-0.0242028	0.0155446	0.123189	0.00678714	0.00874475	0.439821	0.0152169	0.0125361	0.228167
cg20645472	-0.0114526	0.013931	0.413322	0.0196929	0.00783699	0.0138653	0.0143765	0.0112348	0.204153
cg20645530	0.00129943	0.00608488	0.831409	-0.00909926	0.0034231	0.00938485	0.00138389	0.0049072	0.77862
cg20645592	-0.00622234	0.00566658	0.275272	0.000477639	0.00318778	0.88125	0.00495751	0.00456986	0.281065
cg20645600	0.00643865	0.0123808	0.60438	-0.00217302	0.00696493	0.755809	-0.0040276	0.00998461	0.687681
cg20645601	-0.0123992	0.0232039	0.594488	0.0173796	0.0130535	0.186613	0.005352	0.018713	0.77557
cg20645615	0.00192722	0.00341807	0.574353	-0.000181675	0.00192286	0.924949	-0.00151878	0.00275653	0.583095
cg20645649	0.00438948	0.00394401	0.268868	-0.00331677	0.00221873	0.138646	-0.0033765	0.00318068	0.291439
cg20645656	0.00723433	0.0113368	0.525105	0.00942061	0.00637759	0.143333	-0.00054204	0.00914263	0.952863
cg20645664	-0.0159211	0.013649	0.246687	0.00142663	0.00767836	0.853045	0.01225	0.0110073	0.268892
cg20645689	-0.00263928	0.0256809	0.918386	-0.0124851	0.014447	0.389911	-0.00961746	0.0207105	0.643566
cg20645873	0.00189673	0.0168793	0.910795	-0.00509711	0.00949561	0.592817	-0.0105192	0.0136125	0.441805
cg20645878	0.0204699	0.029246	0.485888	-0.0102238	0.0164526	0.535994	0.00352804	0.0235857	0.881447
cg20645912	0.0158197	0.0288464	0.584847	0.00539553	0.0162278	0.74034	-0.016735	0.0232634	0.473885
cg20645939	0.0119464	0.013054	0.362699	-0.0189305	0.00734361	0.0116663	-0.00887795	0.0105275	0.40142
cg20645941	0.00694877	0.0119619	0.562839	-0.00419233	0.00672926	0.534953	-0.00770743	0.00964677	0.426538
cg20645966	-0.00276864	0.00884061	0.754916	0.00467762	0.00497335	0.349608	0.00285952	0.00712957	0.689368
cg20645969	-0.0189955	0.0139775	0.17774	0.0155138	0.00786314	0.0517482	0.0163566	0.0112722	0.150447
cg20645973	0.00974431	0.0252365	0.700373	-0.00743519	0.014197	0.601839	-0.0147265	0.0203522	0.471308
cg20646016	-0.00324664	0.0135634	0.811397	-0.00124383	0.00763019	0.870894	-0.000709783	0.0109383	0.948414
cg20646018	-0.00312201	0.00396207	0.432903	0.000325568	0.0022289	0.884214	0.00386854	0.00319524	0.229359
cg20646044	-0.00156752	0.0146069	0.914793	-0.002743	0.00821723	0.739344	0.0148087	0.0117798	0.212154
cg20646120	0.000880291	0.00781147	0.91054	-0.0110558	0.00439441	0.0137535	0.00201941	0.00629962	0.74933
cg20646141	-0.00629728	0.00521923	0.230952	-0.00401754	0.00293612	0.17482	0.0109711	0.00420909	0.0107992
cg20646217	-0.000319161	0.00351307	0.927826	-0.000369655	0.00197631	0.852072	0.00111552	0.00283314	0.69476
cg20646219	0.0139933	0.00842456	0.100396	-0.00837363	0.0047393	0.0808431	-0.00452858	0.00679405	0.506864
cg20646280	-0.00159372	0.00316495	0.615879	0.00191796	0.00178047	0.284428	0.000354864	0.0025524	0.889754
cg20646317	-0.00156896	0.00276771	0.57229	-0.0021917	0.001557	0.162884	0.00150486	0.00223204	0.502008
cg20646420	0.0143643	0.00912957	0.119344	-0.00905381	0.00513591	0.0815212	-0.00880815	0.00736261	0.234893
cg20646438	0.0293971	0.0194095	0.13359	-0.000666817	0.010919	0.951447	-0.0230034	0.0156529	0.145365
cg20646490	0.00233148	0.00700078	0.739931	0.001514	0.00393834	0.701624	-0.00482112	0.00564583	0.395546
cg20646491	0.00502957	0.0113388	0.658479	-0.0010383	0.00637872	0.871081	-0.0106361	0.00914424	0.248026
cg20646500	0.0308597	0.0352185	0.383372	-0.0122247	0.0198124	0.538869	-0.0106562	0.0284022	0.708456
cg20646533	0.0166261	0.0132046	0.211437	-0.00332666	0.00742837	0.655415	-0.0116275	0.010649	0.277969
cg20646544	-0.00662115	0.0139832	0.637065	0.00570912	0.00786635	0.469977	0.00763449	0.0112768	0.500241
cg20646627	-0.00720066	0.00990037	0.469033	-0.00587912	0.00556953	0.294149	0.0090965	0.00798423	0.257775
cg20646733	-0.0265969	0.0207139	0.202626	0.0120704	0.0116527	0.303215	0.0213394	0.0167049	0.204926
cg20646739	0.000113872	0.0101214	0.99105	-0.00262484	0.00569386	0.64598	0.000525145	0.00816246	0.948853
cg20646757	0.0038549	0.0104586	0.713353	-0.00614816	0.00588359	0.299001	0.0070375	0.00843445	0.406408
cg20646774	-0.00240514	0.00621407	0.699688	0.000614131	0.00349577	0.860965	0.00749369	0.00501138	0.138531
cg20646778	0.00858029	0.00678342	0.209367	-0.00274197	0.00381607	0.474399	-0.0056107	0.00547054	0.30798
cg20646782	0.00229383	0.021607	0.915704	-0.0185125	0.0121552	0.131466	-0.00291975	0.0174251	0.867328
cg20646846	0.0129324	0.0342478	0.70666	-0.0185783	0.0192664	0.337639	-0.028069	0.0276194	0.312382
cg20646884	-0.00593684	0.0143651	0.680441	0.00571298	0.0080812	0.481533	0.00655253	0.0115848	0.573147
cg20646889	-0.00778202	0.00915668	0.397783	-0.00507261	0.00515116	0.327541	0.00857296	0.00738447	0.248914
cg20646907	0.00360585	0.0119506	0.763595	-0.00280131	0.0067229	0.677962	-0.00121373	0.00963765	0.90008
cg20646931	-0.00809497	0.0253854	0.750597	0.0108508	0.0142807	0.449465	0.0158914	0.0204722	0.439762
cg20646939	0.0023541	0.00669091	0.725832	0.00191385	0.00376403	0.612448	-0.00133459	0.00539594	0.805248
cg20646950	0.00287003	0.00403799	0.479181	0.00237301	0.0022716	0.299151	-0.00583746	0.00325647	0.0765989
cg20646995	-0.0018465	0.0067707	0.78573	0.00221149	0.00380891	0.563039	-0.00570366	0.00546028	0.299183
cg20647005	-0.00956129	0.0109499	0.385022	0.00519623	0.00615995	0.401289	0.00287703	0.00883063	0.745376
cg20647087	0.00304152	0.00409529	0.459718	0.00245554	0.00230384	0.289511	-0.00395497	0.00330267	0.234438
cg20647096	0.00944972	0.00895663	0.294391	-0.00244746	0.00503862	0.628402	-0.00217166	0.00722314	0.764414
cg20647118	-0.0127473	0.02622	0.6281	-0.0133506	0.0147503	0.367966	5.78515e-05	0.0211453	0.997823
cg20647153	0.0269841	0.0155821	0.0869474	-0.0276957	0.00876581	0.00218927	-0.0255851	0.0125663	0.0448624
cg20647158	-0.0135914	0.0121474	0.266345	0.006002	0.00683361	0.382254	0.00844227	0.00979635	0.391235
cg20647257	0.00544218	0.0114672	0.636298	-0.0173031	0.00645095	0.00878543	-0.00512917	0.00924778	0.580599
cg20647285	-0.000802581	0.0130266	0.951017	-0.00192399	0.00732824	0.793537	0.00699169	0.0105054	0.507513
cg20647397	0.000895491	0.0073971	0.903929	-0.00243601	0.0041613	0.559831	-0.000755714	0.00596545	0.899491
cg20647467	-0.00869088	0.0112311	0.441183	0.0122801	0.00631816	0.0552503	0.0070223	0.00905743	0.440309
cg20647485	0.00889847	0.00636647	0.165838	-0.00134743	0.00358151	0.707691	-0.00875639	0.00513428	0.0917581
cg20647560	-0.00439397	0.010256	0.669424	-0.00539171	0.00576961	0.352693	0.00650307	0.00827106	0.433911
cg20647610	-0.00294826	0.00963263	0.7603	0.00282408	0.00541891	0.603616	0.00515472	0.00776831	0.50877
cg20647615	-0.00875485	0.0132175	0.509528	0.0111285	0.00743562	0.138191	-0.0033783	0.0106594	0.752072
cg20647690	0.00795801	0.0133404	0.552404	-0.00866256	0.00750475	0.251622	-0.00424339	0.0107585	0.694257
cg20647694	-0.00747513	0.0211492	0.724628	0.00596271	0.0118977	0.617549	0.0111105	0.0170559	0.516534
cg20647744	0.00310709	0.00719764	0.667066	0.0060678	0.00404909	0.137693	-0.00350469	0.00580459	0.547599
cg20647799	-0.0162988	0.0127412	0.2043	0.00966206	0.00716764	0.181236	0.0149452	0.0102752	0.149493
cg20647800	0.0107082	0.014516	0.462742	-0.00244418	0.00816611	0.765436	-0.0163406	0.0117066	0.166395
cg20647888	0.00991847	0.00425249	0.0220443	-0.00485079	0.00239227	0.0457243	-0.00549779	0.00342945	0.11262
cg20647897	0.0158071	0.0247396	0.524581	0.00206598	0.0139175	0.882343	-0.0136474	0.0199515	0.495817
cg20647939	-0.00337832	0.00571571	0.556049	0.00145591	0.00321542	0.651853	0.00929277	0.00460947	0.0469565
cg20647962	0.0104978	0.0069378	0.133957	-0.0038577	0.00390291	0.325755	-0.00793583	0.00559504	0.159739
cg20647975	0.00209001	0.00813082	0.797763	-0.000614721	0.00457406	0.89341	-0.00255799	0.00655716	0.697434
cg20647983	0.00445927	0.00325311	0.174055	-0.00266848	0.00183006	0.148489	-0.0020481	0.0026235	0.437161
cg20648108	-0.000618937	0.00398097	0.876816	-0.00195409	0.00223953	0.38537	0.00113769	0.00321049	0.723943
cg20648141	-0.00560938	0.0156327	0.720616	0.0131159	0.00879428	0.139554	0.00782359	0.0126071	0.536542
cg20648149	-0.016208	0.0205362	0.432167	0.0145222	0.0115528	0.212187	0.00483965	0.0165616	0.77083
cg20648229	-0.0144908	0.0254938	0.571259	-0.00889303	0.0143418	0.536865	0.0213186	0.0205597	0.302719
cg20648240	-0.00147076	0.00474951	0.757573	0.00050322	0.00267188	0.851059	0.00159867	0.00383028	0.677456
cg20648272	-0.00704038	0.0193193	0.716448	0.0153914	0.0108682	0.160377	0.00923788	0.0155802	0.554806
cg20648304	0.00197965	0.00950829	0.835569	0.00327278	0.00534897	0.542268	-6.72513e-05	0.00766803	0.993023
cg20648333	-0.0133919	0.0224532	0.552469	0.00686784	0.0126312	0.588058	0.0141712	0.0181076	0.436031
cg20648350	-0.00155557	0.011446	0.892218	0.00769101	0.00643903	0.23563	-0.00122714	0.0092307	0.894554
cg20648385	-0.00573537	0.0042456	0.180314	0.00183557	0.0023884	0.444299	0.00575257	0.0034239	0.0966052
cg20648398	-0.0012978	0.00914004	0.887423	0.00362076	0.0051418	0.483244	-0.000922673	0.00737105	0.90068
cg20648463	0.00175141	0.00495623	0.724682	-0.000771836	0.00278817	0.782586	-0.00221631	0.00399699	0.580696
cg20648497	-0.00384296	0.00876737	0.662262	-0.000533063	0.00493215	0.914188	-0.000606387	0.00707051	0.931857
cg20648501	0.0298506	0.0217368	0.173278	-0.024626	0.0122282	0.0471864	-0.0199199	0.0175298	0.259005
cg20648530	-0.0202284	0.010755	0.0634183	0.00649806	0.00605032	0.285861	0.0176513	0.00867346	0.0449571
cg20648539	0.0099749	0.0107308	0.355231	-0.00124255	0.00603668	0.837414	-0.00819715	0.00865391	0.346212
cg20648632	-0.00253151	0.0108821	0.816608	-0.00445511	0.00612182	0.468771	0.00353524	0.00877597	0.688083
cg20648654	-0.0181549	0.0090788	0.0487257	-0.00139639	0.00510735	0.785204	0.0235355	0.00732167	0.00184771
cg20648668	-0.00139704	0.00909053	0.878225	-0.00210033	0.00511395	0.682322	0.000394415	0.00733113	0.957221
cg20648672	-0.00365981	0.0107801	0.735072	0.0023322	0.00606442	0.701516	0.00378416	0.00869368	0.664465
cg20648770	-0.0123208	0.00814746	0.134187	0.00194292	0.00458342	0.672708	0.0072666	0.00657058	0.271878
cg20648793	-0.00241952	0.00851179	0.776906	0.00159169	0.00478837	0.7404	-0.00175735	0.0068644	0.798562
cg20648827	-0.005215	0.0208766	0.803344	0.00136004	0.0117443	0.908081	-0.00114306	0.0168361	0.94603
cg20648837	0.0078576	0.0131917	0.552994	0.00600948	0.0074211	0.420326	-0.00921307	0.0106386	0.388924
cg20648847	0.00933662	0.0320441	0.77148	-0.0033585	0.0180267	0.852648	-0.0129831	0.0258422	0.616685
cg20648869	0.00528836	0.00871759	0.545713	0.000468139	0.00490415	0.924176	-0.00569851	0.00703037	0.419884
cg20648899	-0.000605878	0.0203955	0.976371	-0.00343632	0.0114736	0.765292	0.00253101	0.0164481	0.87807
cg20648939	-0.000355338	0.00365492	0.922779	-0.00125771	0.0020561	0.542372	-0.00139375	0.00294754	0.63753
cg20648975	-0.00401992	0.00325932	0.220841	0.000606026	0.00183356	0.741821	0.0035991	0.00262851	0.174526
cg20648979	-8.07427e-05	0.0120344	0.994662	0.00393532	0.00677004	0.562587	-9.65193e-05	0.00970522	0.992088
cg20648992	0.00492212	0.00546612	0.37041	-0.00520015	0.00307501	0.0944809	-0.00507524	0.00440819	0.252828
cg20649008	0.0355863	0.0264741	0.182463	0.0346272	0.0148932	0.0224542	-0.0511508	0.0213502	0.0187794
cg20649017	-0.00494149	0.0135703	0.716657	0.00449347	0.00763406	0.557685	0.0101928	0.0109438	0.3543
cg20649018	0.0215588	0.010141	0.0364111	-0.00901555	0.00570488	0.117747	-0.0133002	0.00817825	0.107589
cg20649047	0.000330504	0.00470552	0.94417	-0.000228656	0.00264713	0.931368	-0.000653727	0.0037948	0.863635
cg20649073	-0.00356045	0.00752486	0.637313	0.00986071	0.00423317	0.0222105	-1.06763e-05	0.00606848	0.9986
cg20649238	-0.00147444	0.00952971	0.877408	0.000260785	0.00536102	0.961317	0.00495727	0.00768531	0.520644
cg20649256	-0.00228615	0.01202	0.849609	0.00843789	0.00676193	0.215512	-0.00128823	0.0096936	0.89459
cg20649265	0.00907203	0.00875741	0.303175	0.000660162	0.00492655	0.893719	-0.00683866	0.00706248	0.335638
cg20649285	0.013883	0.0161588	0.392669	0.000531232	0.00909028	0.953536	-0.00885688	0.0130314	0.498569
cg20649298	-0.0895779	0.0258553	0.0008345	0.0286854	0.0145451	0.0518419	0.0628675	0.0208512	0.003387
cg20649656	0.0105416	0.0100021	0.2949	-0.00554009	0.00562679	0.327619	-0.0103624	0.00806631	0.202405
cg20649663	0.00538968	0.0145217	0.711452	-0.000378812	0.0081693	0.963124	-0.000203836	0.0117111	0.986154
cg20649665	0.00482849	0.00888806	0.588375	0.000535792	0.00500005	0.914917	-0.00320752	0.00716784	0.655662
cg20649689	0.0215229	0.0441589	0.627232	0.0144335	0.0248419	0.562769	-0.011274	0.0356123	0.752341
cg20649716	-0.0098629	0.0122097	0.421466	0.00768571	0.00686868	0.266313	0.0027313	0.00984662	0.782158
cg20649823	0.00513352	0.0236266	0.828513	0.00157479	0.0132913	0.905965	-0.0261065	0.0190538	0.17425
cg20649847	-0.0072838	0.00258955	0.00609906	0.00142255	0.00145677	0.331582	0.00363496	0.00208836	0.0853759
cg20649848	0.00374103	0.00280385	0.185687	-0.00110201	0.00157733	0.486674	-0.00310132	0.00226119	0.173815
cg20649951	0.000970898	0.00369574	0.793412	0.00131238	0.00207907	0.529581	-0.000938844	0.00298046	0.753533
cg20650029	0.00785688	0.0201904	0.698145	-0.0101114	0.0113582	0.375857	-0.0263675	0.0162827	0.109074
cg20650035	0.00218961	0.00965871	0.821203	-0.0053954	0.00543359	0.323542	-0.0069479	0.00778934	0.374925
cg20650138	-0.000454302	0.00297842	0.87913	-0.0022512	0.00167553	0.182662	-0.000802535	0.00240197	0.739115
cg20650153	0.0101256	0.0269753	0.708325	-0.0242768	0.0151752	0.11336	-0.0110962	0.0217544	0.611329
cg20650194	0.00850715	0.00799219	0.290147	-0.00410274	0.00449607	0.364078	-0.000908317	0.00644536	0.888262
cg20650199	0.00441417	0.0122111	0.718632	0.000715572	0.00686945	0.917282	-0.000141066	0.00984773	0.988605
cg20650210	0.014079	0.0168031	0.404448	0.00806367	0.0094527	0.396027	-0.0134521	0.013551	0.323672
cg20650240	-3.33672e-05	0.0150404	0.998235	-0.00429793	0.00846111	0.612795	0.00413288	0.0121295	0.734147
cg20650244	0.0126336	0.00938296	0.181739	-0.00777002	0.00527846	0.144707	-0.0052157	0.00756696	0.492529
cg20650266	-0.00373952	0.00827811	0.65261	-0.00328751	0.00465692	0.482155	0.00349402	0.00667595	0.602076
cg20650366	0.0138823	0.0172214	0.42243	0.00610125	0.00968804	0.530533	-0.000939162	0.0138883	0.946245
cg20650371	0.000620311	0.00479361	0.897344	0.00478239	0.00269668	0.0797384	-6.4168e-05	0.00386584	0.986796
cg20650464	0.000725365	0.0148799	0.961235	0.0110124	0.00837083	0.191855	-0.00513483	0.012	0.669805
cg20650470	0.00249085	0.00871135	0.775626	0.000440705	0.00490064	0.928556	-0.00191699	0.00702533	0.785616
cg20650484	0.016215	0.0145167	0.267146	-0.00633145	0.00816649	0.440316	-0.00338832	0.0117071	0.772962
cg20650505	0.0189202	0.020671	0.362622	0.00707317	0.0116286	0.544641	-0.0216071	0.0166703	0.198434
cg20650513	-0.00619255	0.00281776	0.0306908	0.00240077	0.00158515	0.133599	0.00451006	0.0022724	0.0504023
cg20650515	-0.00296812	0.00534767	0.580331	0.000491792	0.00300838	0.870533	0.00381227	0.00431267	0.379206
cg20650539	0.00400738	0.0107987	0.711486	-0.00188847	0.00607487	0.756663	0.000424998	0.00870866	0.961192
cg20650545	-0.00892354	0.0114934	0.439664	0.00666092	0.00646569	0.305841	0.00964791	0.00926891	0.300879
cg20650602	0.0086013	0.0123817	0.48915	5.86356e-05	0.0069654	0.993303	-0.00148934	0.00998528	0.881785
cg20650604	0.0133917	0.00804789	0.0997944	-0.00840502	0.0045274	0.0668502	-0.00591903	0.00649028	0.364356
cg20650683	-0.00958339	0.00959655	0.320809	-0.0121119	0.00539862	0.0274636	0.0102369	0.00773921	0.189472
cg20650693	0.00497413	0.00379013	0.192921	-0.0020717	0.00213217	0.333986	-0.000721984	0.00305658	0.81384
cg20650753	-0.00126837	0.0170284	0.940799	0.0131742	0.00957949	0.172668	0.000650287	0.0137327	0.962343
cg20650759	-0.0065887	0.0312962	0.83376	-0.00975977	0.0176059	0.580797	-0.00131524	0.025239	0.958562
cg20650784	-0.00728973	0.00966311	0.452701	0.00336349	0.00543606	0.537744	-0.00260167	0.00779289	0.739314
cg20650823	0.00945405	0.00772614	0.224468	-0.00308359	0.0043464	0.479982	-0.0115821	0.00623081	0.0665093
cg20650861	-0.00244599	0.00269201	0.366125	0.000373402	0.00151441	0.805839	0.0042971	0.00217099	0.0510162
cg20650914	0.0127801	0.0278178	0.647103	-0.0159738	0.0156491	0.31027	-0.0160395	0.0224338	0.476588
cg20651000	0.031853	0.0223616	0.157978	-0.00303516	0.0125797	0.809924	-0.0363368	0.0180337	0.0470718
cg20651018	-0.0116948	0.0207497	0.574501	-0.0178518	0.0116729	0.129895	0.00334211	0.0167338	0.842175
cg20651080	0.00746514	0.00742471	0.317536	-0.00325943	0.00417683	0.437347	-0.00507579	0.00598772	0.398985
cg20651084	-0.00266439	0.00322391	0.410864	0.000475279	0.00181364	0.793911	0.00262343	0.00259995	0.315823
cg20651310	-0.00346156	0.00367981	0.349531	0.0026234	0.00207011	0.208517	0.00251138	0.00296761	0.399782
cg20651314	-0.0206938	0.0265039	0.4371	0.0215897	0.01491	0.151294	0.023731	0.0213743	0.270018
cg20651353	0.0156878	0.0111253	0.162157	-0.00601274	0.0062586	0.33942	-0.00368366	0.00897205	0.68242
cg20651389	-0.0101997	0.0112087	0.365404	-0.00119089	0.00630553	0.850649	0.0118221	0.00903932	0.194448
cg20651417	0.00343238	0.0103629	0.741295	0.00222003	0.00582974	0.704294	-0.00116273	0.00835725	0.889678
cg20651453	-0.0105682	0.00844761	0.214358	0.00462066	0.00475227	0.333657	0.00741215	0.00681264	0.279671
cg20651456	0.00583842	0.0110337	0.598084	-0.0156542	0.0062071	0.0135339	0.00212554	0.00889822	0.81178
cg20651541	-0.00677575	0.00652792	0.30223	0.00223477	0.00367233	0.544451	0.00537848	0.00526449	0.309845
cg20651616	-0.00624117	0.00484496	0.20118	-0.000809472	0.00272557	0.767197	0.00817036	0.00390725	0.0395067
cg20651644	0.00159394	0.0156146	0.918934	-0.00876753	0.00878412	0.321058	0.0032653	0.0125925	0.796027
cg20651758	0.00059578	0.0294281	0.983895	-0.0140942	0.016555	0.396963	-0.00396626	0.0237325	0.86767
cg20651980	0.000554141	0.0161358	0.972685	-0.004062	0.00907731	0.65566	0.00314589	0.0130128	0.809554
cg20651988	0.00116433	0.00644264	0.857016	0.00351288	0.00362436	0.335174	-0.00442783	0.00519572	0.396493
cg20651995	0.00642662	0.00856318	0.45503	0.00318604	0.00481729	0.510159	-0.00063452	0.00690584	0.927008
cg20651998	-0.0265265	0.0128065	0.0413608	0.00953573	0.00720442	0.189186	0.00938458	0.0103279	0.366098
cg20652030	0.0100916	0.0144162	0.485829	-0.00767905	0.00810997	0.346392	-0.00919332	0.0116261	0.431291
cg20652042	0.0254144	0.00792162	0.001884	-0.006822	0.00445637	0.129521	-0.0150324	0.00638845	0.0209289
cg20652158	0.00812668	0.0101171	0.424062	-0.0014481	0.00569143	0.799774	-0.00249886	0.00815898	0.760147
cg20652230	-0.000633957	0.00623933	0.919308	-0.00308741	0.00350998	0.381551	-0.000104266	0.00503175	0.983516
cg20652371	-0.00164225	0.0120444	0.891868	-0.0055243	0.00677569	0.417172	0.0036903	0.00971332	0.704951
cg20652404	-0.011665	0.00738081	0.117717	0.00605305	0.00415214	0.148576	0.00420957	0.00595231	0.481367
cg20652414	-0.0110312	0.0131404	0.403552	0.000574685	0.00739224	0.938216	0.0100295	0.0105972	0.34661
cg20652450	0.0122788	0.0099993	0.222851	0.00185844	0.00562518	0.741927	-0.0102462	0.00806401	0.207332
cg20652464	-0.00215883	0.0149033	0.885168	0.00242612	0.008384	0.772999	0.00454785	0.0120189	0.706083
cg20652550	-0.0232114	0.0146559	0.116961	0.00207276	0.00824477	0.802109	0.0209645	0.0118193	0.0796857
cg20652607	-0.00636858	0.0115189	0.581794	0.00435078	0.00648002	0.503777	0.00138039	0.00928947	0.882224
cg20652630	-0.0215104	0.0424575	0.613724	-0.0187473	0.0238848	0.434693	0.00143341	0.0342402	0.966706
cg20652636	-0.0304844	0.022598	0.180924	-0.00265403	0.0127127	0.835127	0.0302967	0.0182243	0.10011
cg20652640	-0.00474998	0.00411875	0.252038	-0.000184115	0.00231704	0.936852	0.00408464	0.0033216	0.222195
cg20652681	0.0122533	0.0276399	0.658661	-0.0211359	0.015549	0.177645	-0.00495322	0.0222904	0.824681
cg20652749	-0.00031115	0.00795633	0.968897	-0.00168493	0.0044759	0.707525	-0.00180964	0.00641644	0.778604
cg20652759	0.0102017	0.0079759	0.204353	-0.00705616	0.0044869	0.119524	-0.00377808	0.00643222	0.558513
cg20652790	0.0247666	0.0232436	0.289656	-0.0191883	0.0130759	0.145942	-0.0223997	0.018745	0.235421
cg20652822	-0.00136976	0.00674809	0.839632	-0.0029214	0.00379619	0.443694	-0.00104161	0.00544204	0.848668
cg20652863	0.00126327	0.00295282	0.669866	0.00235933	0.00166113	0.159173	-0.00208165	0.00238132	0.384495
cg20652871	-0.0297866	0.0406475	0.465695	0.061671	0.0228666	0.00843556	0.0317232	0.0327805	0.335915
cg20652889	-0.00252279	0.00369069	0.496115	0.00128686	0.00207623	0.537044	0.00204864	0.00297638	0.49314
cg20652899	0.00654187	0.0308917	0.832795	-0.01569	0.0173784	0.369158	-0.0210941	0.0249129	0.399532
cg20652954	0.0181089	0.0137206	0.190434	0.00165702	0.00771864	0.830533	-0.0273986	0.0110651	0.0152646
cg20653009	-0.00571987	0.0151007	0.705795	0.00440231	0.00849503	0.60565	0.00879236	0.0121781	0.472287
cg20653012	0.00764471	0.00544273	0.163792	-0.00138116	0.00306185	0.653077	-0.00370841	0.00438933	0.400556
cg20653018	0.00273838	0.00883218	0.757285	0.00555322	0.00496861	0.266861	-0.00498138	0.00712278	0.486237
cg20653032	-0.0010356	0.0170531	0.951719	-0.00317592	0.00959338	0.741419	0.00662075	0.0137526	0.631457
cg20653075	0.00974197	0.0156121	0.534297	-0.00382606	0.0087827	0.664205	-0.00562938	0.0125905	0.65593
cg20653098	-0.00158491	0.00842937	0.851307	-0.000240891	0.00474201	0.959605	-0.00189372	0.00679793	0.78125
cg20653106	0.0210102	0.0169661	0.218992	-0.0146251	0.00954443	0.129158	-0.0255505	0.0136825	0.0652935
cg20653128	0.0202935	0.0217334	0.353079	0.000666517	0.0122263	0.956653	-0.00437804	0.017527	0.803354
cg20653134	0.00712863	0.00839866	0.398387	7.39512e-05	0.00472473	0.987549	-0.00240223	0.00677317	0.723717
cg20653144	0.0036271	0.0224954	0.872289	0.00333664	0.0126549	0.792678	0.00368013	0.0181416	0.839732
cg20653227	0.00748867	0.0143121	0.602167	0.00164466	0.00805137	0.83863	-0.000722092	0.0115421	0.950262
cg20653255	-0.00829785	0.00940608	0.380168	-0.0103984	0.00529146	0.0526652	0.0101348	0.0075856	0.185097
cg20653319	0.000811851	0.00806529	0.920058	0.00159444	0.00453719	0.726147	-0.00438871	0.00650431	0.501673
cg20653353	0.01869	0.0224568	0.407593	-0.00523727	0.0126333	0.679507	-0.0141366	0.0181105	0.437222
cg20653375	-0.0107093	0.0136499	0.434888	-0.0164597	0.00767888	0.0349303	0.00775944	0.0110081	0.482809
cg20653383	-0.0159123	0.0236633	0.503124	0.0090122	0.013312	0.500245	0.0115505	0.0190834	0.546617
cg20653503	0.0149272	0.0111925	0.185871	-0.000814416	0.00629641	0.897389	-0.00904662	0.00902625	0.319065
cg20653518	-0.0187634	0.0120811	0.12411	0.0036562	0.00679629	0.592004	0.0141679	0.00974286	0.149579
cg20653654	-0.0119059	0.0203848	0.560727	0.00499893	0.0114676	0.664002	0.00514288	0.0164394	0.75517
cg20653662	-0.00337564	0.0171731	0.844637	-0.00897149	0.00966087	0.355704	-0.00395212	0.0138494	0.776059
cg20653689	-0.0179093	0.00938872	0.0598292	0.00419543	0.0052817	0.429213	0.0171403	0.00757161	0.0261359
cg20653695	0.00566001	0.0122893	0.646288	-0.00368108	0.00691346	0.595803	-0.0117109	0.00991082	0.240649
cg20653770	0.039962	0.036863	0.281399	-0.0301274	0.0207376	0.149964	-0.0447484	0.0297284	0.13597
cg20653859	-0.0023858	0.013791	0.863065	0.010951	0.00775824	0.161738	0.0100658	0.0111219	0.368
cg20653955	-0.012325	0.0127071	0.334834	0.00630226	0.00714847	0.380467	-0.0072238	0.0102477	0.482789
cg20653986	-0.00441807	0.0129465	0.733753	-0.00528091	0.00728314	0.47039	0.00291746	0.0104408	0.780594
cg20653999	-0.000759774	0.00613699	0.901764	0.00108183	0.00345241	0.754779	0.0028401	0.00494923	0.567586
cg20654074	0.00360373	0.00821274	0.661922	-0.00112956	0.00462014	0.807444	-0.00642604	0.00662323	0.334686
cg20654082	0.0120009	0.0137206	0.384224	0.00375023	0.00771864	0.628312	-0.0090807	0.0110651	0.414134
cg20654171	0.00706871	0.00849935	0.407921	-0.00912953	0.00478137	0.0595849	-0.00602429	0.00685436	0.381934
cg20654210	0.00942384	0.0176465	0.594711	-0.00329986	0.00992717	0.7404	-0.0212072	0.0142311	0.139875
cg20654256	0.00306776	0.0117447	0.794567	-0.0027133	0.00660707	0.682351	-0.00310344	0.00947159	0.743976
cg20654277	0.0122324	0.00795555	0.127862	-0.00106859	0.00447546	0.811861	-0.0161195	0.00641582	0.0138784
cg20654300	-0.00816338	0.0127967	0.525235	-0.000439856	0.0071989	0.951423	0.0030874	0.01032	0.765543
cg20654317	-0.00891719	0.00337406	0.00978589	0.000839956	0.0018981	0.659234	0.00681743	0.00272104	0.0141366
cg20654385	0.00447257	0.0130359	0.732373	-0.00105437	0.00733347	0.886019	-0.00481601	0.0105129	0.648047
cg20654462	0.00143364	0.0185158	0.938465	-0.018613	0.0104162	0.0775137	-0.00481608	0.0149322	0.747843
cg20654468	-0.00643728	0.00924889	0.488324	0.00344528	0.00520304	0.509655	0.00159088	0.00745884	0.831613
cg20654471	-0.0038412	0.0318051	0.904156	-0.0211471	0.0178922	0.240533	0.00366823	0.0256494	0.886618
cg20654528	-0.000100154	0.00987602	0.991932	-0.00223209	0.00555583	0.688872	-0.0066871	0.00796459	0.403486
cg20654602	0.00366646	0.00794799	0.645757	-0.00722388	0.0044712	0.109877	0.00224426	0.00640971	0.727104
cg20654611	0.021975	0.0167173	0.19221	-0.00269609	0.00940444	0.775053	-0.0153672	0.0134818	0.25755
cg20654619	-0.0200113	0.02361	0.399054	-0.00646151	0.013282	0.627874	0.00648989	0.0190405	0.73406
cg20654624	0.00148653	0.00522653	0.77678	-0.005254	0.00294023	0.0775127	0.00406895	0.00421498	0.337105
cg20654632	-0.0372999	0.0197647	0.0625473	0.0159641	0.0111188	0.154736	0.0469421	0.0159394	0.00416451
cg20654647	0.00873716	0.00724036	0.230884	-0.00572092	0.00407312	0.163797	-0.00720713	0.00583904	0.220492
cg20654695	-0.000983938	0.00851733	0.908304	3.46792e-05	0.00479149	0.994242	0.00798796	0.00686887	0.248116
cg20654733	0.0151869	0.00776553	0.053788	-0.00247319	0.00436856	0.572794	-0.0126843	0.00626257	0.0459617
cg20654746	0.00360402	0.01114	0.747096	-0.00345376	0.0062669	0.583004	-0.00221328	0.00898395	0.805998
cg20654875	0.00789668	0.00853646	0.357557	-0.00324068	0.00480225	0.501619	-0.00467939	0.00688429	0.498529
cg20654905	-0.00166256	0.00694331	0.811335	-0.00167839	0.00390601	0.668505	0.00427563	0.00559948	0.447234
cg20654935	-0.00113293	0.00743993	0.879329	0.00319556	0.00418539	0.447277	0.000522312	0.00599998	0.930835
cg20655008	0.0179519	0.00910158	0.0518162	-0.00637252	0.00512017	0.216702	-0.00915821	0.00734004	0.215565
cg20655010	-0.000546506	0.0022149	0.805704	0.000529207	0.00124601	0.672113	-0.000843899	0.00178622	0.637817
cg20655035	0.00707728	0.0087057	0.41852	0.00311506	0.00489746	0.526449	-0.000253497	0.00702078	0.971282
cg20655070	-0.0148206	0.0287738	0.607839	0.00842738	0.016187	0.60398	-0.0139311	0.0232049	0.54987
cg20655099	0.00223672	0.0263481	0.932548	0.0107803	0.0148223	0.469039	-0.00818417	0.0212486	0.701079
cg20655103	0.00817349	0.0110809	0.462777	0.00916974	0.00623365	0.144982	-0.00707678	0.00893628	0.430614
cg20655104	-0.00311816	0.0114513	0.786054	-0.00288789	0.00644202	0.655085	0.0104015	0.00923499	0.263203
cg20655119	-0.0297103	0.0139971	0.0366962	0.000155205	0.00787418	0.98432	0.0287877	0.0112881	0.0125564
cg20655149	-0.00309687	0.0030671	0.315501	0.00266232	0.00172542	0.126546	0.00206111	0.00247349	0.407022
cg20655220	-0.00602287	0.0188821	0.75053	0.00629678	0.0106223	0.554896	0.010572	0.0152276	0.48941
cg20655237	-0.00116134	0.0103932	0.911293	-0.0105914	0.00584676	0.0735944	0.00596527	0.00838165	0.478595
cg20655302	-0.00843418	0.01071	0.433175	0.00167702	0.00602497	0.781423	0.0086791	0.00863713	0.317817
cg20655309	-0.00784708	0.0119708	0.513904	0.00231601	0.00673426	0.73176	0.0114006	0.00965393	0.240926
cg20655334	-0.00815035	0.0137033	0.553575	0.00679497	0.00770889	0.380562	0.0108092	0.0110511	0.330796
cg20655342	-0.000644873	0.0259476	0.980231	-0.0200409	0.014597	0.173381	-0.00416342	0.0209256	0.842767
cg20655350	0.00860413	0.0116028	0.460401	0.00214948	0.00652726	0.742732	-0.00747524	0.00935719	0.426588
cg20655369	0.0114985	0.0325836	0.725042	-0.00611934	0.0183302	0.739322	-0.0166681	0.0262773	0.527578
cg20655405	-0.00264687	0.00324449	0.416892	-0.000189849	0.00182522	0.917403	0.00336579	0.00261655	0.201814
cg20655440	0.050804	0.0211848	0.0186678	-0.0226752	0.0119177	0.0604724	-0.0392942	0.0170847	0.0239003
cg20655458	-0.00398534	0.0070558	0.573676	-0.00197014	0.0039693	0.620932	0.00345805	0.0056902	0.544994
cg20655548	0.00379815	0.0103415	0.714327	0.000480185	0.00581767	0.934412	0.00160746	0.00833995	0.847621
cg20655600	0.0431342	0.0159503	0.00826719	-0.0111822	0.00897297	0.216111	-0.0323708	0.0128632	0.0137302
cg20655610	-0.0106127	0.00868321	0.225008	0.0031927	0.00488481	0.515135	0.00934042	0.00700264	0.185819
cg20655637	0.00885943	0.0137455	0.520964	0.0102803	0.00773262	0.187249	-0.00666415	0.0110851	0.549321
cg20655644	0.00254305	0.0123001	0.836699	-0.00250857	0.0069195	0.717852	0.00104442	0.00991949	0.916394
cg20655648	0.000321073	0.00332638	0.923332	-0.000639811	0.00187128	0.733262	-0.00198035	0.00268258	0.462411
cg20655668	0.00626997	0.00752841	0.407268	-0.00455418	0.00423517	0.285273	-0.00361155	0.00607134	0.553523
cg20655737	0.00427098	0.0133949	0.750622	-0.00575712	0.00753541	0.446978	-0.000599749	0.0108024	0.955855
cg20655761	-0.00193925	0.00849203	0.819914	-0.00197752	0.00477726	0.679958	0.00408988	0.00684846	0.551963
cg20655792	0.0137109	0.008925	0.128195	-0.0105098	0.00502083	0.0393081	-0.0104655	0.00719763	0.149623
cg20655802	-0.0126753	0.00802248	0.117828	-0.00127732	0.00451311	0.777846	0.0160181	0.00646979	0.0152767
cg20655897	-0.0116682	0.0142685	0.415781	0.0127624	0.00802684	0.115555	0.0124788	0.0115069	0.281227
cg20655976	0.0077723	0.00875397	0.377122	-0.00184661	0.00492462	0.708612	-0.00537819	0.00705971	0.448279
cg20655980	0.00679531	0.00468596	0.150699	0.0010154	0.00263612	0.701061	-0.00801509	0.00377903	0.0368398
cg20656058	0.00472203	0.00432447	0.277948	-0.00285436	0.00243276	0.243953	-0.0029199	0.0034875	0.404801
cg20656102	-0.00473779	0.00835057	0.571964	0.00672883	0.00469768	0.155705	0.00214518	0.00673438	0.750855
cg20656116	-0.00314598	0.0039912	0.432755	-0.000885371	0.00224528	0.694328	0.00340583	0.00321873	0.292995
cg20656136	0.00212333	0.00731329	0.772265	0.0086281	0.00411415	0.0389489	-0.00504429	0.00589786	0.394803
cg20656154	0.0111848	0.0132614	0.401366	-0.0100603	0.00746032	0.181079	-0.00426548	0.0106948	0.691013
cg20656182	-0.005528	0.00705992	0.435796	-0.00969147	0.00397161	0.0167571	0.000732948	0.00569352	0.897873
cg20656261	0.00218787	0.00239935	0.364421	0.000701825	0.00134977	0.604445	-0.00310146	0.00193497	0.112679
cg20656294	0.0222672	0.0183617	0.228606	-0.00319759	0.0103295	0.757655	-0.00537023	0.014808	0.71776
cg20656477	0.0139752	0.0120326	0.24871	-0.00335514	0.00676901	0.621412	-0.00911334	0.00970375	0.350312
cg20656503	0.00414879	0.00962578	0.667553	-0.00208437	0.00541506	0.701258	0.000837437	0.00776278	0.914346
cg20656525	-0.0202464	0.0104261	0.0554615	0.0140196	0.00586528	0.0190457	0.00708925	0.0084082	0.401519
cg20656566	-0.0116588	0.0155791	0.456307	0.0148913	0.00876413	0.0929541	0.0151547	0.0125639	0.231082
cg20656587	-0.00105175	0.0163243	0.948781	0.00212044	0.00918339	0.817948	0.00524773	0.0131649	0.691176
cg20656595	-0.0144841	0.0152608	0.345259	-0.00530195	0.00858509	0.538505	0.0181196	0.0123072	0.144639
cg20656602	0.00354427	0.00344719	0.306791	-0.00380978	0.00193924	0.0527311	-0.0028017	0.00278001	0.316411
cg20656604	0.0182054	0.012188	0.138951	0.00112845	0.00685644	0.869664	-0.0134571	0.00982908	0.174572
cg20656621	-0.00538136	0.00310248	0.0864479	0.000206073	0.00174532	0.906289	0.00337797	0.00250202	0.180568
cg20656637	-0.00406778	0.00244119	0.0993329	0.00293167	0.00137331	0.0356608	0.00298791	0.00196872	0.132803
cg20656701	-0.00576671	0.0101347	0.570852	0.000116524	0.00570136	0.983742	0.00721852	0.0081732	0.379623
cg20656751	0.00838204	0.0087722	0.342023	0.00630607	0.00493487	0.204778	-0.00888516	0.00707441	0.212572
cg20656767	-0.00158028	0.00740488	0.831518	0.00410331	0.00416568	0.327406	0.00679625	0.00597173	0.258288
cg20656803	-0.00707889	0.017049	0.679035	0.0057064	0.00959104	0.553443	0.00928602	0.0137493	0.501266
cg20656830	-0.00160158	0.0109454	0.884012	-0.00346136	0.00615742	0.575497	-0.00774668	0.008827	0.382628
cg20656856	-0.0114625	0.00809554	0.160458	0.00792602	0.00455421	0.0854126	0.00812821	0.00652871	0.216555
cg20656868	-0.0203913	0.0171705	0.23831	-0.00332868	0.00965942	0.731243	0.0187461	0.0138473	0.179398
cg20656871	-0.0378033	0.0208786	0.0737324	-0.00291463	0.0117454	0.804617	0.0364364	0.0168377	0.0332717
cg20656900	0.00999337	0.0075983	0.191976	-0.00161421	0.00427448	0.70664	-0.00505426	0.0061277	0.411781
cg20656951	-0.00397772	0.021826	0.855823	-0.0024442	0.0122784	0.842687	0.00558043	0.0176017	0.751991
cg20656962	-0.0119438	0.00834582	0.156063	-0.0059787	0.00469501	0.206342	0.0155457	0.00673055	0.0233285
cg20656964	-0.00923105	0.00884951	0.299853	-0.00344953	0.00497836	0.490259	0.00922682	0.00713676	0.199563
cg20656975	-0.00615086	0.00457596	0.18247	0.001345	0.00257424	0.602691	0.00624699	0.00369031	0.0941546
cg20656988	-0.000195178	0.0143777	0.989201	0.00159304	0.00808827	0.844331	-0.0102244	0.011595	0.380376
cg20657030	0.00405546	0.00798191	0.612712	-0.00330874	0.00449029	0.463233	-0.00280056	0.00643707	0.664616
cg20657057	0.0133614	0.0082699	0.109874	0.00204321	0.0046523	0.661644	-0.0154204	0.00666933	0.0231886
cg20657098	-0.00171635	0.00485443	0.72454	-0.00312218	0.0027309	0.256132	0.00123212	0.00391489	0.75374
cg20657272	0.00868806	0.00857931	0.314089	-0.00722105	0.00482636	0.138313	-0.00213978	0.00691885	0.757875
cg20657306	0.0145166	0.016629	0.385139	0.00445924	0.00935479	0.634814	-0.00611281	0.0134106	0.649683
cg20657324	-0.0061898	0.010264	0.548075	0.00134109	0.0057741	0.816895	0.00362071	0.00827749	0.662919
cg20657383	0.00224144	0.00633736	0.724449	0.00032542	0.00356513	0.927486	-0.00161375	0.00511081	0.752965
cg20657440	-0.00303691	0.00891724	0.734271	-0.00348546	0.00501647	0.489073	0.00194656	0.00719138	0.787293
cg20657497	-0.00158894	0.00304813	0.603524	-0.00086199	0.00171475	0.616481	0.000401531	0.00245819	0.870635
cg20657557	-0.0185948	0.00926987	0.0480427	0.00744178	0.00521484	0.157231	0.0105902	0.00747575	0.160253
cg20657642	-0.000555278	0.0109244	0.959581	0.00320618	0.00614561	0.603233	0.00198706	0.00881006	0.822097
cg20657667	0.00244256	0.00392462	0.535366	0.000243051	0.00220783	0.912601	-0.00217651	0.00316504	0.493532
cg20657674	0.0140597	0.013453	0.298939	-0.00897786	0.00756808	0.238817	-0.00770211	0.0108493	0.479697
cg20657678	-0.00252691	0.00647887	0.697495	7.38872e-05	0.00364474	0.983874	0.00499387	0.00522494	0.341896
cg20657688	0.00444765	0.0083534	0.595813	-0.00577666	0.00469927	0.222363	-0.00182828	0.00673666	0.786747
cg20657691	-0.00168586	0.00474223	0.723097	0.0016745	0.00266778	0.531899	-0.0010623	0.0038244	0.781864
cg20657709	0.000247628	0.0125629	0.98432	0.00336551	0.00706737	0.635151	-0.00772052	0.0101315	0.448149
cg20657773	0.0104007	0.00736366	0.161472	0.000291039	0.00414248	0.944154	-0.00947708	0.00593848	0.114228
cg20657811	-0.00480257	0.0189694	0.800745	0.0122051	0.0106714	0.25595	-0.00102316	0.015298	0.946833
cg20657826	0.00199897	0.0190969	0.91688	0.0136708	0.0107431	0.20666	-0.00491271	0.0154008	0.750516
cg20657843	0.00438923	0.00867775	0.614304	0.00443115	0.00488174	0.366604	-0.00303406	0.00699823	0.665716
cg20657849	0.012465	0.00563397	0.029615	-0.00163552	0.00316943	0.607173	-0.00726137	0.00454356	0.113716
cg20657858	-0.00160288	0.0121306	0.89519	0.00213902	0.00682417	0.754708	-0.00123424	0.00978282	0.8999
cg20657864	-0.00162509	0.00796179	0.838754	0.00363035	0.00447897	0.419897	0.000651231	0.00642084	0.919452
cg20657872	0.00976352	0.0105967	0.359463	-0.00515289	0.00596125	0.389803	0.00802752	0.00854578	0.35021
cg20657903	0.0313687	0.0531435	0.55658	-0.0209483	0.0298963	0.485406	-0.0279915	0.042858	0.515441
cg20658027	0.00773294	0.0165159	0.640831	-0.0102046	0.00929113	0.275169	-0.00321179	0.0133193	0.810029
cg20658081	-0.0165132	0.0128937	0.203775	0.00423781	0.00725343	0.5606	0.0111768	0.0103982	0.285469
cg20658100	-0.00876215	0.0082258	0.2898	0.00285692	0.00462749	0.538635	0.00668731	0.00663376	0.316281
cg20658149	0.00304507	0.00773131	0.694669	-0.00380858	0.00434931	0.383674	-0.00746205	0.00623497	0.234709
cg20658450	-0.0202823	0.00933865	0.032651	0.0131268	0.00525353	0.014391	0.0162598	0.00753122	0.03367
cg20658466	-0.0227458	0.0144052	0.11805	0.0101033	0.00810376	0.215918	0.0279662	0.0116172	0.0182348
cg20658486	0.00834084	0.00704928	0.240021	-0.00433962	0.00396563	0.276911	-0.00832575	0.00568495	0.146739
cg20658503	-0.000223534	0.0182763	0.99027	0.00143404	0.0102815	0.889403	0.0076834	0.0147391	0.603518
cg20658577	0.00142299	0.00869843	0.870441	-0.000757466	0.00489337	0.877351	-0.00494405	0.00701492	0.482867
cg20658635	0.000179118	0.031455	0.99547	-0.0175776	0.0176953	0.323359	-0.0141047	0.0253671	0.579657
cg20658709	0.0113267	0.0127529	0.376956	0.0021215	0.00717423	0.768172	-0.00424369	0.0102847	0.680921
cg20658711	-0.00586667	0.00687816	0.396089	0.00679384	0.00386936	0.0827244	-0.00193104	0.00554695	0.728605
cg20658734	-0.036216	0.0151957	0.0193865	0.0167556	0.00854848	0.0532643	0.0297025	0.0122547	0.0174817
cg20658779	0.00147431	0.0118838	0.90156	0.0060113	0.00668531	0.371097	0.00489888	0.00958375	0.610561
cg20658797	-0.00119528	0.0110002	0.913728	-0.00721176	0.00618826	0.247119	0.0123789	0.00887121	0.166531
cg20658798	0.00332944	0.00396944	0.403952	-0.00156524	0.00223304	0.485252	-0.00395086	0.00320118	0.220535
cg20658853	0.0120937	0.0302475	0.69029	0.00940313	0.017016	0.581983	-0.0173434	0.0243933	0.479037
cg20658918	-0.00927778	0.0169899	0.586444	0.000294235	0.00955781	0.975513	0.0231187	0.0137016	0.0952137
cg20659025	-0.00147509	0.00451525	0.744706	-0.000303299	0.00254009	0.905237	0.0032901	0.00364136	0.368795
cg20659026	-0.000999646	0.00198626	0.616069	-0.00165446	0.00111739	0.142398	0.000633301	0.00160184	0.693568
cg20659057	0.00594881	0.00780356	0.44798	-0.000717603	0.00438996	0.870541	-0.00449127	0.00629324	0.477389
cg20659064	-0.00780453	0.0115243	0.500101	0.00222285	0.00648306	0.732542	0.0042856	0.00929383	0.645888
cg20659146	-4.0299e-05	0.00974925	0.996712	0.00579151	0.00548452	0.293972	-0.00473062	0.00786235	0.548989
cg20659169	-0.00270641	0.00199564	0.178639	0.00205935	0.00112266	0.0701014	0.00138206	0.0016094	0.392896
cg20659188	0.00192368	0.00845658	0.820599	-0.000782686	0.00475732	0.86971	-0.00396227	0.00681987	0.562786
cg20659194	0.010637	0.0177615	0.550847	-0.00556907	0.00999189	0.578747	-0.0112368	0.0143239	0.43494
cg20659236	-0.00282452	0.010672	0.791908	0.0046578	0.00600363	0.440002	-0.00423081	0.00860652	0.624282
cg20659303	0.0127637	0.0135412	0.348566	0.00117764	0.00761771	0.877509	-0.0136082	0.0109204	0.216143
cg20659318	-0.00111484	0.00785668	0.887497	0.00547255	0.00441984	0.219058	-0.00169681	0.00633608	0.789502
cg20659378	0.0009757	0.00255783	0.703816	-0.00236676	0.00143892	0.103702	0.000748282	0.00206278	0.717689
cg20659405	-0.00296205	0.0066341	0.65638	-0.00785687	0.00373207	0.0382224	0.00758413	0.00535012	0.159974
cg20659411	0.0189788	0.0163379	0.248632	-0.00784496	0.009191	0.395754	-0.0163637	0.0131758	0.21767
cg20659418	0.00927854	0.00492862	0.063178	-0.0012454	0.00277264	0.654449	-0.0042857	0.00397472	0.283977
cg20659435	-0.0102085	0.0421428	0.80918	0.0267289	0.0237078	0.262733	0.0253511	0.0339864	0.457774
cg20659439	0.0107839	0.0176372	0.542547	0.00224451	0.00992195	0.821576	-0.0010859	0.0142237	0.939324
cg20659454	0.022639	0.010107	0.0277048	-0.00237982	0.00568577	0.676596	-0.019936	0.00815086	0.0165125
cg20659463	-0.00317225	0.00889301	0.722191	-0.000924216	0.00500283	0.853874	0.00519485	0.00717183	0.470846
cg20659485	0.0387714	0.0218971	0.0802096	-0.0198172	0.0123184	0.11138	-0.00917644	0.0176591	0.604663
cg20659547	-0.00131401	0.0121674	0.914255	0.00491439	0.00684487	0.474747	0.00147237	0.00981249	0.88108
cg20659584	-0.00259693	0.00784709	0.741503	-0.000597641	0.00441444	0.892629	0.0034217	0.00632834	0.590133
cg20659588	0.0445341	0.018895	0.0207252	-0.0290821	0.0106295	0.00757052	-0.0344939	0.015238	0.0261409
cg20659657	0.00971598	0.00624597	0.123528	-0.00478184	0.00351372	0.177141	-0.00480267	0.00503711	0.343062
cg20659736	0.0225929	0.0152596	0.142418	-0.00935518	0.00858441	0.278887	-0.00752064	0.0123062	0.542748
cg20659752	-0.0609239	0.0315533	0.0568387	0.033917	0.0177506	0.0594069	0.0315642	0.0254464	0.218234
cg20659764	0.0275841	0.0220601	0.214583	0.011677	0.0124101	0.349409	-0.0293348	0.0177905	0.10286
cg20659941	0.0165149	0.0128813	0.2033	-0.0165447	0.0072465	0.0249178	-0.00401407	0.0103883	0.700162
cg20659967	-0.00373036	0.00834368	0.655949	-0.00405945	0.00469381	0.389554	0.0038709	0.00672883	0.566627
cg20660011	0.00161276	0.00511526	0.753319	0.00254145	0.00287763	0.379632	-0.0062176	0.00412524	0.135465
cg20660040	-0.00250695	0.00844249	0.767234	0.000100818	0.00474939	0.983114	0.000959387	0.00680851	0.888274
cg20660103	0.0074292	0.0178689	0.678633	0.0158683	0.0100523	0.11815	-0.0132809	0.0144105	0.359341
cg20660120	0.00324125	0.0188597	0.863955	0.00878929	0.0106097	0.409751	-0.00249342	0.0152095	0.870169
cg20660162	0.0195371	0.0117849	0.101042	-0.00841483	0.00662967	0.20781	-0.0156215	0.009504	0.103937
cg20660171	-0.0122998	0.00905776	0.178079	0.00502527	0.00509552	0.326827	0.00961982	0.0073047	0.1914
cg20660182	-0.0309802	0.0233189	0.187555	0.0227831	0.0131182	0.0860534	0.0184781	0.0188057	0.328603
cg20660197	-0.0011387	0.0055654	0.838371	0.0031575	0.00313086	0.316072	0.00189696	0.00448826	0.673618
cg20660269	0.00215572	0.00770802	0.780409	-0.00718997	0.00433621	0.100979	0.00227975	0.00621619	0.714722
cg20660297	-0.0164998	0.0259333	0.526331	-0.00335065	0.014589	0.8189	0.0161325	0.0209141	0.442628
cg20660331	-0.0261498	0.016818	0.123694	0.0130659	0.00946113	0.170896	0.0217247	0.013563	0.11292
cg20660350	0.00211368	0.00980509	0.829839	-0.00765607	0.00551593	0.168767	-0.0014731	0.00790739	0.852658
cg20660385	0.0213551	0.0235601	0.367282	-0.0110717	0.0132539	0.405861	-0.0281591	0.0190003	0.142028
cg20660396	-0.000388716	0.0119524	0.974132	6.90791e-05	0.00672391	0.991827	0.00344137	0.00963909	0.72196
cg20660424	-0.000125048	0.00852077	0.988325	0.0106838	0.00479343	0.0284631	-0.00544533	0.00687164	0.430313
cg20660425	0.000206219	0.008657	0.981051	0.00567096	0.00487007	0.247499	-0.00227517	0.0069815	0.745312
cg20660446	0.00132656	0.00244724	0.589193	0.000100459	0.00137671	0.942001	-0.000678554	0.00197359	0.731833
cg20660556	0.0124664	0.00682897	0.0714344	-0.00778723	0.00384169	0.0457929	-0.00883705	0.00550727	0.112288
cg20660624	0.00636753	0.010617	0.550268	0.00660419	0.00597265	0.27196	-0.0061396	0.00856213	0.4753
cg20660627	0.00013943	0.00505772	0.978072	0.000756185	0.00284526	0.79106	0.00198842	0.00407883	0.627161
cg20660663	0.0252096	0.0104509	0.0180081	0.000412872	0.00587922	0.944179	-0.0317877	0.00842818	0.000299014
cg20660775	0.00239051	0.0236552	0.919744	-0.0162011	0.0133074	0.226803	0.00486755	0.019077	0.799221
cg20660802	-0.00252946	0.0101457	0.80372	0.00629333	0.00570756	0.2733	0.00153061	0.0081821	0.852053
cg20660808	0.00269199	0.0138159	0.845977	0.0035899	0.00777225	0.645342	-0.00711178	0.0111419	0.525002
cg20660860	0.000181553	0.00541937	0.973354	0.0019489	0.00304871	0.524377	0.00341865	0.00437049	0.436264
cg20660866	-0.00958111	0.0088029	0.279493	0.00957128	0.00495214	0.0565961	0.0120573	0.00709916	0.0930878
cg20660989	-0.0154088	0.0221205	0.487964	0.00712715	0.012444	0.568335	0.0157529	0.0178392	0.379701
cg20661080	-0.0236387	0.0105041	0.0270037	0.00961667	0.00590917	0.107351	0.0215562	0.00847112	0.012745
cg20661083	0.0113793	0.0124317	0.362597	-0.0138623	0.00699354	0.0506926	-0.00308985	0.0100256	0.758688
cg20661123	-0.00415538	0.011233	0.712357	-0.00349043	0.00631921	0.582157	0.0032167	0.00905893	0.723405
cg20661138	-0.00755642	0.0150306	0.61645	0.0175129	0.00845558	0.0413766	0.00298999	0.0121215	0.80576
cg20661149	-0.0016657	0.00823228	0.840136	0.00735459	0.00463113	0.115982	-0.0067892	0.00663898	0.309386
cg20661154	0.0363367	0.0162651	0.0281065	-0.0189176	0.00915007	0.0417298	-0.028723	0.0131171	0.0312834
cg20661176	-0.00232991	0.00416604	0.577453	-0.000672849	0.00234364	0.774737	-7.44989e-05	0.00335973	0.982361
cg20661182	0.00143038	0.0139674	0.918674	0.00174576	0.00785747	0.824707	-0.0113644	0.0112641	0.315886
cg20661196	0.00696964	0.00830141	0.403503	-8.18919e-05	0.00467002	0.98605	-0.00312018	0.00669473	0.642361
cg20661217	-0.0174353	0.0109091	0.113702	0.00767493	0.00613701	0.214513	0.0109917	0.00879774	0.214956
cg20661235	0.0198246	0.0116611	0.0927769	-0.00494522	0.00656007	0.453031	-0.0189005	0.00940422	0.0476249
cg20661290	0.0286106	0.0177833	0.111359	-0.00228441	0.0100041	0.819925	-0.0366565	0.0143415	0.0123672
cg20661303	0.00793905	0.0117088	0.499586	-0.00397692	0.00658686	0.547608	0.000800225	0.00944263	0.932663
cg20661311	-0.0143248	0.00769567	0.0661436	0.00494908	0.00432926	0.256178	0.006219	0.00620623	0.31916
cg20661391	0.0122088	0.0101043	0.23029	0.000930089	0.00568424	0.870414	-0.00615096	0.00814867	0.45243
cg20661518	0.00499231	0.00563566	0.378202	0.000141129	0.00317039	0.964598	-0.000748807	0.00454492	0.869527
cg20661523	-0.021764	0.0222481	0.330732	0.0156996	0.0125159	0.213144	0.0201586	0.0179422	0.264375
cg20661534	0.024871	0.012142	0.0436115	-0.00223938	0.00683057	0.743834	-0.0107364	0.009792	0.275981
cg20661548	0.00125918	0.00810011	0.876833	0.00369536	0.00455678	0.419655	-0.00150381	0.00653239	0.818483
cg20661756	0.00201774	0.011036	0.855364	0.00505122	0.00620837	0.418139	-0.0100391	0.00890004	0.262499
cg20661875	-0.00446457	0.00635166	0.48404	0.000155291	0.00357318	0.965437	0.00661666	0.00512235	0.199954
cg20661893	-0.0100387	0.00924989	0.280869	0.00676517	0.0052036	0.197083	0.00862793	0.00745965	0.25067
cg20661965	-0.0179682	0.0068251	0.0100614	0.00127878	0.00383952	0.739911	0.0100909	0.00550416	0.0702548
cg20661985	-0.00239501	0.0344349	0.944714	-0.0128747	0.0193716	0.508095	-0.00760439	0.0277703	0.784878
cg20662001	-0.0138616	0.0134801	0.306725	0.00225733	0.00758334	0.766681	0.0114397	0.0108711	0.295642
cg20662014	0.00413724	0.00822879	0.616422	0.00299214	0.00462917	0.519783	-0.00701192	0.00663617	0.293678
cg20662016	-0.00111621	0.00890594	0.900556	-0.00165724	0.0050101	0.741625	0.00265822	0.00718226	0.712222
cg20662060	0.00585134	0.0107736	0.588471	-0.00661039	0.00606079	0.278495	-0.0041321	0.00868848	0.635591
cg20662273	-0.000820596	0.0094361	0.930905	0.00324608	0.00530835	0.542497	-0.0107553	0.00760981	0.161207
cg20662285	0.0195405	0.0176353	0.270972	-0.0164694	0.00992086	0.100583	-0.0102596	0.0142221	0.472652
cg20662340	-0.00520103	0.00783535	0.508621	-0.00538529	0.00440784	0.225178	0.00808945	0.00631887	0.203956
cg20662370	0.00105224	0.0126658	0.933985	0.00478258	0.00712524	0.503903	-4.70393e-05	0.0102144	0.996336
cg20662397	0.00486464	0.012089	0.688399	-0.000655626	0.00680078	0.923426	0.00483852	0.00974929	0.620968
cg20662476	0.00853117	0.00960539	0.376959	-0.00153492	0.00540359	0.777059	-0.0164222	0.00774634	0.0369216
cg20662501	0.00129428	0.0110577	0.907098	0.00107891	0.00622058	0.862716	-0.0118407	0.00891754	0.1878
cg20662523	0.00499807	0.00489222	0.309852	-0.00327669	0.00275216	0.23713	-0.0039303	0.00394537	0.321991
cg20662616	-0.00308865	0.00323988	0.34313	0.000529562	0.00182262	0.772103	0.00225158	0.00261282	0.391254
cg20662658	-0.00978826	0.0086722	0.262203	0.00430874	0.00487861	0.379625	0.00851692	0.00699376	0.226674
cg20662717	-0.0056072	0.0247452	0.821281	0.00195411	0.0139206	0.888696	0.00580263	0.019956	0.771934
cg20662725	0.00262889	0.0158926	0.86901	-0.00362633	0.00894054	0.686052	0.00222451	0.0128167	0.862622
cg20662748	-0.00138941	0.0091521	0.879694	0.0047987	0.00514859	0.353955	-0.000955161	0.00738078	0.897337
cg20662753	-0.000571161	0.0123091	0.963099	0.00223839	0.00692459	0.747298	0.00317181	0.00992677	0.750116
cg20662757	0.00163735	0.00501399	0.744807	1.21316e-05	0.00282066	0.996578	-0.00224162	0.00404357	0.580784
cg20662786	-0.0095181	0.00651104	0.147473	0.00517092	0.00366284	0.161681	0.00567529	0.00525088	0.282832
cg20662812	-0.0342701	0.0254671	0.181989	0.0277768	0.0143267	0.0558423	0.0217718	0.0205381	0.292115
cg20662827	0.0116463	0.00825441	0.161918	-0.00894205	0.00464359	0.0574881	-0.00839772	0.00665683	0.210573
cg20662836	-0.0243184	0.0158681	0.129106	0.0201595	0.00892675	0.0264868	0.0178087	0.012797	0.167664
cg20662856	-0.00612267	0.00292268	0.0391577	0.000976228	0.00164418	0.554257	0.00378529	0.00235702	0.11199
cg20662858	0.00784347	0.0114657	0.495783	0.0135345	0.0064501	0.0388428	-0.00570674	0.00924657	0.53877
cg20662859	-0.00460222	0.00682293	0.50181	-0.00353776	0.0038383	0.359294	0.00549605	0.00550241	0.320705
cg20662871	0.00314418	0.00262369	0.2341	-0.000608469	0.00147598	0.681196	-0.00137673	0.0021159	0.51702
cg20662906	-0.00250388	0.00344383	0.469185	0.00166893	0.00193735	0.391415	0.00308025	0.0027773	0.270523
cg20662985	0.00585749	0.0130791	0.6554	0.00423	0.00735775	0.566875	0.00159877	0.0105477	0.879881
cg20662988	0.00195653	0.00434956	0.653984	-0.00232704	0.00244688	0.344289	0.00195302	0.00350774	0.579144
cg20663042	-0.0240859	0.0145561	0.101675	-0.00180303	0.00818865	0.826254	0.0173924	0.0117389	0.142142
cg20663120	-0.00456217	0.0336601	0.892508	0.0127186	0.0189357	0.503614	0.020992	0.0271454	0.441481
cg20663141	-0.0208259	0.0120536	0.0876603	0.012092	0.00678086	0.078115	0.0152578	0.00972074	0.120221
cg20663200	-0.000478459	0.00362884	0.895415	0.00048149	0.00204143	0.814109	-0.000706117	0.0029265	0.809916
cg20663203	-0.0324935	0.0201236	0.110084	-0.00071585	0.0113207	0.949729	0.0412842	0.0162289	0.0127718
cg20663219	-0.0101814	0.00816947	0.216089	-0.00470848	0.0045958	0.308498	0.0112855	0.00658833	0.0903672
cg20663241	0.0101588	0.00823261	0.220613	-0.00708543	0.00463132	0.129756	-0.00369625	0.00663925	0.579177
cg20663263	-0.048323	0.0197771	0.0166193	0.0235468	0.0111257	0.037233	0.033068	0.0159494	0.041171
cg20663289	-0.00680624	0.0299238	0.820618	0.00775193	0.0168339	0.646336	0.0119251	0.0241323	0.622469
cg20663315	-0.0128611	0.0142603	0.369668	0.00715659	0.00802222	0.37486	0.0130195	0.0115003	0.260776
cg20663347	-0.011164	0.0131252	0.397395	0.00778461	0.00738368	0.294733	0.00389033	0.0105849	0.714133
cg20663365	0.0338998	0.0373869	0.367114	-0.00855163	0.0210323	0.685327	-0.0325996	0.0301509	0.28266
cg20663376	0.0454855	0.0261069	0.0850763	-0.0221093	0.0146866	0.135927	-0.0549326	0.0210541	0.010724
cg20663403	-0.00526715	0.00513608	0.308028	-0.000361662	0.00288934	0.900684	0.00112177	0.00414203	0.787181
cg20663432	-0.022818	0.0291946	0.436633	0.0027476	0.0164237	0.867536	0.0254877	0.0235442	0.282071
cg20663448	0.023158	0.0142796	0.108558	-0.000739775	0.00803308	0.926842	-0.0158024	0.0115159	0.173603
cg20663495	-0.0203805	0.0219566	0.355922	0.00181305	0.0123519	0.88365	0.0121656	0.0177071	0.493925
cg20663548	0.00908407	0.0137724	0.511305	-0.00263559	0.0077478	0.734566	-0.00636142	0.0111069	0.568329
cg20663588	0.00890011	0.0108926	0.416167	0.00270541	0.0061277	0.659969	-0.00884446	0.0087844	0.31687
cg20663612	0.0165637	0.00642702	0.0116858	-0.00451406	0.00361557	0.215274	-0.00922445	0.00518312	0.0786977
cg20663688	-0.00695682	0.00911438	0.44741	-0.0021186	0.00512737	0.680504	-0.000380458	0.00735036	0.958841
cg20663692	0.010129	0.0283107	0.721395	0.0124021	0.0159264	0.438309	-0.0134918	0.0228314	0.556134
cg20663698	-0.00250796	0.0150317	0.867888	0.00679003	0.00845619	0.424235	0.00395924	0.0121224	0.74477
cg20663709	0.00305158	0.0072104	0.673204	-0.00151574	0.00405627	0.709575	-0.00433172	0.00581488	0.458365
cg20663747	-0.00262339	0.0161031	0.870974	0.0116915	0.00905892	0.200339	0.00402031	0.0129865	0.75764
cg20663777	-0.00382923	0.00913493	0.676138	0.00997832	0.00513893	0.0554843	-0.00138883	0.00736693	0.850917
cg20663816	-0.0362375	0.00882162	9.15525e-05	0.00804296	0.00496267	0.108788	0.0189629	0.00711426	0.00919962
cg20663831	0.00164714	0.0246137	0.946803	-0.0134781	0.0138466	0.333125	-0.0168456	0.0198499	0.398461
cg20663846	0.00291183	0.0157679	0.853929	-0.00377094	0.00887033	0.671825	0.00037379	0.0127161	0.976618
cg20663852	0.00449566	0.0188445	0.812016	0.00595564	0.0106011	0.575736	-0.0059823	0.0151973	0.694831
cg20663939	0.0221701	0.0169552	0.194544	0.00242632	0.00953827	0.799818	-0.00834086	0.0136736	0.543492
cg20663980	-0.0153909	0.0187825	0.414832	0.00562653	0.0105662	0.595768	0.00718904	0.0151472	0.636282
cg20663997	-0.00115902	0.00324683	0.721998	0.00161139	0.00182653	0.380148	0.00171914	0.00261843	0.513242
cg20664014	-0.00732354	0.00849137	0.390857	0.00557988	0.00477689	0.246032	0.00541018	0.00684793	0.431699
cg20664017	-0.00232403	0.00334603	0.489224	0.00285548	0.00188234	0.13298	0.000410701	0.00269843	0.87939
cg20664034	0.00466041	0.0191624	0.808432	-0.00309251	0.01078	0.774906	0.00205222	0.0154537	0.894667
cg20664061	0.00637414	0.013191	0.630182	-0.00327633	0.00742068	0.659962	0.00110864	0.010638	0.917244
cg20664065	-0.018157	0.00940236	0.0568024	0.00183323	0.00528937	0.729758	0.011942	0.0075826	0.11899
cg20664117	-0.000369588	0.0081275	0.963836	-0.00892332	0.00457219	0.0542728	0.00739663	0.00655449	0.262291
cg20664201	0.0130215	0.00918156	0.15978	0.0051558	0.00516516	0.321022	-0.0169186	0.00740454	0.02481
cg20664221	-0.0011241	0.0092332	0.903388	-0.00936479	0.00519421	0.0749433	-0.00381307	0.00744618	0.60992
cg20664238	-0.00144764	0.00403167	0.720435	0.00456357	0.00226805	0.0473748	-0.00260728	0.00325137	0.424846
cg20664247	-0.0105463	0.0161301	0.51499	0.0163909	0.00907413	0.0744062	0.0167796	0.0130083	0.200577
cg20664269	0.0174928	0.0078586	0.028664	0.00487552	0.00442092	0.273214	-0.00929123	0.00633763	0.146327
cg20664285	-0.0052842	0.00822175	0.522142	0.00156744	0.00462521	0.735528	0.00996475	0.00663049	0.13658
cg20664313	0.0297729	0.0332723	0.373408	-0.0360133	0.0187176	0.0576965	-0.00773629	0.0268327	0.773807
cg20664445	0.00658363	0.00387158	0.0926926	-0.00378637	0.00217799	0.0857491	-0.00341479	0.00312226	0.277181
cg20664451	0.00341234	0.00834021	0.683464	0.000132466	0.00469185	0.977542	-0.00107532	0.00672603	0.87336
cg20664468	0.00226181	0.00247625	0.363614	-0.00123912	0.00139303	0.376238	-0.00200632	0.00199699	0.317906
cg20664636	-0.00670747	0.00510433	0.192357	0.00174499	0.00287148	0.54501	0.00394933	0.00411643	0.340075
cg20664638	0.00298496	0.0167441	0.858936	-0.0156881	0.00941952	0.099497	-0.00239703	0.0135034	0.859528
cg20664654	-0.0178557	0.0139567	0.204251	-0.00901129	0.00785147	0.254304	0.0250337	0.0112555	0.0287904
cg20664721	-0.00058892	0.00210485	0.780317	0.00141841	0.0011841	0.234293	0.000706264	0.00169747	0.678409
cg20664779	-0.0155003	0.0107152	0.151696	0.0123527	0.00602795	0.0435219	0.00353859	0.00864139	0.683208
cg20664795	-0.0166153	0.0227587	0.467358	0.0116418	0.0128031	0.365767	-0.00345085	0.0183539	0.851311
cg20664809	0.00258655	0.0186352	0.889937	0.00640505	0.0104834	0.542849	-0.00366042	0.0150285	0.808155
cg20664841	0.0161498	0.012815	0.211037	0.00303675	0.00720918	0.674648	-0.0154247	0.0103348	0.139268
cg20664849	0.00211988	0.00774407	0.784947	-0.00253195	0.00435649	0.56265	-0.00211397	0.00624526	0.735828
cg20664901	-0.0132311	0.00871025	0.132466	-0.00119269	0.00490002	0.808277	0.0103485	0.00702445	0.144388
cg20664928	-0.0188571	0.0230921	0.416437	-0.000171165	0.0129907	0.989518	0.00408654	0.0186228	0.826835
cg20664974	-0.0440031	0.0223781	0.0525219	0.00945815	0.012589	0.454545	0.0344295	0.018047	0.0597979
cg20665002	0.00240991	0.00255574	0.348385	-7.54048e-05	0.00143775	0.958296	-0.00275631	0.0020611	0.184693
cg20665007	0.00856099	0.0115313	0.459883	-0.000504988	0.00648702	0.938134	-0.0110488	0.0092995	0.238101
cg20665093	0.0183284	0.0267065	0.494397	-0.0216819	0.0150239	0.152651	-0.0152066	0.0215376	0.482089
cg20665134	0.00028298	0.00960121	0.976556	-0.00248109	0.00540124	0.647151	0.00314326	0.00774297	0.685799
cg20665157	-0.000137215	0.00987696	0.988948	0.00453923	0.00555636	0.416245	-0.000164589	0.00796535	0.983563
cg20665205	0.0086957	0.0108444	0.42487	-0.000355106	0.00610061	0.953719	-0.00700726	0.00874556	0.425229
cg20665250	-0.0271541	0.0207346	0.193859	0.0201933	0.0116644	0.0870469	0.00839547	0.0167216	0.616914
cg20665259	-0.00674997	0.0216055	0.755487	0.0148571	0.0121544	0.224946	0.00640428	0.0174239	0.714118
cg20665338	-0.000397061	0.0173756	0.981822	0.0154882	0.00977476	0.116791	-0.00198112	0.0140126	0.887904
cg20665341	0.00504731	0.0174664	0.773306	0.00418747	0.00982587	0.671063	-0.00321237	0.0140859	0.820151
cg20665356	-0.00683124	0.00724488	0.348401	0.000600451	0.00407566	0.883224	0.00511131	0.00584269	0.384136
cg20665393	0.000696006	0.00251513	0.782661	0.000734421	0.00141491	0.605068	-0.000433238	0.00202835	0.831377
cg20665434	-0.00540687	0.0154236	0.726787	0.00275932	0.00867665	0.751252	0.00172741	0.0124385	0.889876
cg20665464	0.0038428	0.0080108	0.632671	-0.0009781	0.00450654	0.828697	-0.00550419	0.00646037	0.396612
cg20665626	-0.000932431	0.0121745	0.939131	-0.0055289	0.00684886	0.421763	-0.00192944	0.00981821	0.844675
cg20665689	0.00803173	0.00829342	0.335569	-0.00408186	0.00466553	0.384095	-0.00636306	0.00668829	0.344112
cg20665709	-0.0115135	0.012429	0.356892	0.00395411	0.00699203	0.573212	0.015111	0.0100235	0.135375
cg20665736	0.00312731	0.00471281	0.508757	-0.00308275	0.00265123	0.24818	-0.00508663	0.00380068	0.184353
cg20665774	0.00210789	0.00321211	0.513447	0.00162677	0.001807	0.370526	-0.00283921	0.00259043	0.276157
cg20665784	-4.78288e-06	0.00752703	0.999494	0.0037189	0.00423439	0.382278	-0.00474984	0.00607023	0.436107
cg20665824	-0.0313352	0.0250502	0.214405	0.000669014	0.0140922	0.962247	0.00776422	0.0202019	0.701693
cg20665967	-0.00384873	0.00851139	0.652287	-0.00216825	0.00478815	0.65182	0.00209493	0.00686407	0.760958
cg20666008	-0.00114135	0.00280001	0.684574	-0.000291683	0.00157517	0.853532	0.00325887	0.00225809	0.152639
cg20666019	0.0411213	0.0347181	0.239543	-0.0130399	0.0195309	0.506163	-0.0417448	0.0279987	0.139675
cg20666023	-0.00524569	0.00884784	0.554837	0.00432118	0.00497742	0.387753	0.00459511	0.00713541	0.521318
cg20666069	0.000102569	0.00304652	0.973221	0.00253145	0.00171384	0.143355	-0.00150216	0.00245689	0.542562
cg20666176	0.0182858	0.0163614	0.26688	-0.0111903	0.00920424	0.227436	-0.00536488	0.0131948	0.68533
cg20666186	0.00570623	0.0111203	0.609187	0.0073233	0.00625582	0.245015	0.00198013	0.00896805	0.825779
cg20666238	0.00138935	0.0093145	0.881781	0.00347827	0.00523994	0.508616	-0.00669545	0.00751175	0.375268
cg20666255	0.0181583	0.0100356	0.0739247	0.00575828	0.00564558	0.31064	-0.0167565	0.00809325	0.0414471
cg20666271	-0.0034999	0.00247137	0.160378	8.40074e-06	0.00139029	0.995193	0.0033686	0.00199306	0.0946608
cg20666307	0.00622283	0.0128904	0.630515	0.00982116	0.0072516	0.179216	-0.00406181	0.0103956	0.696978
cg20666379	-0.0146829	0.0146466	0.31896	0.00105042	0.00823957	0.898858	0.0111535	0.0118119	0.347713
cg20666428	0.00465707	0.00294361	0.117342	-6.49217e-05	0.00165595	0.968819	-0.00553701	0.0023739	0.0220408
cg20666470	0.00194612	0.00823646	0.813783	-0.0107946	0.00463349	0.0221934	0.00262562	0.00664236	0.693623
cg20666472	0.00662596	0.0113293	0.560196	0.00347708	0.00637338	0.586795	-0.00515626	0.00913658	0.574
cg20666492	0.00420006	0.00716009	0.559031	-0.00174346	0.00402797	0.666228	-0.00419321	0.00577431	0.469721
cg20666533	0.0762599	0.0272922	0.00642867	-0.0396049	0.0153534	0.0116125	-0.0535117	0.02201	0.0171481
cg20666675	0.0148758	0.00955098	0.123063	-0.00388843	0.00537298	0.471237	-0.011057	0.00770246	0.154811
cg20666738	-0.00423606	0.00765281	0.581354	0.00121069	0.00430515	0.779226	0.00431268	0.00617167	0.486593
cg20666791	-0.000754157	0.00855565	0.929967	0.00326471	0.00481305	0.499421	-0.00312555	0.00689976	0.651708
cg20666807	0.00440586	0.00803782	0.585032	0.00119475	0.00452174	0.792247	-0.00230069	0.00648216	0.723524
cg20666808	0.0153632	0.00858939	0.0772374	-0.00877954	0.00483203	0.0727498	-0.0134603	0.00692698	0.0553061
cg20666917	0.00974145	0.0134678	0.471472	0.00218913	0.00757641	0.77333	-0.0093304	0.0108612	0.392725
cg20666926	0.000454901	0.00928439	0.961037	0.00150943	0.00522301	0.773288	-0.000195823	0.00748747	0.979196
cg20666940	-0.00939895	0.0127344	0.462502	-0.00859444	0.00716385	0.233591	0.0164639	0.0102698	0.112612
cg20666953	0.00710443	0.0136217	0.603338	0.00908214	0.00766299	0.239243	-0.00416188	0.0109853	0.705737
cg20666967	0.00311263	0.0119471	0.795081	-0.0127824	0.00672091	0.0605728	-0.0091636	0.00963479	0.344253
cg20666996	-0.00051423	0.00771265	0.946998	-0.00134371	0.00433881	0.757551	0.0054932	0.00621992	0.37964
cg20667008	0.020214	0.0197509	0.309001	-0.00799659	0.011111	0.473685	-0.00889045	0.0159283	0.578205
cg20667036	-0.0282549	0.0173383	0.106882	0.0112249	0.00975379	0.253032	0.0295872	0.0139826	0.0372698
cg20667087	0.000690085	0.00767033	0.928524	0.00100083	0.00431501	0.817142	-0.00325317	0.0061858	0.60032
cg20667124	-0.0227263	0.0126174	0.0752203	0.000687713	0.00709804	0.923044	0.0122401	0.0101754	0.232354
cg20667128	0.00405908	0.0128934	0.753671	0.00132544	0.00725329	0.85544	-0.00997244	0.010398	0.340241
cg20667152	-0.0226162	0.0151162	0.138317	0.0122164	0.00850374	0.154504	0.027984	0.0121906	0.0241642
cg20667211	-3.15653e-05	0.00283372	0.991138	0.000348619	0.00159413	0.827416	0.000827734	0.00228527	0.718099
cg20667230	0.00220328	0.00272721	0.421411	-0.000961862	0.00153421	0.532378	-0.000883477	0.00219938	0.688917
cg20667256	-0.0150332	0.0213814	0.483918	0.0196883	0.0120283	0.105363	2.30825e-06	0.0172432	0.999894
cg20667330	-0.00873836	0.00984731	0.377375	0.00558714	0.00553968	0.316044	0.00827927	0.00794144	0.300117
cg20667364	-0.00309031	0.0200607	0.877937	0.00490914	0.0112853	0.664662	0.016623	0.0161781	0.307099
cg20667479	-0.0258582	0.021371	0.229647	0.020919	0.0120224	0.0854796	0.0175709	0.0172348	0.310858
cg20667480	0.00370448	0.00526626	0.483706	-0.00430245	0.00296258	0.150109	-0.00146072	0.00424702	0.73174
cg20667514	0.00618162	0.0123232	0.617229	-0.0157725	0.00693251	0.0254131	-0.00212814	0.00993813	0.830952
cg20667519	0.0115852	0.0109316	0.292242	0.00290788	0.00614963	0.637529	-0.00902913	0.00881584	0.30865
cg20667664	-0.00692992	0.0220244	0.7538	0.00122575	0.01239	0.921426	0.00514675	0.0177617	0.772701
cg20667684	-0.000398059	0.0128796	0.975417	-0.0181191	0.00724553	0.0143131	0.00765927	0.0103869	0.46291
cg20667686	-0.0116775	0.00878969	0.187554	0.00509704	0.00494471	0.305555	0.00512231	0.00708851	0.471896
cg20667729	0.00603883	0.00949462	0.526468	-0.0112203	0.00534127	0.0386321	-0.00478632	0.00765701	0.533586
cg20667778	-0.000438311	0.0198776	0.982459	0.00452733	0.0111823	0.686593	0.00657101	0.0160304	0.682904
cg20667782	0.000648167	0.0026752	0.809141	0.00217405	0.00150495	0.152247	-0.00163174	0.00215743	0.45154
cg20667796	0.00146472	0.0104038	0.888371	0.0048286	0.00585274	0.411673	0.000150104	0.00839023	0.985768
cg20667822	0.0147752	0.0169332	0.38536	-0.0114542	0.00952589	0.232535	0.00253172	0.0136559	0.853362
cg20667825	-0.00846813	0.00553081	0.129462	0.00608519	0.0031114	0.053777	0.00331135	0.00446036	0.459895
cg20667843	-0.0200833	0.0159327	0.210936	0.01098	0.00896309	0.223951	0.00925224	0.0128491	0.473457
cg20667913	0.00158833	0.013564	0.907058	-0.001093	0.00763052	0.886439	0.000186965	0.0109388	0.986403
cg20667949	0.00210611	0.0083245	0.800878	0.000458111	0.00468301	0.922302	0.00101806	0.00671336	0.879825
cg20667960	-0.00282555	0.00902689	0.755036	-0.00215	0.00507815	0.673086	-0.00232189	0.00727981	0.750548
cg20667964	-0.00968497	0.0131451	0.463288	0.00935392	0.00739488	0.209358	0.0117458	0.010601	0.270989
cg20668001	0.00030629	0.0101225	0.975932	-0.000386097	0.00569448	0.946103	-0.00416374	0.00816335	0.611336
cg20668049	-0.0077689	0.0135701	0.568494	0.00645739	0.00763397	0.399997	0.000782895	0.0109437	0.943137
cg20668096	0.0163709	0.0206485	0.43008	-0.00811176	0.011616	0.486879	-0.0158013	0.0166522	0.34536
cg20668177	-0.0413113	0.0174024	0.0198551	0.0068266	0.00978985	0.487509	0.0339645	0.0140343	0.0176464
cg20668221	-0.00143493	0.0202765	0.943748	0.00296672	0.0114067	0.795426	0.0132238	0.0163521	0.420952
cg20668222	-0.000577852	0.00229944	0.802188	-0.000993815	0.00129357	0.444454	0.00170613	0.0018544	0.360155
cg20668249	0.00264837	0.0186661	0.887509	-0.00637283	0.0105008	0.54554	0.0191304	0.0150534	0.207255
cg20668275	-0.012272	0.00859857	0.157181	8.80543e-05	0.00483719	0.985519	0.0140837	0.00693438	0.0453805
cg20668321	0.00365331	0.00875521	0.677531	-0.00407193	0.00492531	0.410702	-0.00977111	0.0070607	0.170021
cg20668447	0.0387924	0.0390672	0.323545	-0.0421518	0.0219776	0.0584758	-0.0374434	0.0315061	0.237966
cg20668450	0.00671967	0.00653691	0.306886	-0.00664479	0.00367739	0.0743112	0.00101812	0.00527174	0.847319
cg20668526	0.00390611	0.00982543	0.691958	-0.00800316	0.00552737	0.15132	0.00642025	0.00792379	0.420059
cg20668546	0.00737115	0.0172746	0.670673	-0.00746085	0.00971795	0.44477	0.000305105	0.0139312	0.982578
cg20668607	0.0362439	0.0196246	0.0682463	-0.0115675	0.01104	0.297709	-0.0244717	0.0158264	0.125757
cg20668644	-0.0168152	0.00987258	0.0921798	0.00888321	0.0055539	0.11343	0.00895132	0.00796182	0.264059
cg20668662	-0.00226434	0.00381258	0.554148	0.00201334	0.0021448	0.350541	-0.000289876	0.00307469	0.92511
cg20668718	-8.16707e-05	0.0102777	0.993678	-7.87456e-06	0.0057818	0.998917	-0.00503886	0.00828853	0.544854
cg20668765	-0.00345254	0.0232347	0.882226	-0.00173702	0.0130709	0.894592	-0.00130889	0.0187378	0.944475
cg20668812	0.0233389	0.0214401	0.279424	-0.00818135	0.0120613	0.499415	-0.00367497	0.0172906	0.832193
cg20668834	-0.00184363	0.0116301	0.874422	0.00391218	0.00654261	0.55146	0.00419624	0.00937919	0.655725
cg20668870	0.020258	0.0233427	0.387918	0.000529707	0.0131316	0.967918	-0.00681049	0.0188249	0.718413
cg20668887	0.0156781	0.0192421	0.417475	-0.0045089	0.0108248	0.678069	0.000570072	0.0155179	0.970781
cg20668952	-0.00317383	0.00363034	0.384445	0.00101976	0.00204228	0.618841	0.00276874	0.00292771	0.346983
cg20669012	0.00231202	0.00904347	0.798834	-0.00269585	0.00508747	0.597563	-0.00354626	0.00729317	0.628046
cg20669049	-0.00821744	0.0290375	0.777869	-0.000229116	0.0163353	0.988842	0.0120996	0.0234175	0.606715
cg20669090	0.00133627	0.0127193	0.916577	-0.00638331	0.00715537	0.374857	-0.00119596	0.0102576	0.907458
cg20669120	0.0125419	0.0102415	0.224102	-0.0145567	0.00576142	0.0133708	-0.0071561	0.00825932	0.388695
cg20669159	-0.0163905	0.00597458	0.00741598	0.0107211	0.00336105	0.00199445	0.0122773	0.00481825	0.0126297
cg20669206	0.0114356	0.00869633	0.19205	-0.00875621	0.00489219	0.0770416	-0.00372551	0.00701322	0.596657
cg20669254	-0.00991932	0.0207865	0.634444	0.00367348	0.0116936	0.754181	-0.0129258	0.0167634	0.442802
cg20669266	0.000249295	0.00207278	0.904552	0.00168175	0.00116606	0.152905	-0.000460966	0.00167161	0.7834
cg20669292	6.5771e-05	0.00481287	0.989129	0.000793349	0.00270752	0.770223	-0.000217419	0.00388138	0.955461
cg20669305	0.00811495	0.00951192	0.395983	0.00130283	0.00535101	0.808226	-0.010453	0.00767096	0.176585
cg20669366	-0.00329383	0.00745001	0.659522	0.000301585	0.00419106	0.942804	0.00225272	0.00600811	0.708634
cg20669414	-0.0257933	0.0144522	0.0778733	0.00567033	0.00813021	0.487431	0.0232878	0.0116551	0.0489054
cg20669525	0.00230492	0.00336378	0.495072	-0.00135636	0.00189232	0.475481	0.000223469	0.00271275	0.93454
cg20669545	-0.000998756	0.0134532	0.940994	0.0152129	0.00756818	0.0475899	-0.000934115	0.0108494	0.931591
cg20669561	0.00730675	0.00844334	0.389263	-0.000107998	0.00474987	0.981913	6.96565e-05	0.0068092	0.991862
cg20669572	-0.00223479	0.0100004	0.823707	0.0021489	0.00562581	0.703435	0.00286427	0.00806491	0.723355
cg20669593	-0.00670014	0.00866527	0.441538	-0.00206158	0.00487471	0.673427	-0.000412646	0.00698817	0.953051
cg20669641	0.0341647	0.0202617	0.0954308	-0.0176008	0.0113984	0.126267	-0.0291616	0.0163402	0.0778858
cg20669647	0.0092148	0.00769602	0.2345	0.00494346	0.00432945	0.256735	-0.00934234	0.00620651	0.135967
cg20669710	0.0050114	0.00274401	0.0713149	-0.00218713	0.00154366	0.160184	-0.00356016	0.00221293	0.111368
cg20669731	0.00931046	0.00772608	0.231521	-0.00236992	0.00434637	0.586999	-0.00675434	0.00623076	0.281416
cg20669822	0.0179617	0.0117256	0.129277	0.000724131	0.00659634	0.912844	-0.0173306	0.00945622	0.0703449
cg20669834	0.0049306	0.0167976	0.769832	0.0119621	0.00944961	0.209014	-0.00626683	0.0135465	0.644822
cg20669835	0.00263952	0.0157869	0.867613	-0.00594146	0.00888107	0.505307	-0.00608325	0.0127315	0.634011
cg20669908	0.0127149	0.0143188	0.377055	-0.0100159	0.00805514	0.217133	-0.00550957	0.0115475	0.634499
cg20670033	-0.0177505	0.0257883	0.493127	0.0174183	0.0145074	0.233222	0.00970074	0.0207972	0.64209
cg20670037	0.0141104	0.00778925	0.0735919	-0.00256033	0.0043819	0.560569	-0.0120651	0.0062817	0.0581257
cg20670075	-0.0104577	0.00539647	0.0559574	0.001645	0.00303583	0.589332	0.00905355	0.00435202	0.0405086
cg20670084	-0.00440666	0.00558324	0.432153	0.00117041	0.00314089	0.710348	0.00326226	0.00450264	0.470736
cg20670085	0.000657949	0.00316411	0.835772	-0.000214123	0.00177999	0.904534	2.62835e-05	0.00255172	0.991806
cg20670088	0.00368199	0.00605769	0.544927	-0.00595084	0.0034078	0.084382	0.00424549	0.00488527	0.387273
cg20670160	-0.00296905	0.00314373	0.347624	0.0023845	0.00176853	0.181145	0.00335591	0.00253528	0.189157
cg20670292	0.00813442	0.00477853	0.0923565	0.0017863	0.0026882	0.508171	-0.00699111	0.00385368	0.0731847
cg20670302	0.000755753	0.00215703	0.72693	-0.000986549	0.00121346	0.418486	-0.000978115	0.00173956	0.575406
cg20670361	0.00358758	0.00797904	0.654125	0.00146381	0.00448867	0.745141	-0.00160957	0.00643476	0.803086
cg20670404	-0.00339286	0.0441766	0.938961	-0.0161282	0.0248519	0.518106	0.0138598	0.0356265	0.698226
cg20670488	-0.000484837	0.00446389	0.913765	-0.0011196	0.00251119	0.656844	-0.000944629	0.00359993	0.793647
cg20670495	-0.00484416	0.0158264	0.760292	-0.0078206	0.00890329	0.382206	0.00424873	0.0127634	0.740041
cg20670547	0.00731993	0.00924065	0.430482	-0.00353424	0.0051984	0.498434	-0.00526091	0.00745219	0.482147
cg20670582	0.0154696	0.0103036	0.136965	-0.0109141	0.00579638	0.0631324	-0.0179265	0.00830942	0.0337994
cg20670587	-0.0150464	0.0130395	0.251771	0.00436484	0.00733549	0.553404	-0.00341242	0.0105158	0.746354
cg20670717	-0.0135748	0.0263425	0.607669	0.0105229	0.0148192	0.479596	0.0155747	0.0212441	0.465497
cg20670882	-0.00120177	0.00787648	0.879093	0.00488369	0.00443098	0.273499	0.0038757	0.00635205	0.543391
cg20670909	0.0160199	0.0171982	0.354241	-0.0168675	0.00967501	0.0848775	-0.0159369	0.0138697	0.253758
cg20670923	0.00888246	0.0105795	0.403494	0.00218514	0.0059516	0.714419	-0.00715713	0.00853195	0.4039
cg20671006	0.0081416	0.013283	0.541555	-0.0042687	0.00747243	0.569331	-0.0016751	0.0107121	0.876109
cg20671059	-0.00105328	0.0066688	0.874877	0.00042983	0.00375158	0.909054	0.00221548	0.0053781	0.681417
cg20671068	0.00305492	0.00403861	0.451483	0.00203601	0.00227195	0.372704	-0.00234684	0.00325697	0.473157
cg20671117	-1.6876e-05	0.00473685	0.997166	0.00487759	0.00266475	0.0706933	-0.00197263	0.00382007	0.606926
cg20671130	0.0125769	0.0093986	0.184411	-0.0051925	0.00528726	0.328848	-0.00822168	0.00757958	0.281115
cg20671274	-0.0261716	0.0124041	0.0378063	0.0193774	0.00697804	0.00675021	0.0231536	0.0100034	0.0230481
cg20671304	0.000752578	0.0141255	0.957635	-0.000548877	0.0079464	0.945094	0.0160425	0.0113916	0.162698
cg20671415	-0.0187822	0.0180513	0.301062	0.004043	0.0101549	0.69153	0.0155397	0.0145576	0.288784
cg20671506	-0.0290392	0.0230297	0.210778	0.0132703	0.0129556	0.308603	0.0176434	0.0185725	0.344818
cg20671534	0.0142929	0.0225845	0.528523	-0.00299989	0.0127051	0.81391	-0.00425322	0.0182135	0.815919
cg20671578	-0.00101361	0.00284013	0.72206	0.000689294	0.00159774	0.667256	2.32929e-05	0.00229044	0.99191
cg20671600	-0.00279151	0.0135349	0.837093	0.00121537	0.00761419	0.87356	0.00665462	0.0109154	0.543716
cg20671649	-0.0264838	0.0156639	0.0945476	0.00320441	0.00881184	0.717023	0.0204411	0.0126322	0.109332
cg20671702	-0.0182461	0.013944	0.194222	0.00569613	0.00784432	0.469743	0.0143443	0.0112453	0.205578
cg20671781	-0.000813139	0.00429772	0.850385	-0.00120679	0.00241771	0.618966	-0.00040659	0.00346593	0.906891
cg20671790	-0.0110847	0.0134664	0.412731	0.00231789	0.0075756	0.760377	0.0120664	0.01086	0.269665
cg20671801	-0.00138713	0.0124747	0.911723	0.00602468	0.00701773	0.393034	-0.00242354	0.0100603	0.810212
cg20671910	-0.0246945	0.0129703	0.0603027	0.00841869	0.00729654	0.251819	0.0172855	0.01046	0.102115
cg20671920	-0.0144777	0.0173272	0.405752	-0.0055183	0.00974755	0.572803	0.00547966	0.0139737	0.695935
cg20671944	-0.0117701	0.0171551	0.494517	0.0139174	0.00965074	0.152946	0.00566492	0.0138349	0.683227
cg20672044	-0.0106359	0.00728161	0.147799	0.0043539	0.00409633	0.290847	0.00306189	0.00587231	0.603436
cg20672059	-0.0105964	0.00711251	0.139972	0.00638946	0.0040012	0.114002	0.00593661	0.00573594	0.303612
cg20672131	-0.00469106	0.015931	0.769124	-0.000345471	0.00896213	0.969341	0.0016157	0.0128477	0.900221
cg20672161	-0.011228	0.0131507	0.395615	0.000866462	0.00739801	0.907041	0.00695085	0.0106055	0.513978
cg20672185	-0.0491126	0.0210705	0.0221288	0.0243846	0.0118534	0.0427342	0.0199233	0.0169925	0.244281
cg20672187	-0.0247919	0.0305944	0.420008	-0.000577426	0.0172111	0.973315	0.0248652	0.0246731	0.316418
cg20672205	-0.00509479	0.00987848	0.60737	-0.00677992	0.00555722	0.225831	-0.000688603	0.00796658	0.931323
cg20672245	-0.00273833	0.0141309	0.846808	0.00135585	0.00794945	0.864976	0.00340312	0.011396	0.765955
cg20672246	-0.0270813	0.0131587	0.0426487	0.00606949	0.00740254	0.414555	0.00833802	0.0106119	0.434216
cg20672264	0.00941266	0.00896358	0.296648	-0.00771104	0.00504253	0.129928	-0.00403101	0.00722874	0.578559
cg20672284	-0.0236879	0.00809564	0.0044027	0.00580744	0.00455427	0.205725	0.0167249	0.00652879	0.0121797
cg20672291	-0.000599405	0.0113232	0.957907	0.00244923	0.00636993	0.70157	-0.000306917	0.00913165	0.973267
cg20672335	-0.0345271	0.0172923	0.0490601	0.0218834	0.0097279	0.0270616	0.0156465	0.0139455	0.265032
cg20672363	0.00263012	0.0246193	0.915174	-0.00277277	0.0138498	0.8418	-0.0281513	0.0198544	0.15988
cg20672426	-0.00992265	0.00708757	0.16515	-0.00106799	0.00398717	0.789458	0.0114914	0.00571582	0.0475527
cg20672430	0.0119769	0.0119376	0.318566	-0.00121115	0.0067156	0.857308	-0.00896911	0.00962718	0.354159
cg20672431	0.00390534	0.0110114	0.723719	-0.000873271	0.00619453	0.888224	-0.000523496	0.00888019	0.95313
cg20672524	-0.0155962	0.0100897	0.125879	0.00758811	0.00567604	0.184833	0.00697092	0.00813691	0.394018
cg20672567	-0.00299755	0.0168155	0.858942	0.00015121	0.00945972	0.987284	0.0048124	0.013561	0.723566
cg20672592	-0.0296575	0.0247004	0.233208	0.0223765	0.0138954	0.111029	0.0212398	0.0199198	0.289324
cg20672618	-0.00274679	0.0132119	0.835803	-0.0105953	0.00743247	0.157664	0.00301768	0.0106549	0.777696
cg20672708	0.0200133	0.0119028	0.0963565	-0.00201531	0.00669601	0.764171	-0.0201999	0.0095991	0.0383007
cg20672711	0.00048779	0.0100456	0.961386	-0.000418818	0.00565122	0.941096	-0.00296855	0.00810134	0.714956
cg20672819	0.00454061	0.0128783	0.725277	0.00858138	0.00724477	0.23952	-0.000229565	0.0103858	0.982417
cg20672930	0.00434606	0.00734193	0.555455	0.00311749	0.00413026	0.45246	-0.00262962	0.00592096	0.658084
cg20672981	-0.00436481	0.0170074	0.798076	0.00445541	0.00956766	0.64264	0.00810778	0.0137158	0.556003
cg20672999	0.0205424	0.0286194	0.47486	-0.0115594	0.0161	0.474744	-0.00546164	0.0230803	0.813508
cg20673068	0.0059825	0.00819797	0.467547	-0.00469918	0.00461183	0.311124	-0.000120917	0.00661132	0.985451
cg20673075	0.00388451	0.0112379	0.73045	0.00273075	0.00632194	0.666873	-0.00279145	0.00906285	0.758828
cg20673132	0.0184376	0.0120291	0.129052	-0.0152054	0.00676708	0.0272331	-0.0113635	0.00970098	0.244722
cg20673165	0.00839209	0.0101879	0.412399	0.0061722	0.0057313	0.28456	-0.0072518	0.00821613	0.379926
cg20673255	-0.0124263	0.0121169	0.308022	0.00834662	0.00681645	0.224153	0.0127593	0.00977175	0.195167
cg20673279	0.00804428	0.00447867	0.0760267	-0.00136602	0.00251951	0.589115	-0.000758371	0.00361186	0.834196
cg20673321	-0.0232164	0.0193618	0.233829	0.00396628	0.0108921	0.716657	0.0158182	0.0156145	0.313911
cg20673358	0.0158585	0.0261162	0.545319	-0.0231746	0.0146919	0.118424	-0.0139208	0.0210616	0.510426
cg20673400	0.00716501	0.0161121	0.657669	-0.00769409	0.00906399	0.398342	-0.00798186	0.0129937	0.540667
cg20673407	-0.0068223	0.0125482	0.588079	0.0144403	0.00705907	0.0438845	0.00224431	0.0101196	0.825017
cg20673472	0.00634102	0.00847154	0.456219	-0.00668018	0.00476573	0.164643	0.00298182	0.00683193	0.663614
cg20673481	-0.0196575	0.011096	0.0800482	0.0130857	0.00624214	0.0390237	0.0156821	0.00894845	0.0832952
cg20673490	-0.01399	0.0183716	0.448464	0.0096553	0.0103351	0.352833	0.015644	0.0148159	0.294008
cg20673506	-1.06882e-05	0.00310966	0.997266	0.000824875	0.00174936	0.638471	0.00086894	0.00250781	0.729828
cg20673611	-0.000520743	0.00357687	0.884593	-0.000562123	0.0020122	0.780649	0.00476689	0.0028846	0.102115
cg20673652	-0.00863323	0.0133733	0.520306	-0.00261846	0.00752327	0.728664	0.0150897	0.010785	0.16541
cg20673721	-0.00111465	0.013027	0.932014	0.0117818	0.00732846	0.111615	0.00267262	0.0105057	0.799804
cg20673767	-0.0146041	0.0184445	0.430691	0.00492472	0.0103761	0.636274	0.0176388	0.0148747	0.238995
cg20673819	0.0155688	0.0136024	0.255603	-5.16745e-05	0.00765215	0.994628	-0.0117416	0.0109698	0.287488
cg20673820	-0.0236541	0.0179284	0.19059	-0.00436225	0.0100858	0.666462	0.0115698	0.0144585	0.425822
cg20673830	-0.0114732	0.122799	0.925782	0.137567	0.0690818	0.0496521	0.0151362	0.0990326	0.878886
cg20673834	-0.00217611	0.0123797	0.860884	-0.00594675	0.00696428	0.395565	0.00305007	0.00998368	0.760728
cg20673835	0.0142398	0.00861614	0.102083	-0.0030292	0.00484708	0.533675	-0.0133971	0.00694855	0.0571882
cg20673840	0.00549188	0.0185022	0.767326	-0.0074177	0.0104086	0.478011	-0.00287792	0.0149212	0.847518
cg20673867	-0.0065055	0.015698	0.679613	0.0122844	0.00883102	0.167839	0.000692464	0.0126597	0.956507
cg20673919	-0.00373757	0.0100408	0.710641	0.00616959	0.00564852	0.277809	-0.00301034	0.00809746	0.710994
cg20673926	0.00438165	0.00345474	0.208153	-0.00232006	0.00194349	0.235892	-0.00187555	0.0027861	0.502658
cg20673929	0.00573105	0.0124372	0.646121	-0.00513548	0.00699667	0.464975	-0.0144327	0.0100301	0.153841
cg20673960	-0.000742596	0.00930721	0.936594	0.000398341	0.00523585	0.939535	0.00957946	0.00750587	0.205339
cg20673965	0.00641622	0.0104375	0.540379	-0.000135373	0.00587173	0.98166	-4.99744e-05	0.00841744	0.995277
cg20673974	0.0103869	0.020599	0.615395	-0.00749866	0.0115882	0.519313	-0.000687302	0.0166123	0.967095
cg20674014	-0.0105674	0.0173658	0.544465	0.00918678	0.00976927	0.34969	0.00156498	0.0140048	0.911288
cg20674067	0.00433764	0.00680085	0.525313	0.00417733	0.00382587	0.277979	-0.00187814	0.0054846	0.732865
cg20674073	-0.00877171	0.0134587	0.516319	-0.0101441	0.00757127	0.183877	0.013354	0.0108538	0.221961
cg20674128	0.014139	0.00993697	0.158433	0.00274568	0.00559012	0.624574	-0.00883739	0.00801375	0.273236
cg20674142	0.0467954	0.0229613	0.0446583	-0.017943	0.0129171	0.168434	-0.037763	0.0185173	0.0445228
cg20674174	0.00642617	0.0127261	0.614893	0.00206184	0.00715915	0.774047	-0.0138103	0.010263	0.182
cg20674179	-0.00514034	0.0120351	0.670377	0.0106173	0.00677043	0.120553	0.00802861	0.00970578	0.410441
cg20674206	0.0195071	0.0184478	0.293313	-0.00696181	0.0103779	0.504149	-0.0123082	0.0148773	0.410376
cg20674212	-0.00780182	0.0101076	0.442328	0.00441901	0.00568611	0.439223	0.00343624	0.00815136	0.674414
cg20674248	0.010036	0.0128494	0.436947	0.00158595	0.00722856	0.826864	-0.00434405	0.0103625	0.676122
cg20674254	-0.00685027	0.0122135	0.576358	-0.000819044	0.00687082	0.905393	0.0108945	0.00984969	0.271813
cg20674327	-0.0107161	0.0203218	0.599343	-0.00122841	0.0114322	0.914684	0.0169121	0.0163886	0.305028
cg20674359	-0.00599985	0.0181531	0.741824	0.0128467	0.0102121	0.211842	0.00555703	0.0146397	0.705199
cg20674424	0.00603686	0.00363904	0.100819	-0.00107374	0.00204717	0.601298	-0.00233263	0.00293473	0.428923
cg20674480	0.00326536	0.014145	0.817986	0.00486721	0.00795736	0.542395	-0.00520109	0.0114073	0.649593
cg20674490	-0.0303143	0.0386939	0.435548	0.0468407	0.0217676	0.0342447	0.00358328	0.031205	0.90885
cg20674521	0.0119054	0.0111249	0.287576	-0.00892898	0.00625838	0.157323	-0.00393848	0.00897173	0.661784
cg20674547	-0.000776217	0.0097371	0.936649	0.00568479	0.00547768	0.302302	0.000305237	0.00785256	0.969084
cg20674577	0.000795004	0.00361706	0.826559	0.00238021	0.0020348	0.245372	-0.00044557	0.002917	0.878958
cg20674635	-6.28503e-05	0.0117552	0.995747	-0.000840293	0.006613	0.899188	0.00140305	0.00948009	0.882694
cg20674638	-0.00867259	0.00797607	0.279966	0.00608607	0.004487	0.178571	0.0126617	0.00643237	0.0522774
cg20674658	-0.000656656	0.00312385	0.834009	0.000350936	0.00175735	0.842195	0.00111169	0.00251926	0.660133
cg20674701	-0.00632635	0.00705336	0.372292	0.00397312	0.00396793	0.31952	0.00896199	0.00568824	0.118849
cg20674708	0.0104737	0.00891953	0.243576	-0.00485518	0.00501775	0.335989	-0.00835668	0.00719322	0.248591
cg20674725	0.00880802	0.00701684	0.212821	-0.00431632	0.00394738	0.277279	-0.00971083	0.00565878	0.0897931
cg20674727	0.0106081	0.0154531	0.494285	-0.00269399	0.00869327	0.7574	-0.00403985	0.0124623	0.746609
cg20674738	-0.0166624	0.0176623	0.348158	0.00352735	0.00993609	0.723466	0.00847736	0.0142439	0.55332
cg20674790	-0.00574534	0.0104229	0.582926	-0.0013498	0.00586346	0.818485	0.00350813	0.00840559	0.67747
cg20674807	-0.0011594	0.00288907	0.689203	-0.00263947	0.00162527	0.108074	0.000625397	0.00232991	0.789026
cg20674818	0.0146175	0.00817895	0.0774678	-0.000229546	0.00460114	0.960328	-0.0135441	0.00659598	0.0431084
cg20674839	-0.00231515	0.00797095	0.772181	0.00556976	0.00448412	0.217613	-0.000734176	0.00642823	0.90934
cg20674891	0.00160875	0.00207375	0.440039	-0.000662044	0.0011666	0.571872	-0.000793002	0.00167239	0.636592
cg20674892	-0.00925476	0.0103819	0.375216	0.00507402	0.00584044	0.387418	0.0148389	0.0083726	0.0799241
cg20675009	-0.00154687	0.00663855	0.816312	-0.00169622	0.00373457	0.650846	0.0051513	0.00535371	0.338682
cg20675019	-0.00100274	0.00277431	0.718668	0.000774962	0.00156071	0.620792	-0.000647831	0.00223736	0.772865
cg20675030	0.0102232	0.05574	0.854914	0.0181476	0.031357	0.564294	-0.0102054	0.044952	0.820946
cg20675040	0.00580737	0.0120986	0.632459	-0.0010789	0.00680617	0.874424	-0.0103812	0.00975702	0.290356
cg20675150	-0.0229203	0.0163897	0.165614	0.0246998	0.00922018	0.00886706	0.0104572	0.0132176	0.431054
cg20675152	0.00575786	0.0186063	0.757731	0.00774328	0.0104671	0.461476	0.00113823	0.0150052	0.939712
cg20675173	-0.00346119	0.00622808	0.579849	0.000987899	0.00350366	0.778658	0.00527794	0.00502269	0.29632
cg20675175	-0.00751899	0.0281494	0.790031	0.0144835	0.0158357	0.362981	0.0204819	0.0227013	0.369482
cg20675194	0.0424287	0.0149192	0.00558112	-0.00196719	0.00839292	0.815249	-0.0234795	0.0120317	0.0542948
cg20675196	-0.00135793	0.00340218	0.690795	-0.00232864	0.00191392	0.227093	0.00198372	0.00274371	0.47166
cg20675198	-0.0237083	0.0142362	0.0995247	0.0156866	0.00800869	0.0534276	0.0229119	0.0114809	0.049174
cg20675222	-0.0210643	0.0173235	0.227374	0.00219139	0.00974545	0.822626	0.0283177	0.0139706	0.0458023
cg20675235	-0.00509333	0.00591517	0.391626	0.00108783	0.00332763	0.74454	0.00283627	0.00477034	0.553714
cg20675242	0.00327648	0.00972108	0.736911	-0.00360463	0.00546867	0.511586	-0.00515129	0.00783964	0.512903
cg20675251	0.0151369	0.010853	0.166734	-0.00535214	0.00610543	0.383164	-0.0208907	0.00875247	0.0192132
cg20675253	0.0131939	0.0101756	0.198272	-0.00712703	0.00572439	0.216542	-0.0101579	0.00820622	0.219189
cg20675262	0.0246867	0.0210493	0.244151	0.0218877	0.0118414	0.0680217	-0.0355228	0.0169753	0.0393656
cg20675274	-0.00207155	0.00321248	0.520765	0.00231932	0.00180721	0.202849	-0.000404672	0.00259073	0.876246
cg20675286	0.0279244	0.0155462	0.0760128	-0.00455516	0.00874565	0.603827	-0.0291444	0.0125374	0.0224782
cg20675391	-0.00780786	0.00446834	0.0841841	0.000831388	0.0025137	0.741653	0.0109587	0.00360352	0.00313365
cg20675430	0.0155833	0.00873257	0.077909	-0.00931677	0.00491257	0.0612887	-0.00881478	0.00704244	0.214126
cg20675439	0.0322601	0.0105504	0.00298164	-0.0157469	0.00593521	0.00951575	-0.0179415	0.00850845	0.0379166
cg20675440	0.00358809	0.0126135	0.776746	0.000439099	0.00709582	0.950803	-0.00675821	0.0101722	0.508247
cg20675490	0.0144191	0.0104759	0.172314	-0.000330378	0.00589333	0.955426	-0.00876268	0.0084484	0.302585
cg20675500	0.0127905	0.011632	0.274613	-0.01428	0.0065437	0.0318501	-0.0128461	0.00938075	0.174479
cg20675505	-0.00582933	0.00690866	0.401166	0.00231645	0.00388652	0.552746	0.00668015	0.00557154	0.233869
cg20675539	0.00119233	0.0271721	0.965103	0.0287167	0.0152859	0.063721	-0.0084193	0.0219131	0.70178
cg20675557	-0.0212449	0.011587	0.0702261	0.0162707	0.00651833	0.0144863	0.0119054	0.00934439	0.206113
cg20675616	-0.000714429	0.00987121	0.942474	-0.00713915	0.00555313	0.202072	0.002862	0.00796072	0.720101
cg20675702	-0.0195611	0.0155886	0.212981	0.00678875	0.00876951	0.441002	-0.000798317	0.0125716	0.949516
cg20675796	-0.000402373	0.00673182	0.952478	-0.00819711	0.00378704	0.0332291	0.00286147	0.00542893	0.599512
cg20675840	-0.0176374	0.0130202	0.179129	-0.00297327	0.0073246	0.685815	0.0199563	0.0105002	0.0607487
cg20675852	0.0126704	0.0109019	0.248402	-0.000364356	0.00613296	0.952765	-0.00493341	0.00879193	0.576185
cg20675869	0.00135216	0.0138574	0.922498	0.00652967	0.00779561	0.4046	-0.00250348	0.0111754	0.823282
cg20675879	0.00362905	0.00820585	0.659431	-0.00196637	0.00461627	0.67121	-0.00443151	0.00661767	0.504897
cg20675931	-0.00554008	0.00610843	0.366994	-0.00192389	0.00343635	0.577045	0.00594784	0.00492619	0.230631
cg20675950	-0.0233662	0.0155803	0.137391	0.00876765	0.00876481	0.319993	0.0168486	0.0125648	0.183514
cg20675971	0.0125563	0.0256637	0.625915	-0.0243353	0.0144373	0.0955435	-0.00588065	0.0206967	0.776998
cg20676004	-0.0134144	0.0184127	0.468285	0.0062981	0.0103582	0.544789	0.0180759	0.0148491	0.226857
cg20676047	-0.000841766	0.0120069	0.944273	0.00206677	0.0067546	0.760368	-0.000497726	0.00968309	0.959126
cg20676100	-0.00129163	0.00258756	0.618948	0.00116709	0.00145565	0.424925	0.00201048	0.00208676	0.338055
cg20676159	0.00405725	0.00257827	0.119288	-0.000859739	0.00145043	0.554923	-0.00156855	0.00207927	0.452708
cg20676255	0.0425613	0.0378603	0.264108	-0.00264761	0.0212986	0.901364	-0.0181375	0.0305328	0.554068
cg20676282	-0.0144413	0.01643	0.381902	0.00733172	0.00924284	0.429851	0.00851201	0.0132501	0.522336
cg20676303	-0.00185548	0.00963316	0.847721	-0.00358662	0.00541921	0.509868	0.00796383	0.00776874	0.308219
cg20676317	-0.0106517	0.0121261	0.382197	0.0129168	0.00682165	0.061694	0.00254972	0.0097792	0.794933
cg20676413	0.00438836	0.0132622	0.741541	0.00749122	0.00746078	0.31819	-0.00555949	0.0106954	0.604554
cg20676418	0.0039288	0.00420908	0.353252	-0.00301866	0.00236785	0.205835	-0.00307714	0.00339444	0.367222
cg20676475	-0.0215422	0.0248111	0.387703	0.0140485	0.0139577	0.317028	0.0215798	0.0200091	0.283862
cg20676512	0.00901845	0.0126962	0.479448	-0.00207164	0.00714237	0.772485	-0.00681372	0.010239	0.507553
cg20676542	-0.00216629	0.00196297	0.272892	0.000237219	0.00110429	0.830425	0.00188504	0.00158305	0.237062
cg20676559	0.0179186	0.00871806	0.042915	-0.00270201	0.00490441	0.583124	-0.00892468	0.00703075	0.207771
cg20676561	-0.00185349	0.00463509	0.690247	0.00512745	0.00260751	0.0525139	0.000930108	0.00373801	0.804097
cg20676572	0.00504105	0.00682113	0.461922	-0.00524913	0.00383728	0.17494	-0.00190045	0.00550095	0.730589
cg20676578	0.002252	0.00323041	0.487627	-0.00333206	0.00181729	0.0702241	-0.000182932	0.00260519	0.944185
cg20676580	-0.00078645	0.0186067	0.966385	-0.00943473	0.0104674	0.36995	0.000590087	0.0150055	0.968724
cg20676602	-0.0479034	0.0909867	0.59992	0.120047	0.0511853	0.0213394	-0.0382827	0.0733769	0.603217
cg20676684	-0.00512539	0.0112783	0.650665	0.00591214	0.00634469	0.354066	0.000507225	0.00909546	0.955658
cg20676693	-0.00145834	0.00743827	0.845032	0.00409362	0.00418446	0.330705	0.00411457	0.00599865	0.494632
cg20676716	0.00129812	0.00534468	0.808682	0.00224582	0.00300669	0.45716	-0.00274577	0.00431025	0.525816
cg20676760	-0.104641	0.0710864	0.144706	-0.00524059	0.0399902	0.896048	0.0371856	0.0573282	0.518317
cg20676788	0.00280038	0.00914979	0.760308	0.00311273	0.00514729	0.546967	-0.000584814	0.00737892	0.937016
cg20676806	0.00417965	0.00817109	0.610315	0.000850687	0.00459671	0.85362	0.00186327	0.00658964	0.77805
cg20676887	0.0137934	0.00798834	0.0878553	-0.00715555	0.00449391	0.115034	-0.0102436	0.00644226	0.115533
cg20676956	0.00465932	0.0119772	0.698238	0.00091783	0.00673789	0.89197	0.00028521	0.00965913	0.976513
cg20677019	-0.00165983	0.00663128	0.802957	-1.49823e-06	0.00373048	0.99968	-0.00249972	0.00534785	0.641392
cg20677058	-0.0105588	0.0191068	0.581975	-0.0101744	0.0107487	0.346541	0.0197412	0.0154088	0.203622
cg20677078	0.0461026	0.0242678	0.0608577	-0.0103765	0.013652	0.449315	-0.0261563	0.0195709	0.184956
cg20677114	0.00726306	0.0138311	0.600864	-0.00656654	0.00778082	0.401072	0.00106954	0.0111542	0.923836
cg20677142	0.00872755	0.00571185	0.130232	-0.00569667	0.00321324	0.0798325	-0.00616112	0.00460636	0.18462
cg20677143	0.0162087	0.0201222	0.422771	-0.014664	0.0113199	0.198684	-0.0112491	0.0162277	0.490071
cg20677157	0.00703122	0.00640292	0.27525	0.000162488	0.00360201	0.964125	-0.00885151	0.00516368	0.0901393
cg20677171	0.00786976	0.0207798	0.705838	-0.00872019	0.0116898	0.457747	-0.0214591	0.016758	0.203842
cg20677205	0.0450434	0.0199889	0.0268068	-0.00372657	0.0112449	0.741158	-0.0400734	0.0161202	0.0148798
cg20677240	0.00426112	0.00440083	0.335664	0.00156244	0.00247572	0.529666	-0.00494611	0.00354908	0.167062
cg20677261	-0.0125124	0.0144488	0.388936	0.00757854	0.00812828	0.353788	0.0148158	0.0116523	0.207022
cg20677267	0.00840779	0.00747221	0.263668	-0.0051669	0.00420355	0.222398	-0.0018596	0.00602602	0.758384
cg20677278	0.0171099	0.00960775	0.0785112	-0.00267523	0.00540492	0.621904	-0.0173467	0.00774824	0.027782
cg20677320	-0.000397787	0.00535447	0.940954	0.00263683	0.0030122	0.383831	0.000761907	0.00431815	0.860366
cg20677365	-0.0155776	0.0117309	0.187764	0.00525966	0.00659933	0.427673	0.0112625	0.0094605	0.237174
cg20677436	-0.00637233	0.0279141	0.819974	0.0133917	0.0157033	0.39617	0.020519	0.0225116	0.364616
cg20677488	0.015368	0.0161296	0.343401	-0.00784897	0.00907381	0.389466	-0.00438414	0.0130078	0.736918
cg20677516	-0.00796733	0.00965535	0.411584	0.00154964	0.00543169	0.776112	0.00906691	0.00778663	0.247511
cg20677570	-0.00175669	0.0125321	0.888853	0.00654389	0.00705005	0.35593	-0.00264739	0.0101066	0.793997
cg20677616	-0.0173787	0.0224559	0.441136	0.00785773	0.0126327	0.535598	-0.00502029	0.0181097	0.782288
cg20677627	-0.00102051	0.0312822	0.974052	0.0183433	0.017598	0.300204	-0.008354	0.0252277	0.741351
cg20677664	-0.0149019	0.00832661	0.0770689	0.0088792	0.0046842	0.0614162	0.00741097	0.00671506	0.272866
cg20677735	0.0220768	0.0193027	0.255951	0.00178162	0.0108589	0.870066	-0.0333776	0.0155668	0.0348762
cg20677814	0.0140039	0.0145037	0.337011	-0.00416691	0.00815914	0.610882	-0.00976883	0.0116966	0.405954
cg20677824	-0.00108869	0.0292336	0.97038	-0.00150035	0.0164456	0.927523	0.0323919	0.0235757	0.173069
cg20677901	-0.0471395	0.0314723	0.137888	0.018872	0.017705	0.289481	0.0333979	0.0253811	0.19176
cg20677939	0.0036517	0.00336317	0.280641	0.000361834	0.00189198	0.848788	-0.00174408	0.00271225	0.521932
cg20677962	-0.00572172	0.00790168	0.470984	0.00119664	0.00444515	0.788428	0.0070655	0.00637237	0.270656
cg20677986	-0.00837539	0.027635	0.762576	-0.00930449	0.0155463	0.551097	-0.00425263	0.0222865	0.849124
cg20678043	-0.00150153	0.0118166	0.899185	0.00347515	0.00664753	0.602492	0.00222484	0.0095296	0.815961
cg20678070	0.0212966	0.0318146	0.505058	-0.0165936	0.0178976	0.356478	-0.0373161	0.0256571	0.149514
cg20678082	-0.0201916	0.0270013	0.456645	0.0087243	0.0151898	0.567246	-0.000295488	0.0217754	0.989205
cg20678128	0.0201205	0.00997952	0.046939	-0.00951545	0.00561406	0.0937486	-0.0118804	0.00804805	0.143591
cg20678165	0.0193207	0.0339804	0.571138	0.00964702	0.019116	0.615105	-0.0379081	0.0274038	0.17019
cg20678186	0.00828716	0.0106072	0.43681	-0.00325702	0.00596717	0.586617	-0.00393035	0.00855426	0.647076
cg20678247	0.00320379	0.00345228	0.356024	-0.00147095	0.00194211	0.450907	-0.000693239	0.00278412	0.803963
cg20678302	0.00377267	0.00356558	0.293016	0.000814537	0.00200584	0.685703	-0.00222749	0.00287549	0.440696
cg20678353	-0.00154335	0.00904465	0.864915	0.0122926	0.00508814	0.0178367	0.00357117	0.00729413	0.625681
cg20678374	-0.0106856	0.0123255	0.388409	-0.000110563	0.00693381	0.987315	0.0127527	0.00994	0.20299
cg20678377	0.0162409	0.0129942	0.214783	0.00553877	0.00731	0.450727	-0.0117899	0.0104793	0.263727
cg20678385	0.0133203	0.0282884	0.638935	-0.0166058	0.0159138	0.299683	-0.0181842	0.0228134	0.427621
cg20678442	0.00590887	0.004933	0.234314	-0.00329765	0.0027751	0.238024	-0.00315213	0.00397825	0.430368
cg20678586	-0.0294787	0.0234127	0.211445	0.0255603	0.013171	0.0556149	0.0224529	0.0188813	0.237688
cg20678604	0.00382139	0.00723305	0.598652	-0.000615421	0.00406901	0.88014	-0.00182606	0.00583315	0.75501
cg20678665	0.000585148	0.0203238	0.977099	-0.0149891	0.0114333	0.193387	0.0090785	0.0163903	0.581104
cg20678703	0.0114217	0.00733147	0.122972	0.000878072	0.00412438	0.831916	-0.00752855	0.00591252	0.206375
cg20678835	-0.0129169	0.0149432	0.3898	0.00640106	0.00840642	0.448496	0.0106901	0.0120511	0.377544
cg20678988	-0.0977683	0.0929077	0.295637	0.00809399	0.052266	0.877298	0.0730391	0.0749261	0.332418
cg20679011	0.00991484	0.0113795	0.38605	-0.000636332	0.00640163	0.921053	0.00354491	0.00917709	0.700256
cg20679082	-0.00278849	0.0104147	0.789544	0.00790097	0.00585887	0.181064	0.00323376	0.00839901	0.701186
cg20679084	-0.00172706	0.00310374	0.57937	-0.0022673	0.00174603	0.197612	0.00356454	0.00250303	0.158082
cg20679096	0.010905	0.00722678	0.135015	-0.00390005	0.00406548	0.340124	-0.00444695	0.00582809	0.447564
cg20679251	0.00820114	0.0132436	0.537404	-0.00979994	0.00745027	0.191919	0.00879511	0.0106804	0.412537
cg20679252	0.0129007	0.0107491	0.233409	-0.00592431	0.006047	0.33001	-0.01458	0.00866871	0.096257
cg20679271	-0.0039557	0.00520554	0.449415	0.0037703	0.00292842	0.20142	0.00453442	0.00419805	0.283142
cg20679279	-0.00967675	0.00669347	0.151938	0.00154684	0.00376546	0.682255	0.0120049	0.005398	0.028803
cg20679309	0.00465159	0.0033605	0.169922	0.000714308	0.00189048	0.706487	-0.00296799	0.0027101	0.276541
cg20679403	0.125395	0.0607064	0.0419129	-0.0373706	0.0341509	0.276924	-0.0890348	0.0489571	0.0724904
cg20679442	-0.00751715	0.00900024	0.405937	-0.00352788	0.00506315	0.487844	0.00585042	0.00725831	0.422475
cg20679448	0.0085687	0.00984612	0.386609	0.00283296	0.00553901	0.610359	-0.00318638	0.00794048	0.689219
cg20679506	0.00338048	0.0104281	0.746605	-0.00733314	0.00586639	0.214721	-0.00635127	0.00840979	0.452203
cg20679513	-0.00628318	0.0146054	0.668142	-0.0014152	0.00821639	0.863657	-0.0033686	0.0117786	0.77558
cg20679517	0.0010277	0.0173125	0.952803	-0.0105295	0.00973931	0.282697	5.69046e-05	0.0139618	0.996758
cg20679560	-0.000932953	0.00379499	0.8064	0.000480455	0.0021349	0.822482	-0.00127237	0.0030605	0.678649
cg20679561	0.00696334	0.0108388	0.522314	-0.0088203	0.00609746	0.1517	-0.00396288	0.00874104	0.651442
cg20679573	0.00169398	0.00332085	0.611301	-0.00304612	0.00186817	0.106688	0.00215165	0.00267813	0.423976
cg20679578	-0.0230303	0.0177262	0.197379	0.0136596	0.009972	0.174358	0.0113447	0.0142954	0.429645
cg20679581	0.00771673	0.00938264	0.413123	-0.00191887	0.00527828	0.717103	-0.00111515	0.0075667	0.883184
cg20679630	-0.0084144	0.0196951	0.670289	0.000171862	0.0110796	0.98766	-0.00832187	0.0158832	0.601683
cg20679659	0.00791726	0.00732364	0.28273	-0.00336705	0.00411997	0.41607	-0.00399337	0.00590621	0.500793
cg20679767	-0.00267665	0.0115135	0.816725	0.00563979	0.00647703	0.38635	0.00246003	0.00928517	0.791695
cg20679849	0.000593171	0.024441	0.980695	-0.0110559	0.0137495	0.423584	-0.0110063	0.0197107	0.578043
cg20679906	-0.0110279	0.0193592	0.570419	0.0100903	0.0108907	0.356805	0.00251219	0.0156124	0.872546
cg20679955	-0.00319715	0.00367773	0.387116	0.00462498	0.00206893	0.0280096	0.00287623	0.00296593	0.33492
cg20680045	0.0160199	0.00889093	0.0751176	-0.00203233	0.00500167	0.685521	-0.0161072	0.00717016	0.0272698
cg20680046	-0.0114202	0.0343356	0.74025	0.0203943	0.0193158	0.294035	0.0212688	0.0276902	0.444557
cg20680141	-0.0505893	0.0209323	0.0177964	0.0311766	0.0117756	0.00966154	0.0378522	0.016881	0.0275452
cg20680148	-0.0022926	0.00284795	0.423067	0.0012551	0.00160214	0.435576	0.00286518	0.00229675	0.215643
cg20680157	0.0124981	0.0295242	0.673133	0.0229766	0.0166091	0.170173	0.000300106	0.02381	0.989973
cg20680163	-0.0056255	0.0227833	0.805571	-0.00520859	0.0128169	0.685482	0.0140996	0.0183738	0.444983
cg20680164	0.0335315	0.0144169	0.022408	-0.00347518	0.00811032	0.66938	-0.0181844	0.0116266	0.121525
cg20680166	0.00173525	0.00489746	0.723979	0.00252506	0.00275511	0.361997	0.00145998	0.0039496	0.71256
cg20680167	0.0233955	0.0117949	0.0505369	-0.00536178	0.00663533	0.421308	-0.0196429	0.0095121	0.0419659
cg20680174	-0.00131249	0.00855477	0.878429	0.00600733	0.00481255	0.215363	-0.00202193	0.00689906	0.770181
cg20680237	0.0138983	0.0126796	0.276125	-0.00275109	0.00713303	0.700695	-0.0129599	0.0102256	0.208475
cg20680265	0.0109555	0.0079018	0.169234	0.00062965	0.00444522	0.887694	-0.00430934	0.00637247	0.500722
cg20680284	0.00917085	0.0139202	0.511794	-0.00328476	0.00783091	0.675938	-0.00519282	0.011226	0.644855
cg20680290	-0.00138662	0.00984509	0.888327	-0.00178398	0.00553843	0.748161	0.00187883	0.00793965	0.813506
cg20680308	-0.00110412	0.00967187	0.909382	-0.00302875	0.00544099	0.579226	0.00165658	0.00779995	0.832317
cg20680322	-0.0221147	0.0192247	0.253237	0.019097	0.010815	0.0810235	0.00795969	0.0155039	0.609005
cg20680460	-0.0135399	0.00391817	0.000859073	0.00471713	0.0022042	0.035215	0.00697401	0.00315984	0.0300036
cg20680592	0.00230904	0.0031019	0.458691	-0.00179338	0.001745	0.306994	-0.000692543	0.00250155	0.782571
cg20680664	0.00196843	0.00229492	0.393451	0.000628403	0.00129103	0.62769	-0.000901478	0.00185076	0.627451
cg20680669	0.00297424	0.0128156	0.817034	-0.00378755	0.00720953	0.600706	-0.00386768	0.0103353	0.709171
cg20680674	0.00046638	0.00288501	0.87196	0.00183347	0.00162298	0.261784	-0.000972369	0.00232664	0.677053
cg20680720	0.00059292	0.00461061	0.897979	0.000292705	0.00259374	0.910415	-0.000401045	0.00371826	0.914363
cg20680754	-0.00186086	0.00257546	0.471949	0.00107389	0.00144885	0.460612	0.00146316	0.002077	0.483074
cg20680773	0.00620824	0.0119758	0.605527	-0.0160481	0.00673708	0.0194483	-0.0027037	0.00965798	0.7802
cg20680797	0.0361365	0.0358563	0.316403	-0.0285137	0.0201712	0.161136	-0.0255105	0.0289165	0.380151
cg20680798	0.0126096	0.00953864	0.189732	-0.000189472	0.00536603	0.971916	-0.00879783	0.0076925	0.255964
cg20680802	0.0176547	0.0291208	0.545959	-0.0306053	0.0163822	0.0651784	-0.00260498	0.0234847	0.91194
cg20680807	0.0186252	0.00743819	0.0141906	-0.00183609	0.00418441	0.661926	-0.0123955	0.00599858	0.041834
cg20680818	0.0217675	0.0150852	0.152703	-0.0014764	0.00848629	0.862299	-0.00263612	0.0121656	0.828971
cg20680819	-0.0108305	0.0104127	0.301232	0.00284584	0.00585776	0.628341	0.0118999	0.00839741	0.160112
cg20680872	-0.00103073	0.00311159	0.741268	0.0001115	0.00175045	0.94936	0.000116138	0.00250937	0.963194
cg20680898	0.00310268	0.0141353	0.826788	0.00394595	0.00795195	0.621017	-0.00144144	0.0113996	0.899677
cg20680906	-0.00664652	0.0291429	0.820142	-0.0178425	0.0163946	0.279531	0.00666513	0.0235025	0.777412
cg20680907	-0.00496697	0.0129902	0.703147	-0.00211955	0.00730773	0.772491	0.00802998	0.010476	0.445497
cg20681068	-0.00303351	0.00365141	0.408427	0.00341205	0.00205413	0.100384	0.00145011	0.00294471	0.623673
cg20681088	-0.00328896	0.0104123	0.752873	0.00837623	0.00585752	0.156383	0.00250697	0.00839707	0.76601
cg20681094	0.00693578	0.00941124	0.463172	-0.00372067	0.00529437	0.484126	-0.0109137	0.00758976	0.154119
cg20681165	0.00563871	0.00716843	0.433701	-0.00690571	0.00403266	0.0904604	-0.0066693	0.00578103	0.251876
cg20681184	0.0143208	0.00866414	0.102044	-0.00184822	0.00487408	0.70549	-0.00911578	0.00698726	0.195541
cg20681223	-0.0036413	0.00371451	0.329725	0.00181665	0.00208963	0.387096	0.0032367	0.0029956	0.282982
cg20681274	0.00852432	0.0108833	0.435658	-0.00794199	0.00612249	0.198078	-0.00829673	0.00877692	0.34719
cg20681307	-0.00761269	0.00924144	0.412384	0.00294638	0.00519885	0.572387	0.00449012	0.00745283	0.548464
cg20681321	-0.00237349	0.00727657	0.745088	-0.000729329	0.00409349	0.859015	0.00103711	0.00586824	0.860139
cg20681437	0.00203153	0.00779706	0.795069	-0.00022579	0.0043863	0.959067	-0.00081149	0.006288	0.89762
cg20681490	-0.0338378	0.01782	0.0609743	0.0166301	0.0100248	0.100822	0.0264587	0.0143711	0.0690946
cg20681626	-0.0130203	0.00929401	0.164875	0.00525293	0.00522842	0.317899	0.0134156	0.00749522	0.077034
cg20681653	0.00841603	0.00872534	0.337506	-0.00535392	0.00490851	0.278468	-0.00315438	0.00703661	0.655091
cg20681671	-0.0782292	0.0500285	0.121605	0.053444	0.0281439	0.0609629	0.0474607	0.0403458	0.24274
cg20681688	-0.0134685	0.0842635	0.873388	0.0265736	0.0474031	0.576553	0.0589256	0.0679549	0.388313
cg20681708	0.0146299	0.00872624	0.0973066	0.00072307	0.00490901	0.883249	-0.0118136	0.00703734	0.0968832
cg20681735	0.00108063	0.00302527	0.721826	0.00164238	0.00170189	0.337265	-0.000351245	0.00243975	0.885867
cg20681783	-0.00388626	0.0179004	0.828647	0.00539483	0.01007	0.593542	0.000164041	0.0144359	0.99096
cg20681789	0.00533078	0.0108605	0.624805	-0.00133926	0.00610969	0.827017	-0.00571509	0.00875857	0.51583
cg20681798	-0.0101295	0.0107333	0.347974	0.00612305	0.00603809	0.313427	0.00496842	0.00865593	0.56749
cg20681877	0.0438299	0.0260375	0.0959787	-0.0114288	0.0146476	0.43741	-0.0285086	0.0209981	0.178161
cg20681913	0.000269918	0.017328	0.987608	-0.00333628	0.00974798	0.733005	0.000167297	0.0139743	0.990476
cg20681931	0.00854685	0.00499297	0.0905846	-0.000145292	0.00280884	0.958868	-0.00331409	0.00402662	0.412785
cg20681937	0.000766276	0.00830456	0.926699	-0.000836173	0.00467179	0.858377	-0.00432027	0.00669727	0.520613
cg20681948	-0.0135831	0.0155355	0.384406	0.0096327	0.00873964	0.273492	0.000881793	0.0125288	0.944055
cg20681975	8.72894e-05	0.0021898	0.968297	-0.00170784	0.00123189	0.169264	0.000209293	0.00176598	0.90594
cg20681985	0.01377	0.010005	0.17234	-0.0117602	0.0056284	0.0396582	-0.00666794	0.00806861	0.410888
cg20682073	-0.000407041	0.00884729	0.963412	0.000570171	0.00497711	0.909065	0.0055359	0.00713496	0.439971
cg20682079	-0.0371711	0.0238032	0.122098	0.0265212	0.0133907	0.050874	0.0283118	0.0191963	0.143945
cg20682143	0.0122608	0.0175525	0.486758	-0.0133419	0.00987432	0.180227	-0.014873	0.0141554	0.296377
cg20682146	-0.0200659	0.0130421	0.127629	0.0122759	0.00733694	0.097973	0.012985	0.0105179	0.220397
cg20682200	0.00264621	0.0381501	0.944863	0.0235282	0.0214617	0.276049	-0.00421204	0.0307665	0.891431
cg20682222	-0.00652892	0.00698474	0.35257	0.000584334	0.00392932	0.882134	0.00849868	0.0056329	0.135069
cg20682236	-0.0078642	0.0138716	0.572256	0.00375578	0.00780356	0.631547	0.0134535	0.0111868	0.232464
cg20682259	-0.0277857	0.0194357	0.156492	0.011563	0.0109337	0.293257	0.00317452	0.0156741	0.839984
cg20682318	0.00736829	0.0106947	0.49272	-0.000680436	0.00601638	0.91022	-0.0128135	0.00862481	0.141068
cg20682326	-0.0127238	0.0101737	0.21449	0.00596966	0.00572327	0.299883	0.00956513	0.00820462	0.246947
cg20682376	-0.0138763	0.00830097	0.0982704	-0.00117656	0.00466977	0.801686	0.0166224	0.00669438	0.0149917
cg20682390	-0.0081422	0.00675555	0.231447	0.000161207	0.00380039	0.966264	0.00835871	0.00544806	0.128681
cg20682517	0.00100796	0.0121544	0.934102	0.00863917	0.00683755	0.209868	0.00080462	0.009802	0.93477
cg20682563	0.0251247	0.0154532	0.107681	-0.0192985	0.00869331	0.0290853	-0.0239278	0.0124623	0.0582101
cg20682639	0.000527206	0.010205	0.95892	0.00118071	0.0057409	0.837543	0.00538408	0.00822989	0.514742
cg20682650	-0.0241483	0.0144897	0.099277	0.0162118	0.00815127	0.0499323	0.0100968	0.0116853	0.389986
cg20682675	0.0230532	0.0368955	0.53376	-0.0326716	0.0207558	0.119181	-0.0195929	0.0297546	0.512007
cg20682699	0.00714701	0.00918498	0.438659	-0.0096935	0.00516708	0.0640862	-0.00175504	0.0074073	0.813278
cg20682720	0.00743323	0.0132106	0.575139	0.00579968	0.00743171	0.437325	-0.000921294	0.0106538	0.931291
cg20682742	-0.00597196	0.0216323	0.783167	-0.00943909	0.0121694	0.440115	0.01958	0.0174456	0.264875
cg20682754	0.00360589	0.0173559	0.835912	0.00482044	0.00976371	0.622785	-0.0138963	0.0139968	0.323617
cg20682764	-0.00258144	0.0126073	0.838251	0.00950753	0.00709235	0.183644	0.0019208	0.0101673	0.850606
cg20682769	0.0170484	0.0107566	0.116697	-0.0113523	0.00605122	0.0640839	-0.0101591	0.00867475	0.244827
cg20682816	-0.000794483	0.0128769	0.950948	0.00707411	0.00724398	0.331563	0.000830086	0.0103846	0.936478
cg20682842	0.00560883	0.0251041	0.823742	0.00208922	0.0141225	0.882744	-0.0105581	0.0202454	0.60337
cg20682877	-0.0144973	0.0130829	0.270941	0.0116686	0.00735991	0.116584	0.0173408	0.0105508	0.103963
cg20682895	-0.0174352	0.00869869	0.048216	-0.00626065	0.00489352	0.204246	0.0158444	0.00701512	0.0264678
cg20682905	0.00687715	0.00835211	0.412583	8.75788e-05	0.00469854	0.985172	-0.00594726	0.00673562	0.37975
cg20682981	0.00141198	0.00986267	0.886499	0.00229955	0.00554833	0.679582	-0.00315132	0.00795383	0.692949
cg20682991	0.00159123	0.00777613	0.838351	-0.00217226	0.00437452	0.620774	-0.00207744	0.00627112	0.741256
cg20683035	0.00356684	0.00815481	0.662937	0.00877547	0.00458755	0.0591297	-0.00414998	0.00657651	0.529713
cg20683039	0.0299953	0.0161603	0.066902	-0.0172623	0.00909108	0.0609815	-0.0176916	0.0130326	0.178219
cg20683057	-0.0171104	0.0155859	0.275384	0.00789438	0.00876795	0.370468	0.0170476	0.0125693	0.178599
cg20683075	-0.00576397	0.00914325	0.53012	-0.00669482	0.00514361	0.196576	0.00298727	0.00737364	0.686401
cg20683108	0.000373174	0.0142899	0.979227	0.00468117	0.00803888	0.561895	-0.0084953	0.0115242	0.463047
cg20683151	-0.0103395	0.00902573	0.255193	0.000755477	0.0050775	0.882072	0.00608346	0.00727887	0.405628
cg20683207	0.002687	0.00999303	0.788668	-0.00221932	0.00562166	0.693994	-0.00350694	0.00805896	0.664549
cg20683221	0.00108641	0.00255231	0.671432	0.000688414	0.00143582	0.632845	0.000470394	0.00205833	0.819782
cg20683223	-0.00160808	0.00244592	0.512665	-0.000721708	0.00137597	0.60129	0.00103633	0.00197253	0.600687
cg20683250	-0.00864282	0.0100716	0.393231	0.0137749	0.00566587	0.0171494	0.0083985	0.00812234	0.304069
cg20683267	-0.000483977	0.0119467	0.96778	-0.000745261	0.00672072	0.911965	-0.00589863	0.00963451	0.542014
cg20683424	-0.0146191	0.0147366	0.324	-0.0032703	0.0082902	0.694216	0.0191026	0.0118845	0.111683
cg20683445	-0.000171105	0.00838902	0.983775	0.00934187	0.00471931	0.0509962	-0.00245474	0.00676539	0.717627
cg20683454	0.00167918	0.00867081	0.846905	-0.0131513	0.00487783	0.00845578	0.00350107	0.00699264	0.617891
cg20683482	-0.00895401	0.0134258	0.506627	-0.00342961	0.00755282	0.650926	0.0143811	0.0108274	0.187663
cg20683504	0.0143962	0.0125683	0.255242	-0.0123097	0.00707038	0.0852974	-0.00995025	0.0101358	0.329035
cg20683558	-0.0593425	0.0443821	0.184763	0.0161582	0.0249675	0.519267	0.0424334	0.0357923	0.239106
cg20683565	-0.00376674	0.00455277	0.410354	0.00340699	0.00256119	0.186999	0.00324439	0.00367161	0.379382
cg20683593	-0.00706912	0.0049653	0.158193	0.00460274	0.00279327	0.103086	0.00459304	0.00400431	0.254589
cg20683656	-0.00751444	0.012097	0.536141	0.00798826	0.00680524	0.243737	0.00945027	0.00975568	0.335446
cg20683681	-0.00289032	0.0159432	0.856573	-0.0106921	0.00896898	0.236533	0.00273704	0.0128575	0.831934
cg20683754	-0.000617279	0.00365239	0.866193	-0.000677756	0.00205468	0.742318	-0.000313344	0.0029455	0.915531
cg20683765	0.00339774	0.0116311	0.770902	-0.00639399	0.00654315	0.331242	-0.00571215	0.00937996	0.544166
cg20683770	-0.00643022	0.00661256	0.333598	0.00243519	0.00371995	0.514475	0.00473133	0.00533275	0.377463
cg20683799	-0.00522259	0.00700248	0.457833	0.00404	0.0039393	0.308008	0.00347682	0.0056472	0.539757
cg20683802	0.00408142	0.0282967	0.885655	0.0162211	0.0159186	0.311092	-0.0152107	0.0228201	0.506865
cg20683809	0.0124447	0.0221296	0.575355	-0.0113931	0.0124492	0.362691	-0.0166723	0.0178466	0.352846
cg20683815	-0.0020779	0.00485068	0.669463	0.00545765	0.00272879	0.0486899	0.000183703	0.00391186	0.962655
cg20683852	-0.00854929	0.0130854	0.515298	0.00621933	0.00736132	0.400558	0.0134411	0.0105529	0.206243
cg20683916	0.0209463	0.0105022	0.0493052	-0.00885718	0.00590809	0.137537	-0.0166988	0.00846957	0.0519051
cg20683951	0.0139002	0.0177321	0.435278	-0.00483646	0.00997535	0.629036	-0.0114059	0.0143002	0.427322
cg20683960	-0.00309493	0.0167492	0.853841	-0.0149149	0.00942237	0.117152	0.00765746	0.0135075	0.572273
cg20684047	0.00341459	0.0144973	0.814362	-0.00568659	0.00815559	0.487541	0.01313	0.0116915	0.264581
cg20684062	-0.00454893	0.00821619	0.581269	-0.00494903	0.00462208	0.28732	0.00922018	0.00662601	0.167701
cg20684110	-0.00526024	0.0077266	0.497851	0.00684719	0.00434666	0.118908	0.00195572	0.00623118	0.754396
cg20684112	0.00165813	0.00363154	0.649129	-0.00112315	0.00204295	0.583918	-0.0016396	0.00292868	0.577059
cg20684174	0.00803207	0.018649	0.667779	0.0113026	0.0104912	0.284373	-0.0142772	0.0150396	0.345156
cg20684180	-0.0101541	0.0131629	0.442599	0.00210694	0.00740491	0.776694	0.00331962	0.0106153	0.75526
cg20684197	0.0205865	0.0322147	0.524516	0.00423982	0.0181227	0.815586	-0.0237235	0.0259798	0.363745
cg20684222	0.0189818	0.00893738	0.0365875	-0.00667151	0.0050278	0.188087	-0.0130359	0.00720762	0.0740456
cg20684251	0.0229241	0.02337	0.329418	0.00648476	0.013147	0.623108	-0.0343754	0.0188469	0.0716776
cg20684253	0.0152837	0.0169554	0.369918	-0.0249181	0.00953837	0.0106291	-0.00810767	0.0136738	0.554798
cg20684264	-0.00952763	0.0071345	0.185301	0.00273408	0.00401357	0.497592	0.00803498	0.00575367	0.166201
cg20684312	0.00958951	0.0103361	0.356153	-0.00396992	0.00581464	0.496623	-0.00714204	0.0083356	0.393958
cg20684340	-0.0130555	0.0275548	0.636856	0.0246742	0.0155012	0.11515	0.00543705	0.0222218	0.8073
cg20684347	0.00304791	0.0090299	0.736545	-0.00648751	0.00507984	0.205042	-0.00350856	0.00728223	0.631188
cg20684375	0.0355643	0.0235129	0.134105	-0.00514859	0.0132274	0.698074	-0.0362866	0.0189622	0.0590331
cg20684399	-0.00196543	0.00322588	0.54397	-0.000333901	0.00181474	0.854457	0.00141441	0.00260154	0.588082
cg20684491	-0.019107	0.0560683	0.734109	0.0503244	0.0315417	0.114315	0.0262774	0.0452167	0.562682
cg20684514	-0.00740166	0.0156051	0.636494	0.00375698	0.00877875	0.669761	0.0123883	0.0125848	0.327719
cg20684528	-0.00171013	0.00205745	0.408197	0.000457028	0.00115744	0.693934	0.00263597	0.00165925	0.115852
cg20684606	-0.0105876	0.00771213	0.173409	0.00163364	0.00433852	0.707451	0.00416954	0.0062195	0.504422
cg20684615	-0.0119155	0.0128248	0.355468	-0.00443197	0.00721468	0.540659	0.00477752	0.0103426	0.645316
cg20684661	0.000115411	0.0197382	0.995348	0.0208961	0.0111039	0.0632753	-0.00863647	0.015918	0.588853
cg20684672	-0.000259705	0.0046503	0.955595	-0.00330819	0.00261607	0.209482	-0.00146864	0.00375027	0.696328
cg20684696	0.0158718	0.00670501	0.020197	-0.00676178	0.00377195	0.0765871	-0.00918525	0.0054073	0.093038
cg20684727	0.00123653	0.00670438	0.85411	0.00454098	0.0037716	0.231935	0.0010538	0.0054068	0.845935
cg20684783	-0.000150503	0.00947772	0.987368	-0.0110369	0.00533177	0.0414848	-0.00311913	0.00764338	0.684239
cg20684796	0.0139667	0.0170092	0.413871	-0.00554954	0.00956868	0.56347	-0.0126271	0.0137172	0.359902
cg20684865	-0.0195945	0.0319032	0.540733	0.0236329	0.0179474	0.191449	0.0231572	0.0257286	0.370633
cg20684879	0.000333477	0.00416604	0.936388	0.000758661	0.00234364	0.746952	0.00199044	0.00335973	0.555128
cg20684880	0.0180468	0.0107705	0.0974967	-0.00496782	0.00605903	0.414564	-0.0128089	0.00868595	0.143995
cg20684937	0.00517355	0.0158416	0.744788	0.00256698	0.0089118	0.774015	-0.0135716	0.0127756	0.291103
cg20684948	0.0112839	0.0125514	0.371186	0.00137656	0.00706092	0.845894	-0.00506395	0.0101222	0.61817
cg20684965	0.0135659	0.0114962	0.241278	-0.0039772	0.00646727	0.540215	-0.0236955	0.00927119	0.0123725
cg20684973	-0.000232665	0.00326062	0.943282	0.000471713	0.00183429	0.797674	0.00205836	0.00262955	0.435931
cg20684975	-0.00211283	0.00798998	0.792085	0.00869725	0.00449483	0.0563226	0.00132281	0.00644358	0.837835
cg20685054	-0.0267495	0.0113804	0.0210646	0.00263238	0.00640214	0.681981	0.02211	0.00917781	0.018153
cg20685067	-0.00957151	0.0118948	0.42325	0.0016474	0.00669153	0.806127	0.000726295	0.00959267	0.939825
cg20685071	0.0298575	0.0163016	0.070519	-0.00621175	0.00917062	0.500021	-0.0180686	0.0131466	0.172932
cg20685073	-0.014052	0.00801866	0.0833082	-0.00240168	0.00451096	0.595831	0.0150604	0.00646671	0.0222372
cg20685139	0.0024603	0.00651804	0.706773	-0.00428163	0.00366677	0.246199	-0.00202116	0.00525652	0.701564
cg20685215	-0.00193505	0.00478801	0.687121	0.00434732	0.00269353	0.110238	-0.00165152	0.00386133	0.669946
cg20685233	-0.0228452	0.0160527	0.158357	0.0369098	0.00903058	9.86059e-05	0.0113603	0.0129458	0.382674
cg20685241	0.00954043	0.0142522	0.505055	0.0011936	0.00801771	0.882009	-0.0152846	0.0114938	0.187139
cg20685276	-0.011593	0.00720321	0.111232	0.00178382	0.00405222	0.660904	0.00628212	0.00580908	0.282564
cg20685334	0.0111832	0.0071824	0.123181	0.00210171	0.00404052	0.604306	-0.0117604	0.0057923	0.0454472
cg20685520	0.0052653	0.0403348	0.896448	-0.000149592	0.0226907	0.994755	-0.00813695	0.0325283	0.803075
cg20685554	0.000851566	0.00637054	0.893977	-0.00504235	0.00358379	0.163078	0.00380364	0.00513757	0.461123
cg20685600	-0.00442377	0.00899391	0.624084	0.00161572	0.0050596	0.750254	0.00259908	0.00725321	0.720981
cg20685672	0.0486768	0.0710512	0.495148	-0.123614	0.0399704	0.00268389	-0.0229662	0.0572998	0.689568
cg20685674	-0.00160619	0.00891849	0.857505	0.000617549	0.00501717	0.902329	-0.000601408	0.00719238	0.933557
cg20685713	-0.00635616	0.0149583	0.671966	0.0117878	0.00841492	0.164909	0.00407477	0.0120633	0.736359
cg20685792	0.0195968	0.0111302	0.0818874	-0.000257665	0.00626138	0.967272	-0.0142768	0.00897603	0.115425
cg20685832	0.00883439	0.0249342	0.723985	0.00105871	0.0140269	0.940013	-0.00739802	0.0201084	0.713857
cg20685870	0.0207162	0.030048	0.492426	-0.00833391	0.0169037	0.623269	-0.00247058	0.0242324	0.919034
cg20685897	-0.00264247	0.00492824	0.593228	-0.000404026	0.00277242	0.884479	0.000460776	0.00397441	0.907977
cg20685898	0.0161133	0.0187248	0.391917	0.00287964	0.0105338	0.78523	-0.0104029	0.0151007	0.492763
cg20685981	-3.6327e-06	0.0270087	0.999893	-0.01379	0.015194	0.366656	0.00152224	0.0217814	0.944448
cg20686001	0.0121328	0.019587	0.53729	0.00638936	0.0110188	0.563544	-0.000239655	0.0157961	0.987931
cg20686064	0.0296457	0.045603	0.517392	-0.0212469	0.0256543	0.409877	-0.0204291	0.0367768	0.580019
cg20686096	-0.00526501	0.0108568	0.628959	0.00337458	0.00610757	0.582039	0.000142268	0.00875553	0.987074
cg20686125	0.0146905	0.0248592	0.556124	-0.00888185	0.0139847	0.527062	-0.0158933	0.0200479	0.43012
cg20686164	0.0166613	0.0118433	0.16313	-0.00588994	0.00666257	0.379172	-0.0136671	0.00955116	0.156114
cg20686176	-0.00134938	0.00746579	0.857001	-0.00231804	0.00419994	0.582451	0.00326587	0.00602084	0.588944
cg20686201	-0.0106266	0.018845	0.574309	0.0153956	0.0106014	0.150121	0.0168366	0.0151977	0.271056
cg20686203	0.0176103	0.0138622	0.207413	-0.00335186	0.00779827	0.668413	-0.0120636	0.0111792	0.283592
cg20686207	0.0330138	0.0690973	0.634029	-0.0203294	0.0388712	0.60234	-0.0317939	0.055724	0.569804
cg20686234	-0.00274522	0.00250609	0.276426	-0.00170282	0.00140982	0.230462	0.00186594	0.00202105	0.35849
cg20686257	0.0082545	0.0149189	0.581517	-0.00554788	0.00839277	0.510381	0.00429917	0.0120315	0.721733
cg20686277	0.00261822	0.00517098	0.613935	-0.00196599	0.00290897	0.500979	-0.00238129	0.00417017	0.569487
cg20686279	0.00554551	0.00417602	0.187752	-0.00282659	0.00234925	0.232244	-0.00257204	0.00336778	0.447148
cg20686313	-0.000753655	0.0027322	0.783339	-0.000746123	0.00153702	0.628616	-0.000692404	0.0022034	0.754106
cg20686347	2.35771e-05	0.00290515	0.993544	-0.00104913	0.00163431	0.522641	0.00118074	0.00234288	0.615588
cg20686403	0.0335281	0.0174206	0.0576217	0.0136292	0.0098001	0.167941	-0.0337417	0.014049	0.0184976
cg20686408	-0.000457283	0.0141474	0.97429	-0.00079751	0.00795871	0.920417	-0.00528674	0.0114092	0.644281
cg20686428	0.00314104	0.00943037	0.739896	-0.00365745	0.00530513	0.492439	9.35975e-05	0.00760519	0.990209
cg20686432	-0.0038813	0.00443636	0.384103	0.000359259	0.00249571	0.88588	0.00204478	0.00357774	0.569149
cg20686461	-0.0149778	0.00939995	0.114785	0.00596968	0.00528801	0.262113	0.018698	0.00758066	0.0156509
cg20686551	0.00251271	0.00347939	0.472172	-0.00142887	0.00195736	0.467397	0.000415702	0.00280598	0.882576
cg20686554	-0.00290056	0.0154641	0.851663	-0.000955317	0.00869945	0.912816	-0.00558802	0.0124711	0.655238
cg20686679	0.00391511	0.00762684	0.60905	-0.00196485	0.00429054	0.648158	0.00308109	0.00615072	0.617714
cg20686720	0.000386419	0.00442024	0.930543	0.00335982	0.00248664	0.180233	0.000179088	0.00356473	0.96005
cg20686742	0.0191972	0.0105584	0.0725575	-0.00379657	0.00593971	0.524422	-0.00443359	0.0085149	0.603939
cg20686755	-0.00157766	0.0112919	0.889215	0.00370563	0.00635235	0.561204	-0.00308343	0.00910644	0.735747
cg20686777	-0.0048758	0.0270353	0.857308	-0.00238126	0.0152089	0.875955	0.000919026	0.0218028	0.966477
cg20686828	0.0133059	0.00712008	0.0650976	-0.00699829	0.00400546	0.0842164	-0.00781612	0.00574204	0.177045
cg20686866	-0.00354402	0.00382586	0.356895	0.0007948	0.00215227	0.712833	0.00191991	0.00308539	0.535438
cg20686918	-0.00557487	0.00753171	0.461226	-0.00329951	0.00423702	0.438299	-9.12711e-05	0.006074	0.988046
cg20686963	0.00730572	0.00499793	0.147497	0.00131533	0.00281162	0.641113	-0.004122	0.00403062	0.309365
cg20687038	-0.000901856	0.00274428	0.743243	0.00021508	0.00154382	0.889529	0.00212907	0.00221314	0.338773
cg20687048	-0.0110837	0.0131392	0.401283	0.0107617	0.00739157	0.149091	0.00798692	0.0105962	0.453081
cg20687051	0.00502063	0.012279	0.683656	0.00647701	0.00690763	0.351076	-0.0080471	0.00990246	0.418697
cg20687094	0.0141138	0.00704547	0.0483365	-0.00361453	0.00396348	0.36437	-0.00233241	0.00568187	0.682472
cg20687098	-0.0175798	0.0144646	0.22759	0.00820415	0.00813716	0.316204	0.0101163	0.0116651	0.388258
cg20687121	0.0100648	0.00935573	0.285065	-0.00253966	0.00526314	0.630664	-0.00715329	0.007545	0.345774
cg20687152	-0.00474502	0.00899596	0.599248	0.00192435	0.00506075	0.704708	0.00360517	0.00725486	0.62052
cg20687183	0.0156168	0.0107233	0.148983	0.00508352	0.0060325	0.401767	-0.0179616	0.00864792	0.0408218
cg20687242	-0.00225705	0.00645146	0.727316	0.00315897	0.00362932	0.386532	0.00644501	0.00520283	0.218847
cg20687252	-0.000959686	0.00923259	0.917457	-0.00267503	0.00519387	0.607864	0.000296963	0.00744569	0.968279
cg20687255	-0.0498888	0.0420255	0.238492	0.0170607	0.0236418	0.472501	0.0386205	0.0338918	0.257686
cg20687262	-0.00129896	0.013824	0.925359	-0.00615981	0.00777682	0.430523	0.00145773	0.0111485	0.896277
cg20687345	0.0148569	0.0142718	0.300828	-0.00472218	0.0080287	0.557983	-0.0115209	0.0115096	0.319676
cg20687414	-0.0274469	0.0100039	0.00741083	0.0104209	0.00562778	0.0675419	0.0191333	0.00806774	0.0199717
cg20687460	0.00128616	0.00726775	0.859954	0.00390564	0.00408853	0.342152	-0.0058903	0.00586113	0.31776
cg20687462	0.000452881	0.00324224	0.889242	0.00172128	0.00182395	0.347993	-0.00135987	0.00261473	0.604359
cg20687533	-0.0319329	0.025301	0.210358	0.0121229	0.0142333	0.396757	0.0118777	0.0204042	0.562028
cg20687553	-0.0130354	0.0132572	0.328266	0.00405541	0.00745794	0.588023	0.000672324	0.0106914	0.950006
cg20687573	-0.0280695	0.0225877	0.217399	0.00168693	0.0127069	0.8947	0.011259	0.018216	0.538173
cg20687587	-0.00899837	0.0107932	0.406782	0.00455491	0.00607179	0.45522	0.0035674	0.00870424	0.68295
cg20687616	-0.00233282	0.0164986	0.887893	-0.0126306	0.00928144	0.17716	0.00930973	0.0133054	0.486029
cg20687651	-0.00687608	0.0212863	0.747467	0.0124466	0.0119748	0.301566	0.0126922	0.0171665	0.461725
cg20687674	0.014618	0.0114292	0.204373	-0.00354044	0.00642956	0.583317	-0.0110047	0.00921713	0.235825
cg20687784	0.00243688	0.0126673	0.847906	0.000457812	0.00712606	0.948926	0.00125868	0.0102156	0.90223
cg20687793	-0.012637	0.0116643	0.281699	-0.00199599	0.00656183	0.761733	0.00172141	0.00940674	0.855236
cg20687825	-0.00364222	0.0134178	0.786705	0.0144953	0.00754827	0.0581679	-0.0125475	0.0108209	0.249474
cg20687848	-0.0043311	0.0110831	0.696936	-0.00179299	0.00623491	0.774374	0.00367485	0.00893809	0.682001
cg20687875	0.00648952	0.0189449	0.732785	-0.00830765	0.0106576	0.437848	-0.00417694	0.0152783	0.785216
cg20687924	-0.00827265	0.0141441	0.560177	-0.000699253	0.0079569	0.930179	0.0197721	0.0114067	0.086654
cg20687940	0.0108676	0.0105462	0.305713	-0.00985807	0.00593286	0.100276	-0.0115998	0.00850508	0.176212
cg20687967	0.0105196	0.0212699	0.622175	-0.00869965	0.0119656	0.469189	-0.00714285	0.0171533	0.678158
cg20687992	0.00174416	0.0139604	0.900869	-0.00845907	0.00785351	0.28448	-0.000664456	0.0112584	0.953076
cg20688114	0.00494899	0.0089947	0.583617	-0.00380118	0.00506004	0.454598	-0.00199745	0.00725384	0.783705
cg20688157	-0.00923746	0.00828296	0.267892	0.0079791	0.00465964	0.0904717	0.00827042	0.00667985	0.219083
cg20688185	0.00667076	0.0132548	0.616074	-0.000975734	0.00745657	0.896199	0.00431113	0.0106894	0.687734
cg20688271	-0.00292592	0.0113687	0.797518	-0.00264121	0.00639557	0.680665	0.00666962	0.0091684	0.468945
cg20688289	0.00219036	0.0098429	0.824433	0.00765361	0.0055372	0.170527	0.000103457	0.00793788	0.989632
cg20688297	0.00177003	0.00246984	0.475551	-0.00108352	0.00138943	0.437656	-0.000573238	0.00199182	0.774204
cg20688340	0.00193296	0.00824171	0.815135	0.0042572	0.00463644	0.361109	0.000831464	0.00664659	0.900743
cg20688401	-0.00260184	0.0126736	0.837832	-0.00291175	0.00712964	0.684006	-0.00340918	0.0102207	0.739537
cg20688475	-0.00403153	0.00421722	0.3418	-0.000571139	0.00237243	0.810336	0.00369985	0.00340101	0.279729
cg20688518	0.0150595	0.00758702	0.050381	-0.0107066	0.00426814	0.0140236	-0.00933899	0.00611861	0.130642
cg20688557	0.0302925	0.0235097	0.201065	-0.024937	0.0132256	0.0627767	-0.0260144	0.0189596	0.173643
cg20688651	-0.0163582	0.0221393	0.462018	-0.00959892	0.0124546	0.443015	0.017188	0.0178544	0.338441
cg20688709	0.0019537	0.00308571	0.528338	0.00279288	0.00173589	0.111346	-0.00223954	0.00248849	0.370684
cg20688738	-0.025819	0.022028	0.244433	0.0129966	0.012392	0.297248	0.00513166	0.0177647	0.773385
cg20688791	-0.0091352	0.0146105	0.533484	0.00841797	0.00821928	0.308659	0.012219	0.0117828	0.302665
cg20688847	-0.00785046	0.0170704	0.646772	0.00478725	0.0096031	0.619412	0.0158077	0.0137666	0.254079
cg20688899	0.00321715	0.0192716	0.867816	-0.00423479	0.0108414	0.697061	-0.0158867	0.0155418	0.309591
cg20688917	-0.0259641	0.0368261	0.482708	0.0527289	0.0207168	0.0127262	0.0165965	0.0296987	0.577747
cg20688928	0.0213437	0.0179475	0.23766	0.00188276	0.0100965	0.852515	0.00103327	0.0144739	0.943256
cg20688951	-0.00132994	0.00764211	0.862258	0.00312009	0.00429913	0.469986	0.00259364	0.00616304	0.674935
cg20688967	-0.00241404	0.00377043	0.523729	-0.00137981	0.00212109	0.517112	0.00401135	0.0030407	0.190638
cg20688987	-0.00135359	0.00291196	0.643236	0.00123248	0.00163815	0.453912	0.0012894	0.00234837	0.584404
cg20688993	-0.00132081	0.00498589	0.79172	0.00065172	0.00280485	0.816821	0.0018278	0.00402091	0.650574
cg20689034	-0.000615222	0.0274785	0.98219	0.0188768	0.0154582	0.225406	0.0134693	0.0221602	0.54493
cg20689037	-0.00456836	0.00818915	0.57841	-0.0039448	0.00460687	0.394247	0.00220062	0.0066042	0.739793
cg20689043	0.00141417	0.0071065	0.842741	0.00299321	0.00399782	0.456099	0.000693128	0.00573109	0.904023
cg20689054	-0.00230146	0.00329289	0.486512	0.00100628	0.00185244	0.588403	0.0011475	0.00265558	0.666757
cg20689135	-0.0248671	0.0154224	0.110582	0.0142255	0.00867599	0.104776	0.0162747	0.0124375	0.194225
cg20689160	-0.00219801	0.0073343	0.765145	-0.00380116	0.00412597	0.359513	0.00722485	0.0059148	0.225278
cg20689167	-0.00451364	0.00813278	0.580357	-0.00725089	0.00457516	0.116716	0.00827156	0.00655874	0.210705
cg20689197	0.00817152	0.0174326	0.640448	0.00177442	0.00980682	0.856847	0.00579312	0.0140586	0.681326
cg20689224	0.00628814	0.0145455	0.666612	-0.00504826	0.00818267	0.53892	0.00640535	0.0117303	0.586461
cg20689228	0.0100555	0.0085049	0.240374	-0.00262508	0.0047845	0.584674	-0.00452992	0.00685884	0.510751
cg20689232	-0.00845839	0.014543	0.562368	0.000876344	0.0081813	0.91495	0.0195028	0.0117283	0.10002
cg20689267	0.0127456	0.0091502	0.167275	0.000336749	0.00514752	0.947994	-0.00311969	0.00737925	0.673534
cg20689294	0.00883392	0.0154188	0.568203	-0.00208035	0.00867396	0.811033	-0.0115315	0.0124346	0.356361
cg20689362	0.00976768	0.00692534	0.162063	-0.00407688	0.00389591	0.298319	-0.0054626	0.00558499	0.330808
cg20689476	0.000125209	0.00884451	0.988738	0.00220196	0.00497555	0.65921	-0.0012545	0.00713272	0.860807
cg20689531	0.00543611	0.0159591	0.734225	-0.00331508	0.00897793	0.712862	-0.00941556	0.0128704	0.466443
cg20689541	0.00368235	0.00750047	0.624728	-0.00275168	0.00421945	0.516069	-0.00370457	0.00604881	0.541877
cg20689554	0.00756445	0.02736	0.782852	-0.00950909	0.0153916	0.538352	0.0127648	0.0220647	0.564443
cg20689584	-0.00344348	0.00858917	0.689493	-0.00696935	0.0048319	0.152875	0.00228568	0.0069268	0.74223
cg20689626	0.00580341	0.00715091	0.419309	-0.000866452	0.0040228	0.829983	-0.00353776	0.0057669	0.541211
cg20689647	-0.00174063	0.01278	0.891986	-0.000421211	0.0071895	0.953419	0.00648628	0.0103065	0.530816
cg20689661	-0.0189981	0.0192918	0.327528	0.0193379	0.0108527	0.0783456	0.0101977	0.015558	0.513941
cg20689675	-0.0059584	0.0123805	0.63156	-0.00459738	0.00696477	0.510981	0.00995575	0.00998438	0.32153
cg20689681	0.000705849	0.00841577	0.933355	-0.00043155	0.00473436	0.927586	-0.00369916	0.00678696	0.587154
cg20689730	0.0116484	0.0131184	0.377077	-0.000596993	0.00737987	0.935716	-0.0101041	0.0105794	0.342249
cg20689742	0.0110011	0.0176856	0.53558	0.00743301	0.00994916	0.457065	-0.0181489	0.0142627	0.206674
cg20689780	0.00374486	0.00457419	0.415252	-0.00146209	0.00257325	0.571404	-0.00424742	0.00368889	0.252793
cg20689823	0.00356145	0.00646411	0.583108	0.00595349	0.00363644	0.105291	-0.00271861	0.00521303	0.603372
cg20689859	0.01366	0.0068759	0.0501822	-0.000546209	0.00386809	0.888039	-0.0115318	0.00554512	0.0405719
cg20689962	0.0046803	0.0256295	0.855536	-0.00539204	0.0144181	0.709352	0.00585549	0.0206691	0.777638
cg20690001	-0.00518188	0.00870436	0.553211	-0.000935358	0.00489671	0.848967	0.00584616	0.0070197	0.407279
cg20690028	0.00430097	0.0183859	0.815604	0.000881046	0.0103432	0.932317	0.00530715	0.0148275	0.721285
cg20690039	0.00235825	0.00620227	0.704728	1.84124e-05	0.00348914	0.995802	0.00143034	0.00500187	0.775604
cg20690062	0.000204693	0.00934668	0.982579	-0.00333509	0.00525805	0.5276	0.00229102	0.0075377	0.761915
cg20690085	0.0445621	0.0280519	0.115873	-0.0369557	0.0157808	0.0215295	-0.0256541	0.0226227	0.259984
cg20690125	-0.00557885	0.00438547	0.206799	0.00270434	0.00246708	0.276101	0.0035956	0.0035367	0.312202
cg20690128	0.00473699	0.0095446	0.620963	0.00150728	0.00536939	0.77961	-0.00128155	0.00769732	0.868165
cg20690132	0.00284714	0.00766363	0.711179	-0.000834411	0.00431123	0.846995	-0.0024754	0.00618039	0.689775
cg20690235	-0.00398467	0.011072	0.719825	-0.00584584	0.00622865	0.350626	-0.00427587	0.00892911	0.633262
cg20690303	-0.000216768	0.00431729	0.960074	0.000634784	0.00242873	0.794443	0.00068908	0.00348171	0.843585
cg20690400	-0.00126735	0.0116759	0.913819	-0.00317712	0.00656834	0.629842	0.0113849	0.00941608	0.229981
cg20690420	-0.000468529	0.0306476	0.987839	-0.0212026	0.017241	0.222175	-0.00632927	0.024716	0.798508
cg20690458	-0.0236477	0.0159671	0.142297	0.00293229	0.0089824	0.744887	0.0123461	0.0128768	0.340383
cg20690483	0.00178022	0.00403477	0.660174	-0.000341387	0.00226979	0.880802	-0.00041292	0.00325387	0.899318
cg20690488	-0.0084116	0.0126365	0.507432	0.00126943	0.00710877	0.858698	0.0146703	0.0101908	0.153664
cg20690508	0.00352697	0.0087408	0.687589	0.000725142	0.00491721	0.88311	-0.000467346	0.00704908	0.947296
cg20690537	0.010583	0.00847469	0.215174	0.000850764	0.0047675	0.858794	-0.00614847	0.00683448	0.370861
cg20690695	0.0189619	0.0208463	0.365602	-0.00539752	0.0117272	0.646508	-0.0154618	0.0168116	0.360328
cg20690706	-0.0111264	0.0241919	0.646747	0.0173887	0.0136093	0.204831	0.00564519	0.0195097	0.773016
cg20690714	-0.00099178	0.0040403	0.806683	-0.00115677	0.0022729	0.612114	0.00291305	0.00325833	0.37383
cg20690737	-0.0213013	0.00837012	0.0127364	0.0113875	0.00470868	0.0177234	0.0132787	0.00675015	0.0524248
cg20690768	0.00777143	0.0122137	0.526299	-0.00204523	0.00687092	0.766686	-0.00124791	0.00984984	0.899482
cg20690774	-0.00139726	0.00394565	0.72412	0.000102785	0.00221965	0.963175	0.00120371	0.003182	0.70616
cg20690782	-0.0121831	0.0173347	0.484089	0.00550607	0.00975176	0.573817	0.00901188	0.0139797	0.520895
cg20690798	-0.00207092	0.00277037	0.456811	0.00290012	0.0015585	0.0662234	0.000689886	0.00223419	0.75824
cg20690809	-0.00950113	0.0109067	0.386139	0.00578924	0.00613567	0.348079	0.0181513	0.00879581	0.0421029
cg20690839	0.0107835	0.00904964	0.236737	0.00424004	0.00509095	0.407258	-0.004062	0.00729815	0.579278
cg20690915	0.0104867	0.00709495	0.14309	-0.0021108	0.00399132	0.59829	-0.00290548	0.00572178	0.612914
cg20690922	-0.00179066	0.0121589	0.883266	0.00763027	0.00684008	0.26777	-0.00350154	0.00980564	0.721906
cg20690937	0.000723032	0.01304	0.955912	0.00145954	0.00733574	0.842766	0.000492703	0.0105162	0.962741
cg20691057	-0.0013464	0.00966549	0.889543	0.00685798	0.0054374	0.210665	0.00278113	0.0077948	0.722131
cg20691101	0.000774466	0.00547859	0.887918	0.000459366	0.00308202	0.88187	0.00103097	0.00441825	0.816055
cg20691120	0.00193697	0.0038782	0.618752	0.00247131	0.00218171	0.26051	-0.000995111	0.0031276	0.751136
cg20691133	0.0145563	0.0155848	0.352945	0.00417237	0.00876735	0.635367	-0.0177726	0.0125685	0.160995
cg20691156	-0.00319513	0.00727972	0.661842	0.0035619	0.00409527	0.386881	-0.00141712	0.00587079	0.809839
cg20691168	0.0346485	0.0226382	0.129598	-0.0170445	0.0127353	0.184346	-0.0235781	0.0182568	0.20004
cg20691282	0.0232759	0.0119054	0.0538603	-0.0177093	0.00669745	0.00975065	-0.0198788	0.00960116	0.0414436
cg20691283	-0.00250948	0.00312055	0.423537	0.00242127	0.00175549	0.171434	0.00255487	0.00251659	0.312886
cg20691333	0.00344603	0.00877437	0.695496	-0.0108211	0.00493609	0.0310959	0.000766461	0.00707616	0.914
cg20691408	-0.000200985	0.00444695	0.964057	-0.00417854	0.00250167	0.098538	0.000366521	0.00358627	0.918838
cg20691469	0.0216053	0.00754292	0.00526379	-0.0119322	0.00424333	0.00611279	-0.0170613	0.00608305	0.00623997
cg20691507	-0.0104199	0.00661003	0.118653	-0.00100966	0.00371852	0.786649	0.00538372	0.00533071	0.315388
cg20691539	0.0381745	0.0120707	0.00216867	-0.00200198	0.00679044	0.768848	-0.0239649	0.00973447	0.0158423
cg20691577	-9.67995e-05	0.00214795	0.96416	0.00101312	0.00120835	0.40414	0.00132631	0.00173223	0.445997
cg20691580	0.00436423	0.00652607	0.505475	0.00553127	0.00367129	0.135614	0.00190958	0.005263	0.717631
cg20691595	-0.00136733	0.0109123	0.900581	0.0104859	0.00613883	0.0912637	-0.00262037	0.00880035	0.766615
cg20691608	-0.051009	0.0216273	0.0206408	0.0106486	0.0121666	0.383913	0.0346306	0.0174415	0.0503091
cg20691612	-0.00293143	0.0141	0.835803	0.000201722	0.00793209	0.979771	-0.00658464	0.0113711	0.564074
cg20691617	-0.0024238	0.00994272	0.807991	0.00553822	0.00559336	0.324915	-0.000887833	0.00801838	0.912096
cg20691648	-0.0171735	0.0138198	0.217407	0.00665397	0.00777446	0.394473	0.0197971	0.0111451	0.0792615
cg20691720	0.0150861	0.0131833	0.255698	0.0021769	0.00741639	0.769835	-0.0187308	0.0106318	0.0817039
cg20691722	0.00385741	0.00316384	0.226135	-0.00289116	0.00177985	0.107996	-0.00304468	0.00255151	0.236077
cg20691781	0.00943807	0.00787545	0.234085	-0.000581326	0.0044304	0.895917	-0.000998015	0.00635121	0.875509
cg20691837	-0.0178571	0.00981305	0.0723202	0.00570275	0.00552041	0.30452	0.0196515	0.00791381	0.0149859
cg20691869	-0.0178905	0.0236665	0.451774	0.00820415	0.0133138	0.539399	-0.00284642	0.019086	0.881799
cg20692011	3.81394e-05	0.00310041	0.990214	0.0022293	0.00174416	0.204674	0.00188689	0.00250035	0.452543
cg20692029	0.000317619	0.00993797	0.974579	0.00799548	0.00559068	0.156341	0.00288254	0.00801455	0.719991
cg20692059	-0.000201313	0.00234259	0.931719	0.0019424	0.00131784	0.144196	-0.00102166	0.0018892	0.590066
cg20692149	0.0167742	0.0120355	0.167033	-0.0109378	0.00677067	0.109916	-0.010203	0.00970612	0.296149
cg20692181	0.011953	0.0135994	0.381915	0.00403242	0.00765047	0.59951	0.00596579	0.0109674	0.587894
cg20692262	0.0210901	0.0159684	0.190134	-0.00735475	0.00898316	0.415232	-0.00743698	0.0128778	0.565127
cg20692268	-0.001575	0.00763349	0.837028	0.000798412	0.00429428	0.852947	0.00277949	0.00615608	0.652776
cg20692311	-0.0075971	0.00942381	0.4224	-0.00218406	0.00530144	0.681394	0.00538212	0.0075999	0.48077
cg20692337	-0.00550286	0.0197205	0.78089	0.00408879	0.0110939	0.713371	-0.000894923	0.0159037	0.955258
cg20692414	0.00166096	0.003661	0.651208	1.57079e-06	0.00205952	0.999393	-0.00136233	0.00295244	0.645671
cg20692429	-0.000992195	0.0163994	0.951898	0.000266636	0.00922561	0.977011	-0.00154411	0.0132254	0.907331
cg20692464	-0.00689897	0.00846623	0.417418	0.000490905	0.00476275	0.918149	0.0026664	0.00682766	0.697122
cg20692569	0.00186646	0.00814785	0.819362	0.00780427	0.00458364	0.0922905	-0.010604	0.0065709	0.110283
cg20692597	0.0037226	0.00813704	0.648487	-0.00622956	0.00457756	0.177145	0.00148016	0.00656218	0.822085
cg20692684	-0.0041647	0.00259662	0.112447	0.000790482	0.00146075	0.589821	0.00397186	0.00209407	0.0612612
cg20692694	0.00436673	0.00908218	0.631893	-0.000684314	0.00510925	0.89377	-0.00542449	0.00732439	0.460973
cg20692730	0.00401976	0.0132844	0.76294	-0.00883269	0.00747326	0.240539	0.000139463	0.0107133	0.989644
cg20692780	0.000887885	0.00898052	0.921476	-0.000653035	0.00505206	0.897456	-3.44801e-05	0.00724241	0.996213
cg20692810	-0.000863168	0.00268875	0.748976	0.00151443	0.00151258	0.319559	-0.000774256	0.00216836	0.721924
cg20692831	-0.00583886	0.0085103	0.494522	0.00026915	0.00478754	0.955299	0.00556929	0.00686319	0.419361
cg20692836	-0.00378002	0.012624	0.765343	0.00155588	0.00710175	0.82711	0.00330711	0.0101807	0.7461
cg20692845	-0.0138244	0.017927	0.442758	0.0133255	0.010085	0.189942	0.00528342	0.0144574	0.715686
cg20692864	0.0203789	0.0160539	0.207762	-0.0160144	0.00903124	0.0797738	-0.000644614	0.0129468	0.960407
cg20692896	0.00556654	0.00387218	0.154226	-0.0014574	0.00217833	0.50528	-0.00397948	0.00312275	0.206012
cg20692900	0.00361706	0.00237571	0.131591	-0.00150216	0.00133647	0.264188	-0.000758016	0.00191591	0.69336
cg20692922	0.0102018	0.0141732	0.473627	0.0042267	0.00797326	0.597419	-0.0134486	0.0114301	0.242641
cg20692937	0.0113652	0.0178044	0.524972	0.00305333	0.010016	0.76123	-0.0178324	0.0143585	0.217674
cg20692980	0.0342918	0.0310865	0.273093	-0.0305128	0.017488	0.0846364	-0.0410402	0.02507	0.105322
cg20693099	0.000422302	0.0108906	0.969159	-0.000543149	0.00612657	0.929565	0.00871517	0.00878278	0.323867
cg20693104	0.0555864	0.0285124	0.0545264	-0.0289543	0.0160399	0.0745926	-0.0280641	0.022994	0.225652
cg20693126	0.00262834	0.00925185	0.777034	0.00399209	0.0052047	0.445197	-0.00578012	0.00746122	0.440673
cg20693146	-0.0113457	0.00893266	0.2075	-0.00263878	0.00502514	0.600869	0.00545203	0.00720381	0.451247
cg20693190	0.0166586	0.0140497	0.23905	-0.000438258	0.00790378	0.955911	-0.0158998	0.0113305	0.164178
cg20693213	-0.00137307	0.00867921	0.874673	0.00354853	0.00488256	0.469359	0.00655248	0.00699941	0.351849
cg20693303	-0.0581446	0.0253996	0.0245473	0.0159422	0.0142887	0.267687	0.0307163	0.0204837	0.137437
cg20693334	-0.00905449	0.00946429	0.341432	0.00911551	0.00532421	0.0905272	0.00956481	0.00763255	0.213584
cg20693444	-0.00356174	0.0100323	0.723448	0.00840692	0.00564373	0.14003	0.0130284	0.0080906	0.111037
cg20693580	-0.00607591	0.00561967	0.282672	-0.00111852	0.00316139	0.724359	0.00370097	0.00453202	0.416425
cg20693607	-0.0179534	0.0313046	0.567816	0.0141598	0.0176107	0.423614	0.0285826	0.0252458	0.260747
cg20693608	0.00118168	0.00880537	0.893561	0.00668517	0.00495353	0.180735	-0.00258603	0.00710116	0.716635
cg20693615	-0.0131194	0.016186	0.419896	0.00683857	0.00910558	0.454709	0.00922249	0.0130533	0.481795
cg20693659	-0.0180094	0.0126257	0.157411	0.00106429	0.00710267	0.881243	0.0120352	0.0101821	0.240501
cg20693690	-0.00094913	0.00522554	0.856303	0.00192135	0.00293967	0.515137	0.00155262	0.00421418	0.713471
cg20693854	0.00764438	0.0203035	0.70748	-0.000993589	0.0114219	0.930884	-0.0140705	0.0163739	0.392579
cg20693880	0.00274563	0.00435672	0.530251	-0.00301488	0.00245091	0.22205	-0.00105985	0.00351351	0.763655
cg20693929	0.00964894	0.0071128	0.178513	-0.00369215	0.00400136	0.358763	-0.00301292	0.00573617	0.600778
cg20694026	0.00818144	0.0282667	0.772951	-0.0180267	0.0159016	0.260132	-0.00136615	0.0227959	0.952352
cg20694105	0.00145496	0.00691342	0.833817	-0.00495717	0.0038892	0.205925	-0.00220181	0.00557538	0.693893
cg20694147	-0.0183937	0.0114804	0.112826	-0.00115239	0.00645839	0.858808	0.0151448	0.00925846	0.105583
cg20694160	0.0607737	0.0513725	0.240107	-0.0288767	0.0289	0.320537	-0.0113478	0.0414297	0.784822
cg20694166	-0.00360466	0.0135193	0.790399	0.00874521	0.00760537	0.253421	-0.00615978	0.0109027	0.573578
cg20694170	-0.0104129	0.00866242	0.232671	0.0033103	0.00487311	0.498795	0.00750437	0.00698587	0.285764
cg20694232	0.0176455	0.0107406	0.104101	-0.00643021	0.0060422	0.290245	-0.0159393	0.00866182	0.0692328
cg20694241	-0.00144976	0.0168948	0.931819	0.00548347	0.00950429	0.5655	-0.0039309	0.0136249	0.77366
cg20694253	-0.00369662	0.00793305	0.642424	-0.0010694	0.0044628	0.811197	0.00272847	0.00639767	0.670837
cg20694303	-0.00813946	0.0194496	0.676645	0.000156102	0.0109415	0.98865	0.00396227	0.0156853	0.801179
cg20694420	-0.0115212	0.0071984	0.113193	0.00165219	0.00404952	0.684301	0.0107219	0.0058052	0.0682343
cg20694425	-0.0212849	0.0146272	0.149309	0.00445745	0.00822867	0.589444	0.0155112	0.0117963	0.192072
cg20694461	-0.00323766	0.00321558	0.316857	-0.00130127	0.00180895	0.473899	0.00300459	0.00259323	0.249854
cg20694495	-0.0206662	0.00971666	0.0363283	0.00447823	0.00546618	0.414929	0.0181064	0.00783607	0.0232746
cg20694518	-0.0132059	0.0114082	0.250281	-0.00401878	0.0064178	0.532867	0.0143417	0.00920027	0.122751
cg20694545	0.0108793	0.0153707	0.481008	-0.00207362	0.00864692	0.811055	-0.00749914	0.0123958	0.546809
cg20694572	-0.0510134	0.036824	0.169576	0.0295641	0.0207156	0.157204	0.0458963	0.029697	0.125944
cg20694619	-0.00465903	0.0122686	0.705076	-0.00439276	0.00690178	0.526183	0.00845906	0.00989408	0.394976
cg20694648	0.00290927	0.00345381	0.401963	-0.00276431	0.00194297	0.158476	-0.00124929	0.00278535	0.654918
cg20694666	0.00444355	0.0374407	0.905807	0.0223889	0.0210626	0.290806	0.00854737	0.0301943	0.777805
cg20694685	-0.000933112	0.00757087	0.9022	-0.0044691	0.00425905	0.297006	0.000480609	0.00610558	0.937443
cg20694715	0.00138066	0.0072419	0.849255	0.00228453	0.00407399	0.576436	-2.95383e-05	0.00584029	0.995976
cg20694716	0.00156795	0.0138066	0.90985	-0.000948015	0.007767	0.903142	-0.00747358	0.0111344	0.503904
cg20694820	0.0192179	0.0271955	0.481711	-0.010189	0.015299	0.507221	-0.0325308	0.021932	0.141704
cg20694863	-0.0103055	0.0166692	0.538071	0.0140956	0.0093774	0.136507	-0.002483	0.013443	0.8539
cg20694865	-0.00263057	0.00303772	0.388944	0.000644889	0.00170889	0.706837	0.00214761	0.00244979	0.383147
cg20694933	-0.000404985	0.00297807	0.892151	-0.000260323	0.00167534	0.876886	-0.00163029	0.00240168	0.499101
cg20694962	-0.000138399	0.0199623	0.994485	-0.0136079	0.0112299	0.228965	0.0112403	0.0160987	0.48695
cg20694964	-0.00364179	0.0103043	0.724646	-0.00854344	0.00579678	0.144223	0.00614845	0.00831001	0.461409
cg20694988	0.00580871	0.0176898	0.743443	0.002455	0.00995151	0.805738	0.00924939	0.014266	0.518506
cg20695003	0.0124065	0.00959726	0.199613	-0.000557422	0.00539901	0.918012	-0.0144583	0.00773978	0.0651998
cg20695032	-0.00932389	0.00974498	0.341387	0.00129249	0.00548212	0.814182	0.0125368	0.00785892	0.114371
cg20695057	-0.0017419	0.00273818	0.526386	0.00138596	0.00154039	0.370797	0.00160561	0.00220823	0.46916
cg20695119	0.00778592	0.0092552	0.402569	-0.00958788	0.00520659	0.0690378	-0.00557976	0.00746393	0.456787
cg20695134	0.0255181	0.0162974	0.121117	0.00312304	0.00916824	0.734217	-0.0194009	0.0131432	0.143606
cg20695142	0.00825647	0.0088969	0.356026	-0.000312809	0.00500502	0.950312	-0.000340114	0.00717497	0.962303
cg20695147	-0.0216487	0.0207865	0.300606	0.0154513	0.0116936	0.189932	0.0345129	0.0167634	0.042573
cg20695175	-0.0500443	0.0369025	0.178652	0.0334562	0.0207598	0.110759	0.0508664	0.0297603	0.091062
cg20695203	-0.00123356	0.00999844	0.902101	0.00402221	0.0056247	0.476509	-0.000439555	0.00806332	0.956654
cg20695230	0.00246172	0.00586266	0.67562	-0.00290771	0.00329809	0.38046	-0.000840055	0.00472799	0.859399
cg20695297	0.0339778	0.0210157	0.109631	-0.0231434	0.0118225	0.0535621	-0.0197561	0.0169483	0.247007
cg20695332	0.0143416	0.0257987	0.579737	-0.00998379	0.0145132	0.493383	0.00398875	0.0208055	0.848422
cg20695334	0.00284134	0.00380212	0.456942	0.000319023	0.00213891	0.881787	-0.00554028	0.00306625	0.0743225
cg20695368	0.0041925	0.00366888	0.256363	0.000310324	0.00206396	0.880842	-0.00525955	0.00295879	0.0790467
cg20695433	0.0048173	0.0121913	0.693729	-0.00803379	0.00685833	0.244715	-0.00924038	0.00983179	0.349959
cg20695447	0.00574817	0.00351959	0.106127	-0.0029682	0.00197997	0.137549	-0.00439411	0.0028384	0.125315
cg20695465	-0.0217436	0.0107647	0.046543	0.00111236	0.00605576	0.854697	0.00765031	0.00868126	0.380671
cg20695499	0.00874776	0.00963892	0.366684	-0.00122108	0.00542245	0.822372	-0.00975212	0.00777338	0.21308
cg20695515	-0.00935879	0.00646343	0.151307	0.00522393	0.00363605	0.154473	0.00297014	0.00521248	0.570308
cg20695529	0.00778505	0.0156072	0.619201	-0.0184941	0.00877997	0.0381189	-0.00565775	0.0125866	0.65421
cg20695534	0.000575427	0.01926	0.976235	0.0213568	0.0108348	0.051964	0.00127274	0.0155323	0.934886
cg20695578	-0.00780442	0.00758966	0.306728	-0.00393677	0.00426962	0.359117	0.00784734	0.00612074	0.203296
cg20695587	0.00247483	0.0107648	0.818721	0.00185161	0.00605581	0.760537	-0.00478069	0.00868133	0.583293
cg20695611	-0.0191796	0.0245762	0.437315	-0.000850832	0.0138255	0.951073	-0.006489	0.0198196	0.744168
cg20695627	-0.00778028	0.00510271	0.131037	0.00540378	0.00287057	0.0631928	0.00632764	0.00411512	0.127847
cg20695730	-0.00262623	0.0107504	0.807594	-0.000508616	0.00604773	0.933174	0.00337028	0.00866975	0.698441
cg20695760	0.00851605	0.00688568	0.219576	-0.00209027	0.00387359	0.59087	-0.00994282	0.00555301	0.0769293
cg20695803	0.0025819	0.00852729	0.762797	-0.0032134	0.0047971	0.50476	-0.0026996	0.0068769	0.695626
cg20695805	0.00864891	0.0120833	0.476092	0.00809278	0.00679755	0.237146	-0.0112597	0.00974465	0.251133
cg20695936	-0.00773995	0.0101415	0.447461	0.00685759	0.0057052	0.232706	0.00330294	0.00817871	0.68734
cg20695993	0.00184963	0.0215554	0.931821	-0.00202676	0.0121261	0.867657	-0.00327179	0.0173835	0.851158
cg20696046	-0.0672396	0.0418601	0.111919	0.0128051	0.0235488	0.588023	0.0218625	0.0337584	0.518978
cg20696049	-0.00646987	0.00505056	0.203671	-0.00147244	0.00284123	0.605638	0.00815464	0.00407306	0.0484634
cg20696050	0.102914	0.0311151	0.00138092	-0.0330245	0.0175041	0.0626184	-0.0673662	0.025093	0.00872747
cg20696051	0.000176627	0.00455875	0.969185	-0.00394688	0.00256456	0.127517	0.00195907	0.00367644	0.595513
cg20696080	0.0072615	0.00628125	0.250896	0.000305354	0.00353357	0.93134	-0.00436997	0.00506556	0.39074
cg20696089	-0.0112142	0.00986028	0.258603	0.00723853	0.00554698	0.195432	0.0064381	0.0079519	0.420413
cg20696143	-0.0390941	0.0189368	0.0420234	0.0129143	0.0106531	0.228771	0.0334566	0.0152717	0.0312072
cg20696173	-0.00992507	0.0226134	0.661846	-0.000471681	0.0127213	0.97051	0.00437537	0.0182367	0.810969
cg20696198	0.0148539	0.0175436	0.399547	-0.00770049	0.00986927	0.437412	-0.00378175	0.0141481	0.789888
cg20696214	-0.00466194	0.00889566	0.601594	0.000717532	0.00500432	0.886328	0.00492201	0.00717397	0.494521
cg20696338	-0.0116529	0.0111678	0.299701	0.00624706	0.00628252	0.322872	0.000827823	0.00900633	0.926981
cg20696345	0.00337613	0.0286603	0.906506	-0.0129187	0.0161231	0.425218	0.00575377	0.0231133	0.80401
cg20696372	0.0132675	0.00896537	0.142606	-0.00444872	0.00504354	0.38023	-0.00808305	0.00723019	0.266734
cg20696432	-0.0126258	0.0101378	0.216401	0.0100892	0.0057031	0.0804675	0.0131546	0.00817571	0.111327
cg20696451	-0.0113372	0.0132101	0.393182	-0.00688917	0.00743145	0.356536	-0.00633407	0.0106534	0.553717
cg20696463	-0.00214643	0.00860798	0.803689	0.00177561	0.00484249	0.714773	0.0123569	0.00694197	0.0786462
cg20696470	-0.00237667	0.00326058	0.46806	-0.00236924	0.00183427	0.199978	0.00388669	0.00262952	0.143077
cg20696478	0.00181627	0.00237275	0.446111	-0.000594565	0.00133481	0.657141	0.000668218	0.00191352	0.727797
cg20696493	0.0160194	0.0141784	0.261718	-0.00734	0.00797615	0.36005	-0.00196781	0.0114342	0.86377
cg20696578	-0.00182984	0.0209013	0.930443	0.0184847	0.0117582	0.119649	4.7126e-05	0.016856	0.997776
cg20696584	0.000481812	0.00654679	0.941505	-0.00790535	0.00368295	0.034685	0.00366293	0.00527971	0.489714
cg20696605	-0.0171495	0.0158359	0.281893	0.00533153	0.00890861	0.551118	0.00534877	0.012771	0.676402
cg20696644	0.0100231	0.0111657	0.371897	-0.00510517	0.00628134	0.418631	-0.00717426	0.00900464	0.427828
cg20696674	-0.0526731	0.131572	0.689912	0.0991308	0.0740168	0.184043	-0.0447188	0.106107	0.674491
cg20696698	0.00936046	0.0110277	0.39837	-0.00867211	0.00620373	0.165785	-0.00701222	0.00889338	0.432611
cg20696720	-0.00756384	0.0114435	0.510416	-0.00287959	0.00643761	0.655791	0.00513299	0.00922866	0.579535
cg20696730	0.0286907	0.0178267	0.111232	-0.0108943	0.0100286	0.280405	-0.0120113	0.0143765	0.405789
cg20696737	0.0481908	0.0160665	0.0035475	-0.0228716	0.00903833	0.0132325	-0.0366652	0.0129569	0.0058109
cg20696752	0.00160321	0.00394171	0.68523	-0.00326027	0.00221744	0.145178	-0.00145497	0.00317883	0.648332
cg20696765	0.0216608	0.0199538	0.280749	-0.0121248	0.0112252	0.283132	-0.0288498	0.0160919	0.0765601
cg20696806	-0.00296746	0.0250081	0.905825	-0.0200629	0.0140685	0.157506	0.0128136	0.020168	0.526909
cg20696815	0.0122497	0.00619861	0.0513759	0.0027297	0.00348707	0.435918	-0.0101995	0.00499891	0.0444203
cg20696875	-0.00505222	0.00228668	0.0298352	0.000922021	0.00128639	0.475494	0.00600683	0.00184411	0.00161711
cg20696919	-0.00296429	0.00364846	0.418789	0.000854896	0.00205247	0.678079	0.000911178	0.00294233	0.757563
cg20696954	-0.00133163	0.00325632	0.683614	-0.00164943	0.00183187	0.370446	0.000556037	0.00262608	0.83282
cg20696985	0.00077164	0.00256061	0.763883	0.000335696	0.00144049	0.816288	0.000184859	0.00206502	0.92888
cg20696986	-0.0140245	0.0121498	0.251612	0.0113871	0.00683497	0.0993922	0.0170652	0.0097983	0.0851869
cg20696988	0.019931	0.0165251	0.231122	-0.0174591	0.00929632	0.0638007	-0.0226755	0.0133268	0.0925049
cg20697010	0.00097969	0.0085902	0.909469	-0.00741377	0.00483248	0.128706	-0.00202221	0.00692763	0.771071
cg20697025	0.0410011	0.018462	0.0290213	-0.00730872	0.010386	0.483536	-0.029704	0.0148888	0.0492408
cg20697044	0.00700748	0.0189756	0.712831	-0.0122707	0.0106749	0.253575	-0.0117904	0.015303	0.44316
cg20697066	-0.0256555	0.0314497	0.416916	0.0184265	0.0176923	0.300598	0.00424521	0.0253629	0.867469
cg20697075	-0.0020372	0.00603213	0.736403	0.0043214	0.00339342	0.206325	0.000552038	0.00486466	0.909918
cg20697094	0.0181995	0.0345275	0.599497	0.0129527	0.0194237	0.506675	-0.0312159	0.027845	0.26542
cg20697172	0.0138548	0.00967442	0.155781	0.00662412	0.00544242	0.226924	-0.00701912	0.00780201	0.370845
cg20697188	-0.012324	0.015381	0.425224	-0.0022031	0.00865272	0.799636	0.00732483	0.0124041	0.556412
cg20697204	0.00460387	0.0148498	0.757298	-0.00583018	0.00835388	0.487144	0.00383537	0.0119757	0.749556
cg20697236	0.00637687	0.0190585	0.738755	-0.00171129	0.0107215	0.873565	0.00832692	0.0153699	0.589395
cg20697251	-0.00148885	0.00772208	0.847572	0.00544247	0.00434412	0.213701	0.00279906	0.00622753	0.65424
cg20697257	-0.00355548	0.00429319	0.409894	0.00319757	0.00241517	0.189068	0.00114976	0.00346227	0.740646
cg20697297	-0.0198175	0.0229842	0.39099	0.00980288	0.0129299	0.450455	0.0213659	0.0185357	0.252271
cg20697394	-0.00525421	0.0151284	0.729218	0.00622526	0.00851058	0.466502	0.0107897	0.0122004	0.378987
cg20697399	0.00877881	0.0125707	0.486863	0.00446106	0.00707177	0.529846	-0.0118232	0.0101378	0.246773
cg20697409	-0.000878431	0.00762667	0.908575	0.000535441	0.00429044	0.900978	-0.000305765	0.00615058	0.960468
cg20697417	0.0172257	0.0107103	0.11147	-0.0119177	0.00602515	0.0511689	-0.0188058	0.00863739	0.0322335
cg20697424	0.00366679	0.0119478	0.75967	-0.00316184	0.00672134	0.639262	0.00263496	0.00963541	0.785158
cg20697427	0.0282223	0.0312981	0.369749	-0.0170168	0.017607	0.336546	-0.0307501	0.0252406	0.226489
cg20697464	0.0261293	0.0102349	0.0124666	-0.0102229	0.0057577	0.0793903	-0.0221286	0.00825398	0.00881668
cg20697468	0.0214193	0.00759594	0.00597789	-0.00318013	0.00427316	0.458802	-0.0204234	0.0061258	0.00126986
cg20697519	0.00403432	0.00777712	0.605288	-0.00322008	0.00437508	0.463753	-0.00307015	0.00627191	0.625744
cg20697575	0.0216153	0.0116698	0.0674633	0.000520866	0.00656495	0.936948	-0.0162194	0.00941121	0.0884503
cg20697578	-0.00471029	0.00936361	0.616236	-0.00731617	0.00526757	0.168489	0.00231023	0.00755135	0.760401
cg20697630	0.000921033	0.00977105	0.925123	0.00335565	0.00549678	0.543176	-0.00146536	0.00787994	0.852919
cg20697702	0.0577544	0.0288139	0.0482117	-0.0428562	0.0162095	0.00975858	-0.0224923	0.0232372	0.335819
cg20697717	0.00201052	0.00827126	0.808534	0.00812136	0.00465306	0.0845328	-0.0120964	0.00667042	0.0732941
cg20697768	0.0318491	0.01951	0.106283	-0.0195545	0.0109755	0.0783781	-0.0307987	0.015734	0.0535743
cg20697771	0.00363983	0.00812799	0.655427	-0.00418846	0.00457247	0.36225	-0.00184576	0.00655488	0.778945
cg20697791	0.0331878	0.0233418	0.158738	0.00172134	0.0131311	0.896015	-0.0407192	0.0188242	0.0333387
cg20697818	0.00455165	0.00889734	0.610275	-0.0116111	0.00500527	0.0227504	-0.00254172	0.00717533	0.724043
cg20697886	0.0083235	0.0167236	0.619973	-0.0128916	0.00940798	0.174208	0.00419772	0.0134869	0.756376
cg20697926	0.00186411	0.0361618	0.959009	0.0080688	0.0203431	0.69263	0.019159	0.029163	0.512981
cg20697958	2.91215e-05	0.00353886	0.993454	0.000915453	0.00199081	0.646806	-0.000461016	0.00285394	0.872054
cg20697984	-0.00253549	0.0059006	0.668501	0.00529445	0.00331943	0.114426	4.1013e-05	0.00475859	0.993144
cg20697992	-0.00111672	0.0116493	0.923856	-0.00927324	0.00655342	0.160715	-0.00360848	0.00939468	0.701865
cg20698035	0.000432045	0.0145069	0.976311	0.00283226	0.00816099	0.729412	0.00968398	0.0116992	0.410133
cg20698037	-0.0275792	0.00995031	0.00684999	0.00568075	0.00559763	0.313057	0.0192558	0.0080245	0.018597
cg20698105	-5.95237e-05	0.0161733	0.997072	0.00305596	0.00909844	0.737791	0.00808827	0.0130431	0.536839
cg20698113	0.00513665	0.00927406	0.58112	0.00146832	0.00521719	0.779057	0.00473941	0.00747913	0.527988
cg20698120	-0.0171805	0.0156903	0.27662	0.00997206	0.00882671	0.261756	0.0106476	0.0126536	0.402448
cg20698127	0.0145818	0.00813262	0.0765301	-0.00399346	0.00457507	0.385191	-0.0119576	0.00655861	0.0717905
cg20698159	-0.00229506	0.0132031	0.862414	-0.00658497	0.00742749	0.377813	0.00415247	0.0106477	0.697522
cg20698170	0.00845516	0.00426492	0.0506547	-0.0026389	0.00239926	0.27449	-0.00363596	0.00343948	0.29345
cg20698200	0.00496302	0.00793552	0.533372	-4.28916e-05	0.00446419	0.992357	-0.00326363	0.00639966	0.611394
cg20698237	-0.0228415	0.00971539	0.0210341	0.00872975	0.00546547	0.11392	0.0187052	0.00783505	0.0191866
cg20698243	0.00208283	0.0150282	0.890098	-0.00257708	0.00845423	0.761243	0.000839773	0.0121196	0.944921
cg20698253	-0.00216941	0.010637	0.838881	-0.00691577	0.00598395	0.251035	0.00794661	0.00857833	0.356882
cg20698271	-0.0325557	0.028281	0.252898	0.0218959	0.0159097	0.172356	0.00801703	0.0228074	0.726076
cg20698277	0.00117607	0.00847248	0.889928	-0.00271234	0.00476626	0.570809	-0.00334766	0.00683269	0.625433
cg20698279	-0.00494897	0.0181837	0.786155	-0.0263545	0.0102294	0.0117121	0.0112754	0.0146644	0.444087
cg20698282	0.0256311	0.0138302	0.067314	-0.0135263	0.0077803	0.0857371	-0.0236135	0.0111535	0.03717
cg20698293	0.0330264	0.0208177	0.116349	-0.00160377	0.0117112	0.891399	-0.0168393	0.0167886	0.318697
cg20698406	0.00425124	0.0185175	0.81897	-0.0273949	0.0104172	0.0101405	0.00496269	0.0149336	0.740468
cg20698410	0.0108401	0.00977859	0.270751	0.00880301	0.00550102	0.113254	-0.00736436	0.00788602	0.353027
cg20698421	-0.0339787	0.0306228	0.270306	-0.00528471	0.0172271	0.759771	0.0247627	0.024696	0.31885
cg20698424	0.00493586	0.0158048	0.755576	-0.00790194	0.00889109	0.376647	-0.00267664	0.0127459	0.83417
cg20698501	-0.0574917	0.0219867	0.0105593	0.0175482	0.0123688	0.159628	0.0467309	0.0177313	0.00998394
cg20698576	0.00864524	0.0141609	0.543159	-0.0095044	0.00796633	0.236161	-0.00813303	0.0114202	0.478314
cg20698667	-0.059805	0.0308552	0.0559127	0.0204379	0.0173579	0.242304	0.0547535	0.0248834	0.030491
cg20698680	0.0045178	0.00776649	0.562305	0.000223027	0.0043691	0.959408	-0.00397656	0.00626334	0.527203
cg20698769	0.00461916	0.00357325	0.199616	-0.00168224	0.00201016	0.405014	-0.00346322	0.00288168	0.232776
cg20698781	-0.0131134	0.0120499	0.279555	0.0102642	0.00677875	0.133691	-0.00421215	0.00971771	0.665785
cg20698850	0.0325452	0.019435	0.0976954	0.00748369	0.0109333	0.495532	-0.00726167	0.0156735	0.644328
cg20698862	-0.00473578	0.00510631	0.356327	0.00312808	0.0028726	0.279259	0.00623172	0.00411803	0.133919
cg20698924	-0.0258411	0.0259454	0.322088	0.00534455	0.0145958	0.715147	0.0278882	0.0209239	0.186146
cg20698942	0.0133668	0.0177735	0.454092	0.00797525	0.00999864	0.427306	-0.00815914	0.0143336	0.5707
cg20698945	0.013911	0.0212733	0.514929	0.00450177	0.0119675	0.70773	-0.0228683	0.017156	0.186107
cg20699027	0.023805	0.0215993	0.273522	-0.00159249	0.0121509	0.896038	-0.0173768	0.0174189	0.321315
cg20699036	0.00730663	0.0101272	0.472592	-0.00803074	0.00569715	0.162304	0.0024767	0.00816717	0.762439
cg20699079	0.00449899	0.0203672	0.825705	0.0131798	0.0114577	0.253248	-0.00216803	0.0164253	0.895302
cg20699097	0.00659121	0.00792094	0.407671	-0.00479941	0.00445599	0.284496	-0.00199189	0.0063879	0.755939
cg20699102	0.000294636	0.0118852	0.98028	0.00865261	0.00668612	0.199131	-0.00518718	0.00958492	0.589798
cg20699141	-0.00430601	0.0161933	0.790951	-0.0117394	0.00910969	0.201008	0.000196614	0.0130592	0.988023
cg20699204	0.00832093	0.0171101	0.627994	-0.0182826	0.00962543	0.0609029	-0.00681191	0.0137986	0.622814
cg20699227	0.00572642	0.0105241	0.587779	0.000653829	0.00592039	0.912323	0.00113033	0.0084872	0.894365
cg20699274	-0.00129455	0.00875437	0.882792	0.00559988	0.00492484	0.258705	0.00446806	0.00706003	0.528519
cg20699323	-0.00725778	0.0171294	0.672853	0.00487314	0.0096363	0.614371	-0.000842794	0.0138142	0.951495
cg20699333	-0.0169445	0.0120528	0.16341	0.000353188	0.00678038	0.95858	0.0114414	0.00972005	0.242443
cg20699340	-0.0147054	0.0488553	0.76415	0.0678322	0.027484	0.0155888	-0.0266048	0.0393998	0.501348
cg20699457	0.0325245	0.024483	0.187583	-0.0348515	0.0137731	0.0132361	-0.0212415	0.0197445	0.285053
cg20699463	-0.00213975	0.00190893	0.265482	-0.000520095	0.00107389	0.62941	-0.000632146	0.00153947	0.682381
cg20699466	0.0140665	0.0119446	0.242222	-0.00765804	0.0067195	0.257624	-0.0104422	0.00963277	0.281417
cg20699497	0.00408704	0.00445886	0.36194	0.000139882	0.00250837	0.955659	-0.00441444	0.00359588	0.222971
cg20699522	0.000347677	0.013808	0.979971	-0.00290148	0.0077678	0.709686	-0.00110019	0.0111356	0.92153
cg20699549	0.0269911	0.0254973	0.292788	-0.00234707	0.0143437	0.870411	-0.0297225	0.0205625	0.152003
cg20699573	0.00433911	0.0158475	0.784899	-0.0186722	0.00891514	0.0391981	-0.00425474	0.0127803	0.74002
cg20699585	0.0169968	0.0116851	0.149471	0.000143699	0.00657355	0.982611	-0.0105282	0.00942354	0.267046
cg20699586	-0.00674502	0.0496558	0.892272	-0.022995	0.0279342	0.412707	0.00952771	0.0400453	0.812513
cg20699631	0.00439547	0.00654862	0.50391	-0.00499024	0.00368398	0.179142	-0.00131053	0.00528118	0.804616
cg20699711	0.0117291	0.0174316	0.502859	-0.0169267	0.0098063	0.0879628	-0.0113741	0.0140579	0.420722
cg20699718	0.00217972	0.00756936	0.774074	0.00634403	0.0042582	0.139969	0.00339602	0.00610437	0.57945
cg20699740	0.00822866	0.024369	0.736445	-0.0147352	0.013709	0.285479	-0.000701556	0.0196525	0.971607
cg20699748	0.00154431	0.0110314	0.888998	-0.0114043	0.00620582	0.0696033	0.00599633	0.00889638	0.502128
cg20699780	0.00170899	0.0127162	0.893409	0.00471954	0.00715362	0.511204	-0.000941934	0.0102551	0.927033
cg20699784	0.00206748	0.0041932	0.623245	-0.00105484	0.00235892	0.655888	0.00230874	0.00338163	0.496634
cg20699879	-0.0113792	0.00644986	0.0812823	0.00262529	0.00362842	0.471337	0.0101873	0.00520154	0.0534483
cg20699899	0.00362888	0.00514395	0.482449	-0.00577274	0.00289377	0.0492594	-0.00166927	0.00414838	0.688407
cg20699960	-0.00751383	0.00359863	0.0397937	0.00454611	0.00202444	0.0273231	0.00487017	0.00290214	0.0969951
cg20700099	0.000437758	0.0241742	0.985595	-0.0149205	0.0135994	0.275675	-0.0134947	0.0194954	0.490701
cg20700171	0.00749089	0.00853367	0.382524	0.00853886	0.00480068	0.0788683	-0.0119407	0.00688204	0.0863561
cg20700235	0.011561	0.0135743	0.396783	-0.00564303	0.00763631	0.461959	-0.0168915	0.0109471	0.126543
cg20700279	0.00724099	0.00427059	0.0936312	-0.00057177	0.00240245	0.812458	-0.00398415	0.00344405	0.250585
cg20700386	-0.00164931	0.0121783	0.892591	0.000942776	0.00685099	0.890873	-0.00870282	0.00982126	0.378053
cg20700435	-0.00286392	0.00703184	0.684828	-0.000741707	0.00395582	0.851717	0.00493083	0.00567088	0.387023
cg20700458	-0.0506169	0.0514142	0.327668	0.0109582	0.0289235	0.70573	0.0526459	0.0414634	0.207658
cg20700460	-0.00416365	0.00456677	0.364491	0.00416615	0.00256907	0.108582	0.0020123	0.00368291	0.58623
cg20700512	-0.0068684	0.00914396	0.454643	-0.00185577	0.00514401	0.719171	0.00360934	0.00737422	0.625781
cg20700549	-0.0085403	0.0176466	0.629656	0.0155405	0.00992721	0.121194	0.0207745	0.0142312	0.148036
cg20700576	-0.000926985	0.0116934	0.937001	-0.000666462	0.00657822	0.91954	-0.00606073	0.00943024	0.522154
cg20700584	0.0178381	0.00979998	0.0722458	-0.00245849	0.00551306	0.656775	-0.0194152	0.00790327	0.0160597
cg20700647	-0.0154922	0.0150647	0.306691	0.0138992	0.00847476	0.104687	0.00599408	0.012149	0.623017
cg20700729	-0.00898745	0.0134726	0.506522	-0.00773875	0.00757914	0.310124	0.00843586	0.0108651	0.439658
cg20700731	0.00943849	0.0277677	0.734763	-0.00758078	0.0156209	0.628714	-0.0163376	0.0223934	0.467657
cg20700740	-0.00674774	0.00569861	0.239673	-0.00170144	0.0032058	0.596984	0.0071026	0.00459569	0.125942
cg20700762	0.0138177	0.010611	0.196361	-0.00310911	0.00596928	0.603824	-0.011575	0.00855728	0.179755
cg20700792	-0.0195604	0.0112308	0.0851823	0.00982963	0.00631796	0.123466	0.0158384	0.00905714	0.0839506
cg20700813	-0.006608	0.0116713	0.572767	0.00302624	0.00656578	0.64604	0.0024156	0.0094124	0.798077
cg20700863	-0.000981644	0.00665346	0.883056	-0.00365249	0.00374296	0.331917	0.00252226	0.00536573	0.63951
cg20700904	0.00589724	0.00229235	0.0118311	-0.00219177	0.00128958	0.0928634	-0.00377559	0.00184868	0.0442196
cg20700917	-0.00336118	0.00741953	0.65169	0.000578627	0.00417391	0.890071	-0.00243312	0.00598354	0.685298
cg20700952	0.0067016	0.0215623	0.756712	-0.00362419	0.01213	0.765838	-0.00727766	0.0173891	0.676623
cg20700977	-0.0243802	0.00959292	0.0128534	0.00828466	0.00539657	0.128456	0.0167445	0.00773628	0.0332378
cg20701025	0.0737179	0.0347805	0.0369633	-0.0448974	0.0195661	0.0242175	-0.0636333	0.028049	0.0258237
cg20701041	-0.00193566	0.00813261	0.812444	-0.00058798	0.00457506	0.898042	0.00221093	0.0065586	0.73687
cg20701074	0.00421847	0.0127606	0.741772	-0.00438046	0.0071786	0.54335	-0.00452675	0.0102909	0.661141
cg20701182	-0.000897088	0.0161724	0.955894	0.00408149	0.00909793	0.654849	0.000538145	0.0130424	0.967184
cg20701183	0.00475289	0.0301093	0.874946	-0.00432122	0.0169382	0.799249	-0.0142895	0.0242819	0.557767
cg20701299	-0.0347843	0.0217019	0.112684	0.0161501	0.0122086	0.189434	0.025262	0.0175016	0.152581
cg20701305	-0.0198279	0.0222433	0.375226	0.00281052	0.0125132	0.822826	0.00643762	0.0179383	0.720578
cg20701333	0.00875712	0.0129456	0.50059	-0.00226704	0.00728268	0.756341	-0.00773868	0.0104401	0.460588
cg20701342	0.0137644	0.0139118	0.325275	0.00143243	0.0078262	0.85521	-0.00202663	0.0112193	0.857082
cg20701352	-0.0126507	0.0246047	0.608476	0.00743529	0.0138416	0.592552	-0.0037788	0.0198426	0.84942
cg20701404	-0.022914	0.0163524	0.164775	0.0209466	0.00919915	0.0252971	0.00995594	0.0131875	0.452364
cg20701451	-0.00868305	0.0113521	0.44646	-0.0075779	0.00638624	0.238692	0.0131773	0.00915502	0.153725
cg20701457	0.00747021	0.00752537	0.323688	0.00268851	0.00423346	0.527093	-0.00342444	0.00606889	0.574063
cg20701461	0.00300159	0.0202878	0.882732	-0.0105307	0.011413	0.358779	-0.00335168	0.0163612	0.838175
cg20701471	-0.00201481	0.0121733	0.868935	0.00197201	0.00684817	0.774076	0.0119543	0.00981722	0.226714
cg20701531	0.00363312	0.0119054	0.760987	0.00112227	0.0066975	0.867323	-0.00240668	0.00960123	0.802679
cg20701535	-0.00784548	0.00838575	0.352143	4.21994e-05	0.00471747	0.992884	0.00483545	0.00676275	0.47656
cg20701556	0.0244148	0.0216272	0.26212	-0.0133822	0.0121666	0.274476	-0.00123839	0.0174414	0.943562
cg20701646	-0.0569837	0.0253046	0.0269057	0.0491572	0.0142353	0.000865983	0.0504719	0.0204071	0.0153795
cg20701675	-0.0115607	0.0145758	0.429904	-0.000431361	0.00819973	0.958169	0.00929122	0.0117548	0.431481
cg20701676	0.000694243	0.0122751	0.955031	-0.00276989	0.00690548	0.689342	-0.00168034	0.00989938	0.865617
cg20701680	-0.00692954	0.00802256	0.390152	0.00637181	0.00451316	0.161651	0.0112038	0.00646985	0.0869564
cg20701689	0.00306924	0.00406076	0.451841	-0.00221503	0.00228441	0.334983	-0.00495284	0.00327483	0.134142
cg20701745	0.0114357	0.0122853	0.354569	0.011899	0.00691117	0.0887592	-0.016	0.00990754	0.110031
cg20701799	-0.028701	0.0273708	0.297335	0.0164268	0.0153977	0.289068	0.0230348	0.0220734	0.299651
cg20701810	-0.00418418	0.0092808	0.653251	-0.00189144	0.00522099	0.718044	0.00215964	0.00748457	0.773632
cg20701841	0.0119806	0.0146397	0.415438	0.00664156	0.00823569	0.422242	-0.00775134	0.0118063	0.513249
cg20701850	0.00290567	0.00321154	0.36815	-0.00226297	0.00180668	0.213801	-0.0025277	0.00258997	0.331855
cg20701897	0.0138855	0.0076002	0.0712101	-0.00666294	0.00427555	0.122859	-0.00941593	0.00612924	0.128196
cg20701901	-0.000944333	0.0127089	0.940942	-0.0103588	0.00714951	0.15105	0.00474283	0.0102492	0.644726
cg20701926	-0.00456881	0.0114676	0.691327	-0.00139395	0.00645119	0.829446	0.00674606	0.00924813	0.467731
cg20701974	-0.00230708	0.0118012	0.845472	0.00985714	0.00663885	0.141305	-0.0028107	0.00951715	0.768462
cg20701977	0.0022749	0.00359062	0.528065	-0.0015715	0.00201993	0.438731	-0.00285619	0.00289568	0.326754
cg20701987	0.0370939	0.021387	0.0864702	-0.00550561	0.0120314	0.648406	-0.0345406	0.0172477	0.0484059
cg20701996	-0.0261327	0.0170103	0.128182	0.0125717	0.00956927	0.192462	0.0174995	0.0137181	0.205553
cg20702008	-0.00268625	0.00596709	0.653728	0.0047354	0.00335684	0.16199	0.000660015	0.00481221	0.891233
cg20702056	-0.0108453	0.00792742	0.174895	0.00841831	0.00445963	0.0624827	0.0134009	0.00639313	0.0390428
cg20702072	-0.0151577	0.00893842	0.093586	-0.00143027	0.00502838	0.776765	0.0130278	0.00720846	0.0742551
cg20702121	-0.00742201	0.00996514	0.458449	1.53965e-05	0.00560597	0.997815	0.00515348	0.00803647	0.523078
cg20702204	-0.0051785	0.00820986	0.529886	-0.000865049	0.00461852	0.851872	0.00889252	0.0066209	0.182816
cg20702205	0.0213158	0.0348907	0.542875	-0.0401043	0.019628	0.0441285	-0.0172137	0.0281378	0.542328
cg20702279	0.00483876	0.00463288	0.299244	-0.00472921	0.00260627	0.0731202	-0.000906713	0.00373622	0.808837
cg20702283	0.000104921	0.0117189	0.992878	-0.00287215	0.00659257	0.664184	0.00819172	0.0094508	0.388506
cg20702295	0.00438857	0.00736189	0.552679	-0.00471517	0.00414149	0.258102	-0.00175098	0.00593706	0.768771
cg20702314	0.00511727	0.00535351	0.341847	0.00171424	0.00301166	0.57072	-0.00434735	0.00431738	0.316821
cg20702327	0.00324169	0.00390533	0.408826	-0.00119223	0.00219698	0.588777	-0.00128677	0.00314949	0.683885
cg20702390	0.0395179	0.028373	0.167313	-0.0278379	0.0159615	0.0847619	-0.0378485	0.0228816	0.101796
cg20702419	-0.011879	0.0163565	0.469678	-0.000219231	0.00920147	0.981047	0.0168687	0.0131908	0.204441
cg20702420	-0.00465565	0.0111179	0.676454	0.00892972	0.00625449	0.157033	0.0187733	0.00896615	0.0392571
cg20702483	-0.00417224	0.0121182	0.731474	0.00588513	0.00681719	0.390414	0.0148465	0.00977281	0.132433
cg20702527	-0.00213513	0.0109472	0.845827	0.00553684	0.00615841	0.371156	-0.000788217	0.00882842	0.929068
cg20702559	-0.00111478	0.00275651	0.686923	-1.51599e-05	0.0015507	0.992223	-5.79571e-05	0.00222301	0.979261
cg20702642	0.0113656	0.00812608	0.165553	-0.000250161	0.00457139	0.956487	-0.00575138	0.00655334	0.38262
cg20702669	0.00127587	0.00284111	0.65452	0.00136185	0.00159829	0.396571	-0.00187285	0.00229123	0.415986
cg20702683	-0.0503349	0.0265707	0.0615761	0.0058643	0.0149476	0.6958	0.0140312	0.0214282	0.514362
cg20702762	0.00935526	0.0131412	0.478475	-0.00506496	0.0073927	0.495126	-0.0140607	0.0105978	0.188144
cg20702802	0.00622098	0.00488597	0.206407	0.000320644	0.00274864	0.907408	-0.00902012	0.00394033	0.0245482
cg20702830	0.0272881	0.0145473	0.0641128	-0.0144211	0.00818371	0.081636	-0.0234344	0.0117318	0.048968
cg20702862	0.00189994	0.0102747	0.853737	0.0019361	0.00578013	0.738482	-0.0083274	0.00828613	0.317758
cg20702870	0.00944544	0.00779145	0.228763	0.00512203	0.00438314	0.245842	-0.00923174	0.00628347	0.145468
cg20702875	0.0350664	0.0262589	0.185307	-0.00155241	0.0147721	0.916552	-0.0229337	0.0211767	0.281885
cg20702879	-0.00870075	0.00901157	0.337029	0.00658554	0.00506953	0.197441	0.00452602	0.00726745	0.535096
cg20702887	-0.0156401	0.0180262	0.38804	0.0156508	0.0101408	0.12646	0.014306	0.0145374	0.327867
cg20702935	0.00411355	0.00447807	0.360905	-0.00527827	0.00251917	0.0391251	-0.00284432	0.00361137	0.43312
cg20703003	-0.0293719	0.0175315	0.0975342	-0.0036623	0.00986246	0.711311	0.0273974	0.0141384	0.0559668
cg20703037	0.00345602	0.017061	0.839957	0.00993205	0.00959781	0.303686	-0.00195214	0.013759	0.88751
cg20703122	-0.0243576	0.0117226	0.0407413	0.0120584	0.00659463	0.0709794	0.0215674	0.00945377	0.0250273
cg20703137	-9.24523e-06	0.0146766	0.999499	-0.0152566	0.00825644	0.0681036	-0.00341513	0.0118361	0.773639
cg20703187	2.56515e-05	0.0102931	0.998017	0.00177862	0.00579045	0.75947	0.00276704	0.00830092	0.739698
cg20703202	0.0331408	0.0106158	0.00245627	-0.014177	0.005972	0.0198545	-0.0159685	0.00856119	0.0656009
cg20703240	0.000846816	0.00172343	0.624442	0.000273559	0.000969529	0.778509	-0.000320047	0.00138987	0.818435
cg20703242	-0.0045212	0.0101257	0.656366	0.000681622	0.00569629	0.905034	-0.000625013	0.00816595	0.93917
cg20703261	-0.0286672	0.0160469	0.0775896	0.0152314	0.00902731	0.0952197	0.0283295	0.0129411	0.031331
cg20703271	0.0264428	0.0126893	0.0401747	-0.0104791	0.00713845	0.1458	-0.0140158	0.0102334	0.174413
cg20703290	0.000419356	0.00285187	0.883444	-0.0017897	0.00160434	0.267765	0.000498402	0.00229991	0.828957
cg20703320	0.00310626	0.00323726	0.340011	-0.00179854	0.00182114	0.326158	-0.00190982	0.00261071	0.466466
cg20703392	0.00620478	0.0155983	0.691785	0.00413833	0.00877492	0.638414	-0.0109688	0.0125793	0.38568
cg20703467	0.00619353	0.0111775	0.580962	-0.00245837	0.00628801	0.696804	-0.00222588	0.00901421	0.805558
cg20703481	0.00679719	0.00652214	0.300287	-0.00243362	0.00366908	0.508948	-0.00124971	0.00525983	0.812767
cg20703523	-0.00109724	0.00350639	0.755103	-9.15579e-05	0.00197255	0.963088	0.000607874	0.00282776	0.830308
cg20703530	-0.00109977	0.0118307	0.926155	0.00842873	0.00665548	0.208817	0.00562012	0.00954099	0.55739
cg20703564	-0.000390317	0.0083735	0.962931	-0.00523172	0.00471058	0.269859	0.00145362	0.00675288	0.83008
cg20703579	0.0201075	0.0198702	0.31444	-0.0255554	0.0111782	0.0247306	-0.00376327	0.0160245	0.814894
cg20703581	0.0169141	0.0117265	0.152869	-0.0055093	0.00659684	0.405979	-0.0103747	0.00945693	0.275719
cg20703600	0.00688027	0.0161177	0.670549	-0.0183601	0.00906715	0.0460154	-0.00181317	0.0129983	0.88939
cg20703614	-0.00760986	0.00718655	0.292644	-0.00423447	0.00404285	0.297886	0.00311986	0.00579565	0.591769
cg20703664	0.00201683	0.00732983	0.783865	4.4305e-05	0.00412345	0.991452	-0.000213462	0.0059112	0.971278
cg20703671	-0.00431067	0.013418	0.748802	-0.0075954	0.00754839	0.317162	0.00163438	0.010821	0.880304
cg20703684	-0.0194423	0.0110605	0.0823812	0.000954592	0.0062222	0.878433	0.0202041	0.00891986	0.0260514
cg20703729	-0.00363314	0.00461246	0.433075	-0.00245603	0.00259477	0.346562	0.00470985	0.00371975	0.20891
cg20703731	0.00168249	0.00939036	0.858229	-0.000888321	0.00528262	0.866858	-0.00318556	0.00757293	0.675072
cg20703752	-0.00172189	0.0049589	0.729275	-0.00745633	0.00278967	0.00901568	0.00920784	0.00399914	0.0237535
cg20703790	0.00277162	0.00978293	0.777627	0.00753618	0.00550347	0.174497	-0.00611107	0.00788952	0.440737
cg20703808	-0.00910421	0.00840686	0.281893	0.00157585	0.00472934	0.739799	0.00900791	0.00677977	0.187521
cg20703811	-0.00928852	0.0163289	0.570966	-0.0199042	0.00918597	0.0330485	0.0088295	0.0131686	0.504359
cg20703849	0.00049962	0.00945203	0.957969	0.00131533	0.00531731	0.805221	0.000129571	0.00762266	0.986478
cg20703876	-0.0293334	0.0400083	0.465464	0.0209926	0.022507	0.353609	0.0295857	0.032265	0.361758
cg20703878	0.0124516	0.0121352	0.307766	-0.00565154	0.00682674	0.410071	-0.0131974	0.0097865	0.181068
cg20703895	-0.00311671	0.00991213	0.753962	-0.0021667	0.00557615	0.698569	0.000314149	0.00799372	0.968744
cg20703924	-0.00751384	0.0296801	0.800755	0.0109989	0.0166968	0.51184	-0.0190646	0.0239357	0.427966
cg20703928	0.00990858	0.0199818	0.621259	-0.011493	0.0112409	0.30948	-0.00384235	0.0161145	0.812113
cg20703932	0.00636506	0.0104037	0.5423	-0.00694989	0.00585271	0.238352	0.00402096	0.00839018	0.632994
cg20703957	-0.00073616	0.00915764	0.936118	-0.000705574	0.0051517	0.891387	0.00789494	0.00738525	0.288089
cg20703974	0.0124627	0.0104396	0.23588	-0.0121829	0.00587289	0.0410639	-0.0123482	0.00841911	0.14615
cg20703976	0.015725	0.0157784	0.321782	-0.0108189	0.00887629	0.226271	-0.0104303	0.0127246	0.414686
cg20703997	0.0132014	0.0298002	0.658893	-0.0102437	0.0167643	0.542802	-0.00438271	0.0240326	0.85573
cg20704005	-0.0218776	0.0169943	0.201467	0.0117547	0.00956027	0.222264	0.0138457	0.0137052	0.315242
cg20704089	0.0561647	0.0248352	0.0262813	-0.00575728	0.0139712	0.681318	-0.0300006	0.0200285	0.137865
cg20704148	0.17802	0.13749	0.1989	-0.0682054	0.0773459	0.38036	-0.134338	0.11088	0.229037
cg20704159	-0.00262825	0.00559844	0.639943	0.00794346	0.00314945	0.0135272	-0.00402298	0.0045149	0.37542
cg20704162	0.0228952	0.0208273	0.274746	-0.00539238	0.0117166	0.646522	-0.0106906	0.0167963	0.526172
cg20704215	0.00493935	0.00460534	0.286518	0.000784599	0.00259077	0.762748	-0.00646367	0.00371401	0.0854166
cg20704247	-0.0320505	0.0814189	0.694825	-0.0286961	0.0458028	0.532657	-0.0300269	0.0656609	0.64862
cg20704266	0.000181784	0.00271013	0.946679	-0.000797992	0.00152461	0.602052	-0.000812247	0.00218561	0.71109
cg20704330	0.00228975	0.0171383	0.894031	0.0110242	0.00964128	0.256068	-0.00831642	0.0138213	0.548968
cg20704342	0.0156272	0.00774849	0.0468728	0.000242604	0.00435898	0.955746	-0.0134124	0.00624883	0.0346925
cg20704381	0.00586411	0.0211324	0.782075	0.000957913	0.0118882	0.935968	-0.0176383	0.0170424	0.303619
cg20704394	0.0105069	0.0146065	0.473908	-0.00737055	0.00821699	0.372258	-0.0189786	0.0117795	0.110853
cg20704404	0.00857392	0.0135613	0.528932	3.50625e-05	0.00762904	0.996344	-0.0103191	0.0109366	0.34808
cg20704442	-0.0210051	0.0223935	0.350904	0.0138397	0.0125977	0.275047	0.0252181	0.0180594	0.166232
cg20704450	-0.0162599	0.0274378	0.555016	-0.0181837	0.0154354	0.242062	0.0173041	0.0221274	0.436376
cg20704470	0.0395547	0.0211888	0.0653805	-0.0143212	0.0119199	0.232913	-0.0331116	0.0170878	0.0559764
cg20704530	-0.00820112	0.0110168	0.458675	0.00752922	0.00619758	0.227781	0.0108867	0.00888456	0.223829
cg20704560	0.00260546	0.0192646	0.892737	-0.00102631	0.0108375	0.924776	-0.00218614	0.0155361	0.888429
cg20704585	0.00595617	0.00845885	0.483273	0.00410011	0.00475859	0.39132	-0.0122586	0.0068217	0.0758882
cg20704602	-0.0200566	0.0332773	0.548305	0.0255092	0.0187204	0.176595	0.0259405	0.0268367	0.336484
cg20704635	-0.00547723	0.0107604	0.612059	0.000792867	0.00605335	0.896101	0.00508266	0.00867781	0.559624
cg20704654	0.0335998	0.0231522	0.150389	-0.0327028	0.0130245	0.0139362	-0.0344842	0.0186713	0.0682393
cg20704677	-0.0105308	0.00691388	0.131436	0.00211066	0.00388946	0.588783	0.00680923	0.00557575	0.225379
cg20704685	0.00175512	0.0216532	0.935588	-0.0114389	0.0121812	0.350361	0.003041	0.0174624	0.862165
cg20704771	0.00571418	0.00975272	0.559491	-0.00133875	0.00548647	0.807811	-0.00541364	0.00786515	0.493134
cg20704772	-0.00684066	0.00563446	0.228081	0.00645208	0.00316971	0.0449108	0.000381759	0.00454395	0.933242
cg20704774	-0.00728555	0.00728768	0.32029	0.00857772	0.00409974	0.0393982	0.00328009	0.00587721	0.578241
cg20704777	0.0139323	0.00874027	0.114639	0.00146903	0.00491691	0.765844	-0.00905624	0.00704866	0.202346
cg20704793	-0.0170178	0.0165202	0.305876	0.00862618	0.00929355	0.355937	0.00743953	0.0133228	0.578035
cg20704823	0.00523256	0.0105854	0.622358	0.00371473	0.00595492	0.534423	-0.00653493	0.0085367	0.446088
cg20704848	0.00952767	0.00618585	0.127217	-0.00414488	0.0034799	0.236933	-0.00914325	0.00498862	0.0703306
cg20704957	-0.00915403	0.0251351	0.716618	0.015446	0.0141399	0.277759	0.00861018	0.0202704	0.67208
cg20704963	-0.0648346	0.081686	0.429577	0.0361972	0.0459531	0.433065	0.0122448	0.0658763	0.852986
cg20704972	0.00698416	0.0091983	0.449781	-0.0067307	0.00517458	0.196868	-0.00517714	0.00741804	0.487137
cg20705000	-0.00759617	0.011846	0.52309	0.000385599	0.00666406	0.953994	0.00160337	0.0095533	0.867112
cg20705065	0.00383632	0.00393218	0.33202	-0.00151605	0.00221208	0.494986	-0.00272337	0.00317114	0.392866
cg20705070	0.000321383	0.00963734	0.973475	-0.00471564	0.00542156	0.386863	-0.00505066	0.0077721	0.517545
cg20705168	-0.000716529	0.0100534	0.943348	-0.00268223	0.0056556	0.63653	0.00244769	0.00810761	0.763466
cg20705214	-0.0106523	0.0145915	0.467374	-0.00676123	0.00820856	0.412427	0.00567029	0.0117674	0.631141
cg20705236	-0.000985167	0.0102292	0.923501	-0.0138915	0.0057545	0.017924	0.00578129	0.00824939	0.485333
cg20705251	0.0041795	0.00937276	0.656789	0.000623714	0.00527272	0.906116	0.00351247	0.00755873	0.643341
cg20705287	0.0133185	0.0148042	0.370852	-0.00108325	0.00832822	0.896818	0.00729906	0.011939	0.54259
cg20705306	-0.00822936	0.0155595	0.598256	0.0062967	0.00875312	0.473889	0.0140685	0.0125481	0.265373
cg20705358	-0.000273986	0.00599408	0.963649	0.00888276	0.00337202	0.0100179	-0.000363046	0.00483397	0.940309
cg20705390	-0.0163831	0.013347	0.22303	-0.0018231	0.00750844	0.80874	0.00706255	0.0107638	0.513505
cg20705392	-0.0116803	0.0143642	0.418401	3.67079e-05	0.00808067	0.996386	0.00405463	0.0115841	0.727191
cg20705436	0.00194635	0.0039704	0.625245	0.000869833	0.00223358	0.697929	-0.00490003	0.00320196	0.12965
cg20705518	-0.000533092	0.00383806	0.889861	-0.000257288	0.00215913	0.905428	0.00283541	0.00309524	0.362228
cg20705565	5.1914e-05	0.00241666	0.982912	0.000917037	0.00135951	0.501801	-0.00194531	0.00194893	0.321044
cg20705566	0.000732417	0.00301306	0.808528	0.00231104	0.00169502	0.176347	-0.00172469	0.0024299	0.479785
cg20705570	-0.0176265	0.0104408	0.0950322	0.00761778	0.00587356	0.198154	0.00844175	0.00842007	0.318911
cg20705594	0.0323325	0.0184747	0.0837103	-0.00701401	0.0103931	0.501588	-0.027012	0.0148991	0.0733616
cg20705669	0.00290195	0.00757014	0.702424	-6.67408e-05	0.00425864	0.987533	-0.00577446	0.006105	0.346903
cg20705671	-0.00505214	0.0149499	0.736243	0.0158198	0.00841019	0.0633926	0.00281378	0.0120565	0.816025
cg20705717	0.0114325	0.0285572	0.689913	-0.0144445	0.0160651	0.371126	-0.0156483	0.0230301	0.498685
cg20705772	0.0011084	0.0101118	0.912973	-0.00383966	0.00568846	0.501513	0.00652211	0.00815471	0.426058
cg20705778	0.0055233	0.00706942	0.4368	0.00162259	0.00397696	0.684302	-0.00513842	0.00570119	0.369981
cg20705781	0.00150888	0.0232119	0.948323	0.00336455	0.013058	0.797291	0.00335984	0.0187194	0.857984
cg20705812	0.0258669	0.0166427	0.123841	-0.00513556	0.00936247	0.584768	-0.0234748	0.0134216	0.0838962
cg20705826	-0.0362697	0.0241239	0.136422	0.0177387	0.0135711	0.194704	0.010659	0.0194549	0.585209
cg20705829	-0.00243631	0.0177089	0.890901	0.00827014	0.00996227	0.408781	-0.00315294	0.0142815	0.8258
cg20705844	-0.00590601	0.0138068	0.669907	0.00147411	0.00776712	0.849927	-0.00107486	0.0111346	0.923324
cg20705882	-0.00148184	0.00892358	0.868505	-0.00307477	0.00502003	0.541841	0.00489383	0.00719648	0.498333
cg20705893	-0.00293801	0.037326	0.937447	0.0355862	0.020998	0.0937859	0.00758028	0.0301018	0.801787
cg20705908	-0.00124013	0.00722451	0.864117	-0.00207125	0.00406421	0.61163	-0.00489232	0.00582626	0.403431
cg20705938	0.00877466	0.00908244	0.336728	-0.00137416	0.0051094	0.788621	-0.00428418	0.0073246	0.560162
cg20705966	0.0024619	0.00862581	0.776024	-0.00240082	0.00485252	0.622047	0.00275385	0.00695635	0.693189
cg20706005	0.0052959	0.00338437	0.121343	-0.00241337	0.00190391	0.208407	-0.00103373	0.00272935	0.705823
cg20706049	-0.0323212	0.0259786	0.216866	0.0138028	0.0146145	0.347612	0.0369865	0.0209507	0.0810866
cg20706070	0.00255609	0.0271685	0.925265	-0.0187518	0.0152839	0.223246	-0.0184859	0.0219102	0.401199
cg20706071	-0.0172258	0.00667541	0.0115833	0.00400172	0.00375531	0.289614	0.0165036	0.00538344	0.00291152
cg20706107	-0.00504865	0.00583729	0.389531	-0.0054019	0.00328382	0.103662	0.00463735	0.00470753	0.327375
cg20706134	-0.0129216	0.0209944	0.539881	0.00967009	0.0118106	0.415209	-0.00630355	0.0169311	0.710591
cg20706143	-0.00376479	0.010671	0.725107	0.00578364	0.00600304	0.338053	0.00662163	0.00860568	0.44376
cg20706162	0.0123947	0.0163253	0.449813	-0.00933765	0.00918393	0.312163	-0.00593816	0.0131657	0.653114
cg20706192	0.0029432	0.00434002	0.499516	0.00393152	0.00244151	0.111044	-0.00164548	0.00350004	0.639465
cg20706196	0.00207007	0.0123845	0.867649	0.00314975	0.00696698	0.652351	-0.00881194	0.00998755	0.380107
cg20706218	0.0145804	0.0130994	0.268819	-0.00102486	0.00736915	0.88972	-0.00422499	0.0105641	0.690204
cg20706311	0.000363504	0.0191922	0.984933	-0.00148883	0.0107967	0.890648	0.000759296	0.0154777	0.960989
cg20706315	0.00049241	0.00869152	0.954954	-0.00103308	0.00488948	0.83317	0.00213687	0.00700934	0.761218
cg20706316	0.003717	0.00378229	0.328526	0.00190122	0.00212776	0.374095	-0.00510995	0.00305026	0.09756
cg20706388	0.0471311	0.0422663	0.267951	-0.00633669	0.0237772	0.790498	-0.0437939	0.0340859	0.202349
cg20706438	-0.0141231	0.0055541	0.0128074	0.00715751	0.0031245	0.0244519	0.00845865	0.00447915	0.0623764
cg20706446	-0.00529335	0.00823266	0.521975	0.00525079	0.00463135	0.260087	0.00162684	0.00663929	0.807023
cg20706468	-0.00312848	0.0104066	0.764435	0.000545823	0.00585432	0.925937	-0.00266792	0.00839248	0.751345
cg20706495	-0.00938908	0.0151293	0.536531	0.0182323	0.00851113	0.0350397	0.00890702	0.0122012	0.467389
cg20706526	-0.00743739	0.0115576	0.521629	-0.00448089	0.00650184	0.492592	0.00619516	0.00932074	0.508065
cg20706536	-0.0118075	0.0164806	0.47568	0.0169222	0.0092713	0.0714795	0.00946374	0.0132909	0.478387
cg20706583	-0.00283979	0.00538127	0.59907	0.00422347	0.00302728	0.166609	-0.000937415	0.00433977	0.829501
cg20706597	0.00692751	0.0120849	0.567999	-0.00690357	0.00679848	0.312769	-0.00109216	0.00974599	0.911038
cg20706599	-0.00282061	0.0107188	0.793075	-0.000655799	0.00602996	0.913652	0.00502858	0.00864428	0.562292
cg20706620	0.00823717	0.00909093	0.367451	0.00128775	0.00511418	0.801803	-0.00404165	0.00733145	0.582891
cg20706621	-0.0213107	0.0271607	0.434862	0.0037318	0.0152795	0.807636	0.0122758	0.021904	0.576656
cg20706625	-0.0185724	0.043158	0.668041	0.0523682	0.0242789	0.0338335	0.0209253	0.0348051	0.549298
cg20706636	-0.00738217	0.00854913	0.390293	0.00182219	0.00480938	0.705719	0.00274494	0.00689451	0.691529
cg20706651	0.00330392	0.0143007	0.817845	0.00265486	0.00804499	0.74221	-0.00447308	0.0115329	0.699095
cg20706691	-0.00191003	0.0029828	0.523668	0.000230887	0.001678	0.890885	0.00110407	0.0024055	0.647423
cg20706716	-0.055839	0.0190594	0.00435506	0.0131501	0.010722	0.223414	0.0371045	0.0153706	0.0179256
cg20706746	0.014566	0.0270026	0.591	-0.0121702	0.0151905	0.425267	-0.0134853	0.0217765	0.5374
cg20706768	-0.00673246	0.0177169	0.704891	0.000230828	0.00996677	0.981577	0.0133303	0.0142879	0.353474
cg20706776	0.00674658	0.00852841	0.431105	0.00128064	0.00479773	0.790173	-0.00621385	0.0068778	0.368833
cg20706778	-0.00746473	0.0281338	0.791398	-0.0043583	0.0158269	0.783698	0.0157338	0.0226887	0.489909
cg20706780	-0.00564431	0.0113684	0.62083	0.00322937	0.0063954	0.614899	-0.000471507	0.00916815	0.959105
cg20706804	0.00419431	0.00261253	0.112102	-0.000917815	0.0014697	0.533977	-0.00226739	0.00210689	0.284893
cg20706835	0.00935826	0.00744759	0.212359	-0.00374513	0.0041897	0.373905	-0.00416363	0.00600617	0.490058
cg20706837	0.00337398	0.00281092	0.233353	-0.000921669	0.00158131	0.561535	-0.00126581	0.00226689	0.578044
cg20706909	0.00954669	0.0081532	0.244906	-0.0069614	0.00458665	0.132787	-0.00759703	0.00657521	0.251162
cg20707008	0.0070073	0.0050065	0.16526	-0.00344916	0.00281645	0.22409	-0.00279559	0.00403753	0.490573
cg20707023	-0.00529792	0.0374996	0.887983	0.0195883	0.0210957	0.355753	0.0216413	0.0302418	0.476195
cg20707064	-0.0316518	0.0157926	0.0482308	0.00262029	0.00888425	0.768761	0.0179496	0.0127361	0.162379
cg20707066	-0.00394373	0.00831489	0.636504	-0.0141102	0.00467761	0.00337194	0.00842796	0.0067056	0.21225
cg20707086	-0.00365351	0.0170398	0.83074	0.0100962	0.00958585	0.295214	-0.00486994	0.0137418	0.723926
cg20707126	0.019131	0.0190321	0.317655	-0.0314226	0.0107066	0.00429018	-0.00166419	0.0153486	0.913913
cg20707156	-0.00422915	0.0101191	0.677046	0.00320929	0.00569257	0.574397	-0.000299933	0.00816061	0.970768
cg20707157	0.00899462	0.00781038	0.252704	-0.00848932	0.00439379	0.0566762	-0.0055147	0.00629874	0.383756
cg20707195	0.0288514	0.0162995	0.0803004	-0.00273695	0.00916942	0.76606	-0.0333641	0.0131449	0.0129661
cg20707202	0.00503106	0.0135479	0.711297	-0.011514	0.00762145	0.134565	-0.00642099	0.0109258	0.558297
cg20707222	0.00411252	0.00681652	0.547905	-0.000463124	0.00383469	0.904157	-0.00341845	0.00549724	0.535706
cg20707230	-0.0155061	0.0156478	0.324526	0.0161659	0.00880279	0.0697857	0.0199586	0.0126193	0.117457
cg20707279	0.00155764	0.00257352	0.546622	-0.00154511	0.00144775	0.288882	-0.00278786	0.00207544	0.182762
cg20707322	-0.00180525	0.0121943	0.882662	0.00284539	0.00685999	0.679347	-0.00132105	0.00983418	0.893457
cg20707323	-0.0127663	0.00760867	0.0970487	0.00439491	0.00428032	0.307442	0.00365754	0.00613607	0.552711
cg20707333	0.0144736	0.0279756	0.606244	-0.0273671	0.0157379	0.0856674	-0.00850946	0.0225611	0.706984
cg20707345	0.00645749	0.00868907	0.459426	0.00310852	0.00488811	0.526527	-0.00699564	0.00700737	0.320955
cg20707409	0.00207837	0.00866989	0.811122	0.00230892	0.00487732	0.637141	-0.00398752	0.0069919	0.569974
cg20707501	0.000449045	0.00773935	0.953868	0.00467869	0.00435383	0.285588	-0.00607137	0.00624145	0.333438
cg20707507	-0.0348479	0.019799	0.0819918	-0.0124707	0.0111381	0.266019	0.0298239	0.0159671	0.0652306
cg20707512	-0.010948	0.0116408	0.349634	0.00734583	0.00654864	0.265135	0.0108877	0.00938784	0.24939
cg20707527	-0.00998445	0.0193989	0.608104	0.0237526	0.010913	0.0322886	0.0265642	0.0156444	0.0931654
cg20707567	-0.000217707	0.0454898	0.996193	-0.0160274	0.0255906	0.532798	-0.0583014	0.0366856	0.115724
cg20707568	0.00611779	0.010544	0.563305	-0.00102172	0.00593162	0.86365	-0.00200859	0.0085033	0.813836
cg20707630	0.0187815	0.017444	0.284672	-0.00502191	0.00981327	0.610155	-0.0183902	0.0140679	0.194653
cg20707633	-0.00511066	0.00338679	0.135008	0.00213925	0.00190527	0.26468	0.0049842	0.00273131	0.0715377
cg20707666	-0.0144814	0.00643802	0.0270747	0.00203228	0.00362176	0.576185	0.0115332	0.00519199	0.0289855
cg20707668	-0.0122499	0.00971549	0.210808	0.00405509	0.00546552	0.460169	0.0038001	0.00783513	0.628918
cg20707670	0.0123231	0.00887555	0.168632	-0.0127822	0.00499301	0.0122351	-0.0131167	0.00715775	0.0703759
cg20707679	-0.000412604	0.00265005	0.876641	-0.00159631	0.00149081	0.287305	-0.000632552	0.00213715	0.767968
cg20707758	0.0128276	0.011659	0.274335	-0.00319795	0.00655885	0.627104	-0.00440101	0.00940247	0.640933
cg20707765	-0.00688616	0.0163439	0.674578	-0.00151817	0.00919437	0.869242	0.0179387	0.0131806	0.177114
cg20707774	0.00802846	0.0066754	0.232435	0.00127207	0.0037553	0.735641	-0.00492143	0.00538343	0.363207
cg20707786	0.0105949	0.00909315	0.247216	-0.0143035	0.00511542	0.00639314	0.00116223	0.00733324	0.874448
cg20707889	0.00947196	0.0151162	0.532593	-0.0141469	0.00850372	0.0998732	-0.00259791	0.0121905	0.831752
cg20707892	-0.0201659	0.00834084	0.0177543	-0.00397918	0.0046922	0.398797	0.0198944	0.00672653	0.00401386
cg20707907	-0.00409806	0.011346	0.718853	0.00513282	0.00638276	0.423543	0.00978877	0.00915004	0.287735
cg20707921	-0.018344	0.0179606	0.309989	0.0146609	0.0101039	0.150455	0.00694083	0.0144845	0.633034
cg20707958	0.0110836	0.0171638	0.520178	-0.00208125	0.00965563	0.829856	-0.00720505	0.0138419	0.60405
cg20707969	-0.0259341	0.019585	0.188993	0.0198135	0.0110177	0.0756742	0.0158639	0.0157945	0.318037
cg20707970	-0.0130317	0.0273623	0.635108	0.0231853	0.0153929	0.135715	0.0237829	0.0220665	0.284181
cg20707991	-0.00571055	0.00995364	0.567676	0.00548184	0.0055995	0.330365	0.00193366	0.00802719	0.810222
cg20708037	0.00752617	0.00698534	0.28434	-0.00690383	0.00392966	0.0825442	-0.00760333	0.00563338	0.180698
cg20708103	-0.0242027	0.0128383	0.0628201	-0.00162638	0.00722228	0.822373	0.0161376	0.0103535	0.122793
cg20708125	0.0326522	0.0198086	0.102966	-0.0113451	0.0111435	0.311525	-0.0161285	0.0159748	0.315541
cg20708129	-0.00496342	0.00371966	0.185644	0.00261747	0.00209252	0.214415	0.00253574	0.00299974	0.400306
cg20708135	-0.0271694	0.0184476	0.144502	0.00590883	0.0103779	0.570607	0.0269471	0.0148772	0.0736268
cg20708141	-0.0288078	0.0153892	0.0646536	0.00794038	0.00865733	0.36164	0.0192337	0.0124108	0.124914
cg20708173	0.00959054	0.0210605	0.649997	-0.012539	0.0118478	0.292897	-0.0121946	0.0169844	0.474735
cg20708199	0.00644984	0.0129925	0.620874	-0.0133597	0.00730904	0.0710841	-0.00433899	0.0104779	0.679838
cg20708224	0.0123687	0.00889552	0.168025	-0.00889946	0.00500425	0.0789171	-0.0061677	0.00717386	0.392347
cg20708254	-0.0102672	0.00991589	0.303407	-0.00202086	0.00557826	0.718046	0.0110363	0.00799675	0.171176
cg20708273	-0.0272897	0.0124182	0.0307003	0.016242	0.00698595	0.0224582	0.00946847	0.0100147	0.347107
cg20708280	-0.0033694	0.0201923	0.867872	-0.00287043	0.0113593	0.801115	-0.0119566	0.0162842	0.464822
cg20708282	0.00634514	0.0262608	0.809656	-0.0112713	0.0147732	0.447601	-0.00359046	0.0211782	0.865778
cg20708305	-0.0233366	0.0218591	0.288727	0.013951	0.012297	0.259773	0.00960253	0.0176284	0.587373
cg20708329	-0.00716263	0.00854011	0.403988	0.00783442	0.00480431	0.106652	0.00434994	0.00688724	0.529347
cg20708332	0.0107897	0.0102076	0.293495	0.000715572	0.00574238	0.901125	-0.0178004	0.00823202	0.0334024
cg20708411	0.00290798	0.00383226	0.450062	0.00135303	0.00215587	0.531946	-0.00338249	0.00309056	0.276845
cg20708416	0.0678277	0.032907	0.0423405	0.00953616	0.0185121	0.607798	-0.0534286	0.0265381	0.0472492
cg20708516	0.00303214	0.0109098	0.781741	-0.000460359	0.00613737	0.940384	-0.000352026	0.00879825	0.968178
cg20708535	-0.00151219	0.017039	0.92949	0.00155544	0.00958542	0.871477	0.00186157	0.0137412	0.892558
cg20708537	-0.0618797	0.0511162	0.229415	-0.0248064	0.0287558	0.390753	0.050087	0.041223	0.227721
cg20708610	-0.0180919	0.0191685	0.347929	0.0231592	0.0107834	0.0345867	0.0139458	0.0154586	0.369533
cg20708621	-0.0028404	0.00691575	0.682315	0.00417883	0.00389051	0.285814	0.00547442	0.00557726	0.329102
cg20708711	-0.00188035	0.00773422	0.808498	0.00312835	0.00435095	0.474111	0.00372747	0.00623732	0.551691
cg20708712	-0.0117723	0.00934861	0.211385	0.00388983	0.00525913	0.461561	0.0126612	0.00753925	0.0967534
cg20708782	-0.00254905	0.00801323	0.751185	-0.00198237	0.0045079	0.661231	-0.00011379	0.00646233	0.985993
cg20708842	-0.00605059	0.00569422	0.29098	0.00140683	0.00320333	0.661647	0.00505064	0.00459215	0.274505
cg20708856	0.00387981	0.020127	0.847602	0.00969805	0.0113226	0.394119	0.00883122	0.0162316	0.587814
cg20708909	0.0423134	0.0190864	0.0292968	-0.0201976	0.0107372	0.0633839	-0.0305702	0.0153924	0.0502491
cg20708961	0.0103695	0.0130192	0.427973	-0.00219614	0.00732405	0.765022	-0.0090884	0.0104994	0.389141
cg20708990	-0.00996861	0.0180958	0.583162	0.00752968	0.01018	0.461546	-0.00385959	0.0145935	0.792056
cg20709008	-0.0119187	0.0120417	0.32509	0.00106543	0.00677416	0.875399	0.00807753	0.00971113	0.407863
cg20709037	-0.016432	0.0119729	0.173539	0.0145634	0.00673543	0.0334125	0.0160548	0.0096556	0.100046
cg20709046	-0.000362179	0.0094359	0.969472	0.00428271	0.00530824	0.422032	0.00121076	0.00760965	0.873961
cg20709092	-0.00441641	0.0116138	0.704691	0.00753445	0.00653341	0.252053	-0.000747378	0.009366	0.936586
cg20709110	-0.0420001	0.0313057	0.183295	-0.00365055	0.0176112	0.836283	0.0347314	0.0252467	0.172535
cg20709136	-0.0292554	0.018784	0.123077	0.00833675	0.0105671	0.432346	0.0304199	0.0151485	0.0478067
cg20709165	-0.025213	0.0151505	0.099761	0.00965773	0.00852302	0.260344	0.0309196	0.0122182	0.0132288
cg20709203	-0.00914938	0.0399427	0.819371	0.00647514	0.0224701	0.77392	-0.00375878	0.0322121	0.907382
cg20709280	0.0192835	0.0143264	0.181877	-0.000501895	0.00805943	0.950491	-0.0126829	0.0115536	0.275419
cg20709371	0.0408765	0.0176207	0.0227497	-0.0212459	0.00991269	0.0349463	-0.0418623	0.0142104	0.004154
cg20709373	0.00501757	0.0236765	0.832675	-0.000141066	0.0133194	0.991575	-0.00144896	0.0190941	0.939688
cg20709417	0.000631386	0.0122992	0.959178	-0.00479558	0.00691899	0.490134	0.00585969	0.00991876	0.556243
cg20709456	0.00293036	0.00363788	0.422772	0.00187409	0.00204652	0.362392	-0.00447416	0.0029338	0.130961
cg20709530	-0.00125201	0.0051491	0.808474	-0.000526007	0.00289666	0.856336	0.0026257	0.00415253	0.528879
cg20709627	0.0148476	0.0165639	0.372579	0.0129863	0.00931816	0.167054	-0.0129185	0.0133581	0.336241
cg20709797	-0.00232859	0.0182513	0.898779	-0.00417576	0.0102674	0.685251	-0.00039616	0.0147189	0.978591
cg20709868	-0.00879446	0.00947544	0.355967	0.0041097	0.00533048	0.442856	0.00358025	0.00764154	0.640609
cg20709888	-0.00191675	0.00521521	0.714137	0.00268568	0.00293386	0.362567	-0.00441531	0.00420585	0.296785
cg20709895	0.00205884	0.00325957	0.529325	-0.00264737	0.0018337	0.15249	-0.000663602	0.00262871	0.801307
cg20709948	0.00216245	0.00528044	0.683188	-0.00205094	0.00297055	0.49181	-0.00151511	0.00425845	0.72288
cg20709954	-0.0370613	0.0251303	0.14397	0.0178906	0.0141372	0.209152	0.0316436	0.0202665	0.122151
cg20709984	0.00240617	0.00769956	0.755421	-0.000384057	0.00433145	0.929555	-0.00376765	0.00620937	0.545622
cg20710013	0.0225207	0.0148725	0.133673	-0.00298474	0.00836666	0.722169	-0.0196074	0.0119941	0.105799
cg20710049	0.0196315	0.018544	0.29276	0.00110521	0.0104321	0.915877	-0.00830555	0.0149549	0.580099
cg20710083	0.0104642	0.00847182	0.220169	-0.00426128	0.00476589	0.373782	0.00101163	0.00683216	0.882639
cg20710097	0.0152403	0.0143273	0.290468	-0.000269668	0.00805996	0.973388	-0.00397952	0.0115544	0.731384
cg20710138	0.0121102	0.00694608	0.0848686	-0.00610382	0.00390757	0.121992	-0.00774298	0.00560172	0.170516
cg20710143	0.0044597	0.00262875	0.0934487	0.000550122	0.00147882	0.710819	-0.00338316	0.00211997	0.114234
cg20710258	0.0108253	0.010641	0.311889	-0.00549626	0.00598621	0.361136	-0.00929297	0.00858155	0.281915
cg20710386	-0.00745737	0.0244903	0.761489	0.0082148	0.0137772	0.552586	0.0185707	0.0197504	0.349744
cg20710394	0.00257543	0.00285333	0.369285	0.00042647	0.00160516	0.791124	0.000985776	0.00230109	0.669447
cg20710480	-0.000757878	0.0087794	0.931411	-0.00471317	0.00493892	0.342642	-0.00224948	0.00708022	0.751482
cg20710495	-0.0115997	0.0147218	0.432932	-0.0101756	0.00828189	0.222594	0.0123093	0.0118725	0.302776
cg20710502	0.00350438	0.00553099	0.52805	-0.000876813	0.0031115	0.778784	-0.00248961	0.00446051	0.578213
cg20710519	-0.00122056	0.00562294	0.828676	-2.47224e-05	0.00316323	0.993782	0.00248814	0.00453466	0.584654
cg20710546	-0.00371277	0.00580557	0.524206	0.000684624	0.00326597	0.834463	0.000703975	0.00468194	0.880837
cg20710569	-0.017106	0.0119453	0.155803	-0.00180722	0.00671994	0.788632	0.010096	0.00963339	0.2976
cg20710603	0.0076863	0.0127952	0.549625	-0.00101081	0.00719802	0.888653	0.00132694	0.0103188	0.897982
cg20710667	-0.0491654	0.0187258	0.0102579	0.0224075	0.0105344	0.036311	0.0246355	0.0151016	0.106523
cg20710697	-0.00165106	0.0188339	0.93035	0.011182	0.0105952	0.294239	-0.00552539	0.0151887	0.716924
cg20710709	-0.0131797	0.00886771	0.14091	0.0132402	0.0049886	0.00949064	0.00981979	0.00715143	0.173325
cg20710730	0.00384875	0.0105338	0.715742	0.00195666	0.00592587	0.74207	-0.00158861	0.00849506	0.852103
cg20710777	0.000462125	0.0143838	0.974445	0.00807264	0.00809173	0.321285	0.00428597	0.0115999	0.712687
cg20710824	0.00733633	0.0104673	0.485291	0.00114808	0.00588845	0.845881	-0.00767942	0.00844142	0.365537
cg20710842	-0.00157113	0.00448321	0.726869	0.000953178	0.00252206	0.70642	0.00249772	0.00361551	0.491553
cg20710879	-0.00269853	0.00597793	0.652839	-0.000927221	0.00336293	0.783434	0.000876727	0.00482095	0.856127
cg20710888	-0.00394477	0.00232594	0.093548	0.00258404	0.00130848	0.0515317	0.00265898	0.00187577	0.159981
cg20710890	0.00800425	0.0253232	0.752714	-0.0161114	0.0142457	0.261251	0.00349537	0.0204221	0.864508
cg20710898	-0.00468001	0.0134171	0.728094	-0.00230181	0.00754787	0.761141	0.00671865	0.0108203	0.536307
cg20710902	-0.0035121	0.0105454	0.73992	0.00779699	0.0059324	0.192279	0.00148993	0.00850442	0.861343
cg20710944	-0.0282761	0.0238544	0.239177	0.00544358	0.0134195	0.686021	0.0235886	0.0192375	0.223518
cg20711016	-0.0160775	0.0131633	0.225317	0.000876899	0.00740514	0.906016	0.00653372	0.0106157	0.539883
cg20711020	-0.0100561	0.0323268	0.756505	-0.00926252	0.0181857	0.611841	-0.00562321	0.0260702	0.829742
cg20711030	-0.0111648	0.00838552	0.186605	0.006398	0.00471734	0.178604	0.00730412	0.00676257	0.283161
cg20711047	0.00312508	0.00729599	0.669496	-0.00197194	0.00410442	0.632146	-0.00188373	0.00588391	0.749641
cg20711051	-0.00267603	0.00547569	0.626305	0.000290508	0.00308039	0.925086	0.00250735	0.00441591	0.571668
cg20711093	0.00362713	0.0111345	0.74541	0.00354371	0.00626383	0.573059	-0.00396883	0.00897954	0.659622
cg20711103	0.0113859	0.0115467	0.326898	-0.00313945	0.0064957	0.630117	-0.00436224	0.00931194	0.640657
cg20711129	-0.0113838	0.0179823	0.528396	0.0106228	0.0101161	0.296654	-0.00185383	0.014502	0.898583
cg20711159	0.0461029	0.0176015	0.010434	-0.00422532	0.00990187	0.670663	-0.0425978	0.0141949	0.00353211
cg20711163	0.00990818	0.00939473	0.294572	-0.00106257	0.00528508	0.841139	-0.00813885	0.00757645	0.285759
cg20711212	0.0146421	0.0119801	0.225012	-0.0093198	0.00673952	0.170331	-0.00634377	0.00966147	0.513209
cg20711218	-0.0104504	0.0141679	0.462782	0.00149462	0.00797024	0.851696	0.00761646	0.0114258	0.506831
cg20711255	0.00941971	0.0143315	0.512781	-0.0123566	0.00806229	0.129079	0.00207552	0.0115577	0.857911
cg20711274	0.0111516	0.0134545	0.409516	-0.0129151	0.00756894	0.0915981	-0.00935928	0.0108505	0.390802
cg20711299	0.00956628	0.00911669	0.297007	-0.00902067	0.00512867	0.0821982	-0.00340871	0.00735222	0.644098
cg20711382	-0.00203281	0.0142964	0.887266	0.00386109	0.00804254	0.632401	0.00320299	0.0115294	0.781833
cg20711383	0.00556916	0.0162034	0.731918	-0.0122564	0.00911536	0.182336	-0.00564274	0.0130674	0.666966
cg20711408	0.00378053	0.00430749	0.3826	0.00104103	0.00242321	0.668568	-0.00187062	0.00347381	0.591645
cg20711421	0.00781108	0.0107299	0.468629	-0.00588006	0.00603617	0.332752	0.00332229	0.00865318	0.701982
cg20711480	0.00542572	0.0071793	0.451892	0.00316452	0.00403877	0.435491	-0.00502195	0.0057898	0.388177
cg20711496	0.0383028	0.0238037	0.111299	0.00517432	0.0133909	0.700162	-0.0272382	0.0191966	0.159584
cg20711556	0.0080337	0.0092242	0.386242	-0.0071989	0.00518915	0.168977	-0.00427234	0.00743892	0.567266
cg20711585	-0.00707933	0.00632916	0.266493	0.00509795	0.00356052	0.155868	0.00158427	0.0051042	0.757028
cg20711616	-0.0144302	0.00943752	0.12997	0.00641888	0.00530915	0.230006	0.00847763	0.00761096	0.268474
cg20711621	0.00313526	0.0039825	0.43332	-0.00101585	0.00224038	0.651397	-0.00252497	0.00321171	0.433951
cg20711639	0.0118232	0.0161678	0.466619	-0.0219069	0.00909532	0.0181755	-0.00466931	0.0130386	0.721146
cg20711695	0.00353167	0.00916543	0.70096	-0.00708285	0.00515609	0.173151	0.00340922	0.00739153	0.645809
cg20711719	0.00105649	0.00283928	0.710747	-0.00209657	0.00159726	0.192849	0.000640332	0.00228976	0.780425
cg20711765	-0.00988384	0.0102805	0.33907	0.00213447	0.00578338	0.712993	0.0123904	0.00829078	0.138752
cg20711803	-0.00242424	0.00305886	0.430259	0.00060103	0.00172079	0.727746	0.00231848	0.00246684	0.349954
cg20711812	0.0229787	0.0223183	0.306124	-0.0220271	0.0125554	0.0829664	-0.0206615	0.0179988	0.254215
cg20711914	0.00267129	0.00888184	0.764333	-0.00112614	0.00499655	0.822223	-0.000455599	0.00716283	0.949433
cg20711926	-0.010526	0.0127298	0.41062	0.00179568	0.00716127	0.802613	0.00929726	0.0102661	0.367692
cg20711983	-0.0118923	0.016895	0.483423	-0.00314721	0.00950444	0.741361	0.0108301	0.0136251	0.428907
cg20712043	-0.0220574	0.0243619	0.367809	-0.0038433	0.013705	0.779828	0.024257	0.0196468	0.220362
cg20712054	0.00547301	0.0102263	0.593915	-0.0105964	0.00575288	0.0689724	0.00198912	0.00824706	0.809988
cg20712058	-0.0017557	0.00323215	0.588416	-0.00405773	0.00181827	0.02827	0.00255834	0.0026066	0.329138
cg20712263	-0.0222369	0.0278767	0.427275	0.0217428	0.0156823	0.169233	0.0291342	0.0224814	0.198509
cg20712274	-0.00321831	0.00260216	0.219573	5.32402e-05	0.00146386	0.971073	0.00172975	0.00209853	0.412096
cg20712379	0.00344806	0.0105998	0.745757	-0.00584705	0.00596299	0.329594	0.00299939	0.00854827	0.726549
cg20712415	-0.00678557	0.00592132	0.25503	0.00609561	0.00333109	0.0707679	0.00636475	0.00477529	0.186143
cg20712426	-0.00280838	0.00464088	0.546698	0.0010845	0.00261076	0.678898	0.00299023	0.00374267	0.426543
cg20712430	0.000383541	0.00262983	0.884391	-0.000688275	0.00147943	0.642958	0.00123237	0.00212085	0.562728
cg20712489	-0.00933942	0.0112214	0.407581	0.00965705	0.0063127	0.129784	0.00850027	0.00904961	0.35024
cg20712532	0.00126162	0.0270475	0.962906	0.0147887	0.0152158	0.333843	-0.00703775	0.0218126	0.747756
cg20712569	0.0157256	0.0189595	0.409184	0.00431913	0.0106658	0.686532	-0.0147129	0.0152901	0.338654
cg20712631	0.0106741	0.0290955	0.714633	0.00278601	0.0163679	0.865248	0.00478026	0.0234643	0.839056
cg20712659	-0.00902687	0.00672928	0.183353	0.00337061	0.00378561	0.375777	0.00277513	0.00542688	0.610419
cg20712669	-0.00203424	0.0177764	0.909163	0.0160961	0.0100003	0.111201	-0.0025009	0.0143359	0.861927
cg20712709	-0.00440795	0.00395123	0.267743	0.00410647	0.0022228	0.068163	0.00510973	0.0031865	0.112522
cg20712742	0.0040545	0.00449186	0.369272	-0.0016059	0.00252693	0.526801	-0.00182988	0.0036225	0.614765
cg20712789	0.000399705	0.00873223	0.963598	0.00704663	0.00491238	0.155109	-0.00466756	0.00704217	0.509251
cg20712808	-0.00436366	0.00233657	0.0652712	0.00273972	0.00131446	0.0401349	0.00221564	0.00188434	0.242952
cg20712820	-0.0149883	0.0279212	0.592803	0.0347091	0.0157073	0.0298115	0.0119333	0.0225173	0.59752
cg20712856	0.0266625	0.0303434	0.382045	0.0165101	0.0170699	0.336187	-0.018111	0.0244707	0.461271
cg20712860	-0.00832463	0.00599273	0.168424	-0.000698957	0.00337126	0.836249	0.00459036	0.00483288	0.344897
cg20712883	0.0413774	0.0229518	0.0749647	0.00953122	0.0129117	0.462437	-0.0303168	0.0185097	0.105141
cg20712912	0.00769433	0.00517061	0.140428	-0.00128017	0.00290877	0.660976	-0.0111734	0.00416988	0.00885116
cg20712925	-0.0231453	0.0165323	0.165151	0.0081576	0.00930036	0.38289	0.0204476	0.0133326	0.128827
cg20712946	0.013194	0.0134842	0.330616	-0.00740675	0.00758566	0.33163	-0.00132373	0.0108745	0.903402
cg20712955	0.00654863	0.00901074	0.469371	-0.00287927	0.00506906	0.571527	-0.00343008	0.00726678	0.638121
cg20712968	-0.00203299	0.00299267	0.498779	0.000898434	0.00168355	0.594974	0.000672945	0.00241346	0.781053
cg20712980	-0.00353596	0.00917465	0.7009	-0.00235655	0.00516127	0.649135	0.00580087	0.00739896	0.435213
cg20713035	0.00328218	0.00685348	0.633235	0.00281875	0.00385548	0.466728	-0.00636242	0.00552704	0.252901
cg20713088	-0.00778883	0.00789738	0.326808	-0.00032081	0.00444274	0.942604	0.00452765	0.0063689	0.479092
cg20713130	0.00219826	0.00188844	0.247656	-0.000379658	0.00106236	0.721698	-0.000523022	0.00152295	0.732125
cg20713174	2.71523e-05	0.015657	0.99862	-0.000469503	0.00880794	0.957614	0.0016717	0.0126267	0.894985
cg20713234	0.00412251	0.00591755	0.487917	-0.00588745	0.00332896	0.0805562	-0.000950581	0.00477225	0.84259
cg20713235	-0.00886665	0.0137708	0.521391	-0.00368291	0.00774687	0.635717	0.00926325	0.0111056	0.406557
cg20713299	0.00325749	0.0355603	0.927228	-0.0303091	0.0200047	0.133458	-0.0218176	0.0286779	0.448892
cg20713319	0.00189799	0.00233271	0.418125	0.000476092	0.00131229	0.717658	-0.000810683	0.00188123	0.667609
cg20713333	0.0015364	0.0032501	0.637622	0.00136693	0.00182837	0.456752	-0.00331411	0.00262106	0.209538
cg20713355	0.0368676	0.0263829	0.165928	-0.0374506	0.0148419	0.013487	-0.0345729	0.0212767	0.107882
cg20713367	0.0170896	0.0127574	0.183952	0.00322012	0.00717679	0.654801	-0.00878395	0.0102883	0.395628
cg20713439	0.00217057	0.00288179	0.453409	-0.000274621	0.00162117	0.865888	-3.88807e-05	0.00232404	0.986691
cg20713476	-0.000636034	0.00519671	0.902878	0.00365716	0.00292345	0.214376	-0.00121313	0.00419093	0.77293
cg20713492	-0.0107549	0.00953718	0.262629	0.0133046	0.00536522	0.0151198	0.00893118	0.00769133	0.248811
cg20713510	0.002207	0.0125284	0.860588	-0.00351319	0.00704798	0.619441	0.00506811	0.0101037	0.617238
cg20713525	-0.0115051	0.00704003	0.105906	0.000674532	0.00396042	0.865165	0.0134316	0.00567748	0.0202678
cg20713636	-0.00691485	0.00724802	0.342772	0.00129358	0.00407743	0.751829	0.00669754	0.00584522	0.255088
cg20713639	0.0112402	0.0176576	0.526119	-0.0136336	0.00993342	0.173521	-0.00640517	0.0142401	0.654001
cg20713662	0.00176995	0.0139833	0.899575	-0.00250347	0.00786643	0.751078	0.0061572	0.011277	0.586497
cg20713691	-0.0137669	0.0108146	0.206492	0.00421516	0.00608384	0.490296	0.0041016	0.00872152	0.639356
cg20713700	0.0114753	0.017318	0.509363	-0.0275288	0.00974236	0.00587918	0.00340086	0.0139662	0.8082
cg20713712	0.012317	0.0096945	0.207368	0.00767501	0.00545372	0.162985	-0.0114178	0.0078182	0.147862
cg20713761	0.00663504	0.00793172	0.405208	-0.000471023	0.00446205	0.916179	0.000150626	0.0063966	0.981268
cg20713769	0.0100156	0.0131862	0.449624	0.00116736	0.00741801	0.875328	-0.00372805	0.0106341	0.726775
cg20713810	-0.00654081	0.00357822	0.0710652	0.00392432	0.00201295	0.0545287	0.00415858	0.00288568	0.153227
cg20713816	-0.00460416	0.00518544	0.377099	-0.000231529	0.00291711	0.936925	0.00560537	0.00418184	0.183684
cg20713852	0.000647058	0.00253854	0.799421	-0.00436716	0.00142807	0.00297835	0.00133015	0.00204722	0.517618
cg20713893	0.000171552	0.00295239	0.9538	0.00224337	0.00166089	0.180374	-0.00198951	0.00238097	0.40573
cg20713898	0.000943123	0.00612136	0.877919	-0.00237492	0.00344362	0.492287	-0.00298642	0.00493662	0.546823
cg20713929	0.00139554	0.00297517	0.640226	-0.000382745	0.00167371	0.819666	-0.000699922	0.00239935	0.771217
cg20713968	-0.00221751	0.0309141	0.942984	-0.0285188	0.017391	0.10473	-0.00997279	0.0249309	0.690147
cg20714046	-0.0149407	0.0191381	0.437159	0.000514662	0.0107663	0.961985	0.00865717	0.0154341	0.576332
cg20714059	-0.00586463	0.0122076	0.632171	0.00582998	0.00686747	0.398306	0.00626487	0.00984489	0.526253
cg20714110	0.000887733	0.0059394	0.881541	0.000878076	0.00334125	0.793342	0.00159475	0.00478987	0.739998
cg20714264	-0.00153801	0.0169897	0.928082	0.0106262	0.00955767	0.269361	-0.00406424	0.0137014	0.767474
cg20714265	0.0163891	0.0114193	0.154898	0.00112231	0.00642404	0.861727	-0.0114848	0.00920921	0.215788
cg20714328	0.0195953	0.0533446	0.714283	-0.0410507	0.0300094	0.17494	-0.0406351	0.0430201	0.347561
cg20714331	0.0018046	0.00295943	0.543634	-0.000422765	0.00166485	0.800159	-0.00167916	0.00238665	0.483629
cg20714339	-0.00144424	0.00949047	0.879407	0.00116087	0.00533894	0.828391	0.00657178	0.00765366	0.392951
cg20714347	-0.0272857	0.0170299	0.112817	0.0176521	0.00958033	0.0688838	0.0236299	0.0137339	0.0889717
cg20714458	0.00959677	0.00939911	0.310138	-0.00530762	0.00528754	0.318326	0.00421296	0.00757998	0.579807
cg20714462	0.0024137	0.00231464	0.299999	7.67086e-05	0.00130212	0.953162	-0.00114726	0.00186666	0.540457
cg20714476	0.0168368	0.00664891	0.013171	5.76242e-05	0.0037404	0.987744	-0.0149295	0.00536206	0.00661145
cg20714487	-0.00466992	0.00533432	0.383798	0.00156276	0.00300087	0.603881	0.0039055	0.00430191	0.366523
cg20714528	-0.00263021	0.00973314	0.787637	-0.003012	0.00547546	0.5837	0.00784401	0.00784937	0.320477
cg20714544	0.0130284	0.00710675	0.0702661	-0.00219085	0.00399796	0.585133	-0.0129811	0.00573129	0.026059
cg20714551	0.0275527	0.0252879	0.278987	-0.028379	0.0142259	0.0492598	-0.0220403	0.0203936	0.282868
cg20714664	0.017418	0.0254916	0.496287	-0.0281745	0.0143405	0.0527185	-0.012752	0.0205579	0.536723
cg20714715	-0.00728252	0.0244491	0.766534	0.00416969	0.0137541	0.762508	0.00985695	0.0197172	0.618426
cg20714807	0.00943591	0.00926921	0.311574	0.000370684	0.00521447	0.943495	-0.0125709	0.00747522	0.0963038
cg20714847	0.00327417	0.00706752	0.644355	-0.00229361	0.00397589	0.565546	-0.00277397	0.00569965	0.62773
cg20714872	-0.00188153	0.0169559	0.911905	-0.00976339	0.00953869	0.308949	0.0161209	0.0136742	0.241716
cg20714968	0.00491258	0.0192979	0.799674	-0.0138385	0.0108562	0.205887	-0.00656986	0.015563	0.673984
cg20715026	0.007207	0.00978896	0.463613	-0.00840949	0.00550686	0.13045	0.00143632	0.00789438	0.856061
cg20715028	0.0155485	0.0122178	0.206625	-0.000273271	0.00687321	0.968379	-0.0154797	0.00985312	0.119888
cg20715048	-0.00356546	0.00881274	0.686802	0.00667672	0.00495767	0.181643	-0.00198402	0.0071071	0.7808
cg20715150	-0.00237527	0.011906	0.842347	-0.00165351	0.00669782	0.805602	0.00342206	0.00960169	0.722423
cg20715159	-0.0237595	0.0229007	0.302445	0.022368	0.012883	0.0861432	0.0195986	0.0184684	0.291607
cg20715239	-0.011535	0.0167034	0.491713	0.00360961	0.00939665	0.701836	0.0149114	0.0134706	0.271435
cg20715291	-0.00608329	0.0154904	0.695514	-0.000197316	0.00871426	0.981988	0.019089	0.0124924	0.130212
cg20715295	0.00735437	0.0117062	0.531528	-0.00467757	0.00658542	0.479467	-0.00797229	0.00944056	0.400776
cg20715326	-0.00924735	0.00445911	0.0411232	0.00181128	0.00250851	0.472242	0.00487005	0.00359608	0.179241
cg20715365	0.0101686	0.00698246	0.148992	-0.00499971	0.00392804	0.206551	-0.00406198	0.00563106	0.472671
cg20715438	-0.0124817	0.01118	0.267384	0.00872334	0.0062894	0.169071	0.0161058	0.00901619	0.0776128
cg20715506	0.000422583	0.0143238	0.976533	-0.0099269	0.00805798	0.221371	0.0175369	0.0115516	0.132689
cg20715518	-0.00537133	0.00806896	0.507419	-0.00423826	0.00453926	0.353108	0.0107038	0.00650727	0.103685
cg20715589	-0.00023042	0.00678797	0.973	0.00137982	0.00381863	0.718743	-0.00126932	0.00547421	0.817195
cg20715606	-0.024207	0.0116486	0.040716	0.0053123	0.00655301	0.419822	0.0112815	0.0093941	0.233122
cg20715648	-0.00267169	0.0125459	0.831873	0.00870698	0.00705777	0.220726	0.00217419	0.0101177	0.830368
cg20715674	0.00433783	0.0144711	0.765094	-0.00413379	0.00814085	0.61292	-0.00314493	0.0116704	0.788213
cg20715713	0.00794936	0.0105358	0.452628	-0.00588503	0.00592698	0.323566	-0.00498038	0.00849665	0.559323
cg20715764	-0.00318526	0.00387441	0.413304	-0.000218073	0.00217958	0.920538	0.00438997	0.00312455	0.163667
cg20715779	-0.0221347	0.0148473	0.13971	0.021123	0.00835246	0.0132873	0.0196073	0.0119737	0.105216
cg20715780	-0.0373739	0.010061	0.000363061	0.0168711	0.00565988	0.00374861	0.0244356	0.00811374	0.00342165
cg20715809	-0.00324356	0.00658047	0.623349	-0.00444389	0.00370189	0.233305	0.00195732	0.00530687	0.713173
cg20715824	-0.00230683	0.00571722	0.687603	-0.00101824	0.00321627	0.752332	0.00407615	0.00461069	0.379156
cg20715847	0.00794258	0.0185133	0.668994	-0.0199584	0.0104148	0.0586813	0.0123807	0.0149302	0.40929
cg20715885	0.0121895	0.0117603	0.302913	-0.000656891	0.00661588	0.921142	-0.00192112	0.00948422	0.839963
cg20715903	-0.00802621	0.0109844	0.466977	0.00733432	0.00617937	0.238572	-0.00283705	0.00885846	0.749554
cg20715953	0.00865871	0.00963816	0.371522	-0.00031474	0.00542202	0.953846	-0.000658531	0.00777276	0.932681
cg20716058	0.000531056	0.0110426	0.961756	0.0116103	0.00621211	0.0650688	0.000902624	0.0089054	0.919506
cg20716064	-0.00128226	0.00281827	0.650284	0.000121499	0.00158544	0.939095	0.00277936	0.00227281	0.224757
cg20716074	-0.00394685	0.00513507	0.444257	0.00156159	0.00288877	0.590217	0.00178173	0.00414122	0.668107
cg20716080	0.00233879	0.0136617	0.864479	4.34912e-05	0.00768549	0.995498	-0.00710641	0.0110176	0.52066
cg20716084	0.000855606	0.00816879	0.916828	-0.00834479	0.00459542	0.0729128	-0.00202158	0.00658778	0.759694
cg20716100	-0.0074038	0.00713233	0.302186	0.00614393	0.00401235	0.12942	0.00148522	0.00575192	0.796867
cg20716104	-0.0323074	0.0166665	0.0558857	0.0218708	0.00937589	0.0220294	0.00422025	0.0134408	0.7543
cg20716107	-0.00825775	0.0113109	0.467354	0.000418623	0.00636303	0.9477	0.00953628	0.00912175	0.298782
cg20716119	-0.00275092	0.00287693	0.341683	0.000562118	0.00161844	0.729209	0.00395184	0.00232012	0.0921681
cg20716174	0.0104713	0.00634584	0.102613	-0.000514013	0.0035699	0.885853	-0.01321	0.00511765	0.0115588
cg20716182	0.0012936	0.00836625	0.877487	-0.00252123	0.0047065	0.593571	-0.0033293	0.00674702	0.622969
cg20716202	0.0193009	0.01199	0.11116	-0.00868311	0.00674508	0.201475	-0.00257704	0.00966943	0.790489
cg20716209	-0.00543695	0.0135708	0.689693	0.00190144	0.00763434	0.803912	0.00620979	0.0109442	0.571937
cg20716311	-0.000212166	0.00203359	0.917153	0.00105181	0.00114401	0.360484	-0.00144506	0.00164	0.380732
cg20716515	-0.00710939	0.0143043	0.620465	-0.000550191	0.00804699	0.94565	-0.0033173	0.0115358	0.774379
cg20716571	0.0088282	0.00399791	0.0299223	-0.00333512	0.00224906	0.1418	-0.00543827	0.00322414	0.095322
cg20716652	-0.00253662	0.00552816	0.64751	-0.00195556	0.00310991	0.531156	-0.000905742	0.00445823	0.839494
cg20716653	-0.0158402	0.0231455	0.495602	0.0128054	0.0130207	0.32817	0.00589809	0.0186659	0.75279
cg20716668	0.0161409	0.0114165	0.161067	-0.00972678	0.00642244	0.133609	0.00109357	0.00920691	0.905732
cg20716688	-0.00198464	0.00389866	0.61203	-0.00213928	0.00219322	0.332128	0.00569099	0.0031441	0.0738218
cg20716703	0.00532278	0.00986652	0.590967	-0.00163258	0.00555049	0.769373	-0.00482557	0.00795693	0.545825
cg20716727	0.00089328	0.00436135	0.838205	-0.00248515	0.00245351	0.313986	-0.000344303	0.00351724	0.92225
cg20716738	0.0112933	0.00767177	0.144697	-0.00652252	0.00431582	0.134419	-0.011861	0.00618696	0.0585853
cg20716774	0.000163862	0.00399215	0.967355	0.00341097	0.00224581	0.132521	-0.00190619	0.0032195	0.555371
cg20716812	-0.00550988	0.00941965	0.560142	-0.00190106	0.0052991	0.720671	0.0106981	0.00759655	0.162694
cg20716915	-0.0258336	0.00921452	0.00626038	0.00125445	0.0051837	0.809364	0.0253184	0.00743112	0.00100525
cg20716932	-0.0126077	0.00785909	0.112376	-0.00128593	0.0044212	0.771871	0.0124283	0.00633803	0.053164
cg20716940	-0.0132358	0.0164651	0.423715	0.00146902	0.00926259	0.874363	0.00458076	0.0132784	0.730963
cg20716945	0.00360124	0.00283335	0.207189	-0.00207834	0.00159392	0.195782	2.4628e-05	0.00228497	0.991426
cg20716987	0.0115899	0.0191994	0.547676	-0.010705	0.0108008	0.324435	-0.0146467	0.0154835	0.34685
cg20716989	0.00185406	0.00405311	0.648521	-0.00103363	0.00228011	0.651469	-0.00126087	0.00326866	0.700648
cg20716998	0.0156379	0.0194015	0.422484	0.0112064	0.0109145	0.307453	-0.0135584	0.0156465	0.388632
cg20717053	0.00614409	0.0110291	0.578936	0.00840674	0.0062045	0.179026	-0.0127606	0.00889449	0.155051
cg20717059	-0.000194574	0.0047253	0.967251	-0.00148808	0.00265826	0.577091	0.00320067	0.00381075	0.403319
cg20717075	0.0285819	0.0227303	0.212039	-0.0028048	0.0127871	0.826906	-0.0218892	0.018331	0.235758
cg20717077	0.00690109	0.0192523	0.720892	-0.00618142	0.0108306	0.569682	-0.00690889	0.0155262	0.657463
cg20717123	-0.00918987	0.00542424	0.0938845	0.00621608	0.00305145	0.0447521	0.00881009	0.00437442	0.0471718
cg20717228	-0.00434457	0.00326696	0.187124	0.000990621	0.00183785	0.591289	0.00506812	0.00263466	0.0577479
cg20717344	-0.0142585	0.0239932	0.553909	0.0186821	0.0134976	0.169949	0.00340745	0.0193495	0.860634
cg20717362	0.00506074	0.00628338	0.422826	-0.00397602	0.00353476	0.263826	-0.00370863	0.00506728	0.466256
cg20717459	0.00209475	0.00950408	0.826084	-0.00110915	0.0053466	0.836155	-0.00374736	0.00766464	0.626161
cg20717474	0.0131645	0.017718	0.45953	-0.00412962	0.00996739	0.679689	-0.00879677	0.0142888	0.539777
cg20717539	-0.00717478	0.00784603	0.363069	0.00036433	0.00441385	0.934409	0.00375963	0.00632749	0.553974
cg20717585	-0.0320068	0.0335469	0.342744	-0.0140639	0.0188721	0.458192	0.0213597	0.0270542	0.432007
cg20717612	-0.00354385	0.00361743	0.330034	0.00539399	0.00203501	0.0095819	0.000539134	0.0029173	0.853822
cg20717622	-0.000773381	0.00411692	0.851439	-0.00214608	0.00231601	0.356743	0.00082039	0.00332012	0.80543
cg20717698	-0.0109447	0.0121687	0.370972	0.012322	0.0068456	0.0754114	0.0139731	0.00981354	0.158147
cg20717768	-0.00834561	0.00906102	0.359633	0.0103727	0.00509735	0.0449755	-0.000450449	0.00730733	0.950991
cg20717792	-0.0258612	0.0203834	0.207997	0.00749996	0.0114668	0.514841	0.00418625	0.0164383	0.799598
cg20717798	0.0362317	0.0226598	0.113545	-0.00133317	0.0127475	0.916953	-0.0362962	0.0182742	0.0502333
cg20717845	-0.00452309	0.00260153	0.0857216	0.00120146	0.00146351	0.413977	0.00481952	0.00209803	0.0240673
cg20717875	-0.00131418	0.00278847	0.638641	-0.00122014	0.00156868	0.438836	4.31922e-05	0.00224878	0.984721
cg20717908	0.00189442	0.00748296	0.800752	-0.0093747	0.0042096	0.0285918	0.00561614	0.00603469	0.354673
cg20717932	-0.00244143	0.00468168	0.603384	0.0046155	0.00263372	0.0832998	0.00125095	0.00377558	0.741214
cg20717983	-0.00114805	0.00620836	0.853733	-0.000399373	0.00349256	0.90923	0.00571399	0.00500677	0.25697
cg20718051	-0.0285351	0.0145239	0.0527161	0.0174947	0.00817055	0.0351216	0.0152097	0.0117129	0.197615
cg20718134	0.000591466	0.00494345	0.905046	-0.00126264	0.00278097	0.650965	0.00547229	0.00398668	0.173474
cg20718169	-0.0190429	0.0158859	0.233966	-0.00533529	0.00893675	0.552091	0.0133787	0.0128113	0.299312
cg20718170	-0.00343856	0.0126049	0.785673	-0.00359184	0.00709101	0.613793	0.00274944	0.0101653	0.787453
cg20718178	-0.0129585	0.01409	0.360335	0.0223495	0.00792644	0.00598146	0.00258776	0.011363	0.820398
cg20718183	0.000134148	0.0106374	0.989968	0.00201114	0.00598415	0.73764	-0.00477248	0.00857861	0.579451
cg20718223	-0.00843319	0.0140831	0.550886	0.00372069	0.00792253	0.639819	0.0113309	0.0113574	0.321271
cg20718240	-0.00429318	0.00936091	0.647671	0.000667616	0.00526605	0.899416	0.00873611	0.00754917	0.250421
cg20718434	0.0296205	0.0246245	0.23236	-0.0171588	0.0138527	0.218883	-0.0100662	0.0198586	0.613542
cg20718469	0.0109052	0.00987361	0.2725	-0.00351685	0.00555448	0.528332	-0.0175545	0.00796265	0.0301837
cg20718483	-0.00725698	0.0129294	0.576085	0.00261527	0.00727353	0.720068	-0.000855445	0.010427	0.934807
cg20718524	0.00153398	0.0038755	0.693233	0.00306816	0.00218019	0.162988	-0.00456984	0.00312543	0.147388
cg20718570	-0.0150045	0.0129307	0.249144	0.00519549	0.00727425	0.477042	0.00341056	0.010428	0.744429
cg20718640	0.0494024	0.0690247	0.476126	-0.00384039	0.0388304	0.921449	0.000105985	0.0556655	0.998485
cg20718643	-0.00182736	0.00388851	0.639602	-0.000425505	0.00218751	0.846237	0.00267348	0.00313592	0.396313
cg20718655	-0.00516518	0.015322	0.736866	-0.00957616	0.00861951	0.269707	-0.00854507	0.0123565	0.491109
cg20718679	0.00016728	0.00351087	0.96211	0.000288645	0.00197507	0.884153	0.00279213	0.00283136	0.326862
cg20718724	-0.00125342	0.00381924	0.743578	0.00134882	0.00214854	0.531828	0.000959054	0.00308005	0.756278
cg20718727	-0.00298507	0.00474532	0.531	-0.00320974	0.00266952	0.23256	0.00546094	0.0038269	0.157246
cg20718736	0.0250241	0.0203188	0.221505	-0.00618704	0.0114305	0.589734	-0.0119222	0.0163862	0.468873
cg20718855	0.0597361	0.027565	0.0330249	-0.00360348	0.0155069	0.816802	-0.0371934	0.02223	0.097981
cg20718966	-0.00485424	0.00802818	0.547023	0.00150905	0.00451632	0.739102	0.00506378	0.00647439	0.436315
cg20718992	-0.00214881	0.00360206	0.552394	0.000747475	0.00202637	0.713138	0.00256897	0.00290491	0.378999
cg20719001	-0.0080362	0.0112124	0.475508	0.00345654	0.00630761	0.585131	0.000676394	0.00904231	0.940547
cg20719038	-0.00112915	0.00248251	0.650381	0.00212218	0.00139655	0.132326	0.000773742	0.00200204	0.700109
cg20719069	-0.00311713	0.00263681	0.240438	0.000464629	0.00148336	0.754875	0.00237005	0.00212647	0.268188
cg20719106	0.0139583	0.00893993	0.122159	-0.00811051	0.00502923	0.110522	-0.00332084	0.00720967	0.646255
cg20719116	0.00500895	0.015466	0.746833	-0.0124435	0.00870051	0.156323	0.00084297	0.0124727	0.946274
cg20719122	0.000403771	0.0122693	0.973824	0.00190605	0.00690217	0.783101	-0.00594966	0.00989464	0.549239
cg20719132	0.0121252	0.00540003	0.0273383	-0.00649746	0.00303783	0.0353165	-0.00714504	0.00435489	0.104557
cg20719212	0.00144007	0.00809596	0.859244	0.00043208	0.00455445	0.924641	-0.00113062	0.00652905	0.862931
cg20719238	-0.0107177	0.0151155	0.480233	0.00540025	0.00850333	0.527086	0.000766308	0.01219	0.950023
cg20719263	0.00845901	0.00936901	0.369146	-0.00746675	0.00527061	0.160232	-0.00285356	0.00755571	0.706617
cg20719302	0.0257251	0.0173572	0.142011	0.00133543	0.00976441	0.89154	-0.0149985	0.0139978	0.286982
cg20719304	-0.0304894	0.0353271	0.390533	0.0267421	0.0198735	0.182005	0.0186386	0.0284898	0.514737
cg20719439	0.00829009	0.0143417	0.564765	0.00647933	0.00806804	0.424165	-0.00604459	0.011566	0.6026
cg20719524	0.0181011	0.0138213	0.193844	0.000444065	0.00777531	0.95459	-0.02058	0.0111463	0.068322
cg20719578	-0.010598	0.0246243	0.668001	0.0104615	0.0138526	0.452215	0.0253414	0.0198584	0.205395
cg20719590	-0.0139167	0.0105427	0.190367	0.000366964	0.00593085	0.950809	0.00797643	0.0085022	0.35082
cg20719598	0.0198283	0.0146519	0.179549	0.0118347	0.00824253	0.154728	-0.0142753	0.0118161	0.23035
cg20719607	-0.00113133	0.0335322	0.973165	0.0154726	0.0188638	0.414379	-0.0102364	0.0270423	0.705979
cg20719644	-0.0106469	0.00645695	0.102857	0.00628105	0.00363241	0.087409	0.00977765	0.00520726	0.0638521
cg20719675	0.0368158	0.0211399	0.0852083	-0.0341787	0.0118924	0.00511911	-0.0110962	0.0170485	0.51689
cg20719699	0.000887009	0.00292502	0.762441	-0.000127303	0.00164549	0.938515	-0.00294782	0.0023589	0.214855
cg20719712	0.00467835	0.0130367	0.720591	-0.00284287	0.00733392	0.699257	-0.00155159	0.0105136	0.883024
cg20719850	-0.00212346	0.0133779	0.874259	0.00500454	0.00752585	0.507863	-0.00615742	0.0107887	0.56969
cg20719875	0.00115019	0.00965104	0.905416	0.000160749	0.00542927	0.976449	0.00834773	0.00778315	0.286514
cg20719980	-0.0156942	0.0183497	0.3948	-0.00276348	0.0103228	0.789573	0.00610992	0.0147983	0.680734
cg20720042	0.00818607	0.0127967	0.524087	-0.00632478	0.00719888	0.382107	-0.0131764	0.01032	0.205157
cg20720056	0.0920344	0.0256423	0.000553858	-0.00717698	0.0144253	0.620102	-0.0900805	0.0206795	3.68184e-05
cg20720059	0.000287826	0.00217429	0.894999	0.00125903	0.00122317	0.306249	-0.000826106	0.00175347	0.638758
cg20720077	0.00792907	0.0252722	0.754482	-0.01418	0.0142171	0.321406	-0.0138831	0.020381	0.497609
cg20720118	-0.0311836	0.0153679	0.0455736	0.0189577	0.00864535	0.031052	0.0212635	0.0123936	0.0898631
cg20720208	-0.0140864	0.0185499	0.449726	0.0104774	0.0104354	0.318218	-0.00451195	0.0149597	0.763688
cg20720300	0.0218788	0.00991019	0.0299584	-0.00197481	0.00557506	0.724049	-0.015608	0.00799215	0.0541204
cg20720342	-0.0115777	0.013322	0.387259	0.00915339	0.00749439	0.225324	0.016546	0.0107436	0.127256
cg20720461	0.000257642	0.0110422	0.98144	0.00341969	0.00621188	0.583415	0.00184807	0.00890507	0.836092
cg20720496	-0.0100636	0.0198088	0.612745	0.0121386	0.0111436	0.279104	0.00452568	0.015975	0.777637
cg20720553	-0.00170144	0.00872878	0.845919	0.00617328	0.00491044	0.212134	0.00115872	0.00703939	0.869645
cg20720686	0.00395122	0.00879411	0.654357	-0.00804871	0.0049472	0.107455	-0.00284112	0.00709208	0.689716
cg20720697	0.0062746	0.00654385	0.340352	-0.00221809	0.0036813	0.548426	-0.00435538	0.00527734	0.411512
cg20720836	0.00203557	0.0129989	0.875935	0.00187909	0.00731265	0.797827	-0.00241947	0.0104831	0.818027
cg20720848	0.000219355	0.0082716	0.978905	-0.00788849	0.00465325	0.093686	0.00746507	0.00667069	0.266256
cg20720876	-0.021522	0.0179263	0.233249	0.0189908	0.0100846	0.0631007	0.0132586	0.0144568	0.361678
cg20720895	-0.00318616	0.0074427	0.669667	0.00297864	0.00418695	0.478778	0.0125579	0.00600222	0.0394021
cg20720918	-0.00508702	0.0133735	0.704613	0.00516862	0.00752339	0.493949	0.00880242	0.0107852	0.416691
cg20721015	-0.00083097	0.021335	0.969023	-0.00149012	0.0120022	0.901486	-0.00165089	0.0172058	0.923787
cg20721022	-0.00510699	0.0110435	0.644946	0.00501152	0.00621262	0.42211	-0.0016139	0.00890614	0.856632
cg20721090	-0.00255376	0.0144962	0.860582	-0.00812856	0.00815496	0.321709	0.00450123	0.0116906	0.701176
cg20721121	-0.000865464	0.00249163	0.729188	0.0026296	0.00140169	0.0640846	0.000493431	0.0020094	0.806613
cg20721135	0.0064724	0.0159437	0.685797	0.00243952	0.00896926	0.786292	-0.0165283	0.0128579	0.202124
cg20721136	-0.000465646	0.00707762	0.947698	-0.000372608	0.00398157	0.925661	-0.000147553	0.0057078	0.979437
cg20721147	-0.0200258	0.0235563	0.397644	-0.0127923	0.0132518	0.337121	0.0115442	0.0189971	0.545018
cg20721164	0.0346526	0.0107198	0.00174672	-0.00219118	0.00603048	0.717245	-0.0248361	0.00864502	0.00513558
cg20721239	-0.000611188	0.0025535	0.811408	0.00128467	0.00143649	0.373682	0.000673198	0.00205929	0.744542
cg20721270	0.0158211	0.00712365	0.0290149	-0.00862311	0.00400747	0.0342527	-0.00685926	0.00574492	0.235811
cg20721282	0.00636358	0.00604962	0.295828	-0.00273931	0.00340326	0.423119	-0.00788931	0.00487876	0.109568
cg20721320	0.000480333	0.00927418	0.958816	0.0156104	0.00521726	0.00362595	-0.00539289	0.00747923	0.472858
cg20721322	-0.0555762	0.0207746	0.0089575	0.0150551	0.0116869	0.201173	0.0391195	0.0167539	0.021903
cg20721327	-0.0074424	0.0108474	0.494518	0.00563537	0.00610229	0.358369	0.00693891	0.00874797	0.429868
cg20721433	-0.00693784	0.0316044	0.82677	-0.0207922	0.0177793	0.245488	0.00857328	0.0254876	0.737421
cg20721467	7.88163e-05	0.0192307	0.99674	-0.0107836	0.0108184	0.321698	-0.00335076	0.0155087	0.829462
cg20721542	-0.00374638	0.0042244	0.377665	0.00261397	0.00237647	0.274465	0.00289311	0.0034068	0.398147
cg20721628	0.0155142	0.0142865	0.280581	-0.00428896	0.00803701	0.594976	-0.0114755	0.0115215	0.322075
cg20721644	0.00110258	0.0117625	0.925539	0.00687785	0.0066171	0.301564	-0.000719367	0.00948597	0.939729
cg20721667	-0.000914829	0.013367	0.945597	0.0115638	0.00751971	0.127814	-0.0163841	0.0107799	0.132254
cg20721678	-0.0146771	0.00913608	0.111874	-0.00422344	0.00513957	0.413519	0.0148261	0.00736786	0.0473579
cg20721738	-0.0257997	0.0204818	0.211246	0.0209244	0.0115222	0.0728946	0.000700279	0.0165177	0.966283
cg20721750	-0.00318195	0.00500565	0.526698	0.0018526	0.00281597	0.512386	0.00490349	0.00403685	0.227851
cg20721837	-0.0419456	0.0330741	0.208178	0.0112068	0.0186061	0.548567	0.0555277	0.0266729	0.0403679
cg20721884	0.00232296	0.00748749	0.757134	-0.005685	0.00421215	0.180706	-0.00349404	0.00603834	0.564361
cg20721917	0.00577458	0.00982431	0.558235	-0.00127399	0.00552674	0.818246	-0.00269645	0.00792289	0.734442
cg20721921	-0.0126752	0.01498	0.39985	0.00905063	0.00842711	0.285867	0.00239636	0.0120807	0.843235
cg20721936	-0.0152908	0.0177708	0.391964	-0.00322724	0.00999708	0.747625	0.0108942	0.0143314	0.449259
cg20721960	0.0027424	0.00775407	0.724461	0.00246631	0.00436211	0.573295	-0.00876195	0.00625333	0.164805
cg20722025	-0.0150558	0.00859423	0.0834063	-0.000258564	0.00483475	0.957475	0.0108724	0.00693088	0.120435
cg20722088	0.0328307	0.0389852	0.402077	-0.0300783	0.0219314	0.173839	-0.0318651	0.0314399	0.313687
cg20722113	-0.0233205	0.0492642	0.637158	0.0293584	0.0277139	0.292448	0.0263517	0.0397295	0.508947
cg20722129	-0.00311211	0.00618586	0.616194	0.00299747	0.0034799	0.39146	0.000186986	0.00498863	0.970188
cg20722168	0.0208948	0.0462073	0.652279	-0.0142675	0.0259943	0.584534	-0.0154523	0.0372643	0.67943
cg20722193	-0.0180069	0.0141474	0.206556	0.0122437	0.00795871	0.127665	0.0211053	0.0114093	0.0678119
cg20722210	-0.0217714	0.0158267	0.172558	0.0025568	0.00890345	0.774682	0.0100145	0.0127636	0.43486
cg20722327	-0.0240602	0.0219203	0.27547	-0.0098362	0.0123315	0.427295	0.0199184	0.0176778	0.26302
cg20722353	-0.0153817	0.032341	0.635572	0.0169417	0.0181937	0.354394	0.029594	0.0260817	0.259705
cg20722436	-0.000642755	0.00247503	0.795726	0.00161098	0.00139235	0.250504	-0.00109637	0.00199601	0.584252
cg20722452	0.0136419	0.016924	0.422453	-0.0151167	0.00952072	0.116052	-0.0163174	0.0136485	0.235199
cg20722458	-0.00795455	0.0108965	0.467389	0.00403493	0.00612989	0.512164	0.00625164	0.00878753	0.478771
cg20722469	0.000234852	0.00414402	0.954939	-0.00142788	0.00233125	0.541846	0.00391312	0.00334198	0.244911
cg20722497	0.00905517	0.018654	0.628622	-0.0103526	0.010494	0.326675	-0.00614395	0.0150437	0.684002
cg20722509	0.00813504	0.00662072	0.222566	-0.000696248	0.00372454	0.852157	-0.00704245	0.00533933	0.190719
cg20722537	0.000586898	0.00334	0.860933	0.00226166	0.00187894	0.232051	0.00246152	0.00269356	0.36338
cg20722587	-0.000712162	0.00346667	0.837726	0.000183629	0.0019502	0.925204	0.000532649	0.00279572	0.849354
cg20722590	0.0118834	0.016205	0.465384	-0.0127803	0.00911625	0.164578	-0.0172456	0.0130686	0.190506
cg20722637	0.0266654	0.0242036	0.273697	-0.0148317	0.0136159	0.279105	-0.0185191	0.0195192	0.345429
cg20722762	-0.00311712	0.0108375	0.774334	-0.00263145	0.0060967	0.667111	0.00317362	0.00873996	0.71742
cg20722788	-0.0062008	0.0140529	0.660156	0.00383086	0.0079056	0.629224	-0.00344984	0.0113331	0.761564
cg20722801	-0.0132666	0.0138734	0.34165	0.0118485	0.00780457	0.132689	0.0211292	0.0111883	0.0623677
cg20722933	0.00966481	0.00644462	0.137405	-0.00923947	0.00362547	0.0126164	-0.0107224	0.00519732	0.0421581
cg20722987	-0.00680413	0.00981745	0.490158	0.00442597	0.00552288	0.425142	0.0037391	0.00791735	0.637947
cg20723054	-0.0160881	0.0102284	0.119461	0.0160654	0.00575408	0.00646862	0.00500856	0.00824879	0.545345
cg20723129	0.00683575	0.00447071	0.129976	-0.000229905	0.00251503	0.92738	-0.00558601	0.00360544	0.125018
cg20723232	-0.032415	0.0215349	0.135971	0.0122139	0.0121146	0.316221	0.034222	0.0173669	0.0520332
cg20723271	-0.00267847	0.00752496	0.722764	0.000805097	0.00423323	0.849617	0.00729101	0.00606856	0.232918
cg20723302	-0.00428173	0.0137677	0.756564	0.0095333	0.00774515	0.221766	-0.0144453	0.0111031	0.196768
cg20723350	0.00084398	0.00274751	0.759458	-0.00144184	0.00154563	0.353542	-0.00114202	0.00221575	0.607605
cg20723409	0.0197799	0.0119159	0.100609	0.00404196	0.00670341	0.548134	-0.0213205	0.0096097	0.0291765
cg20723412	0.00705551	0.00862177	0.415454	-0.00982689	0.00485025	0.0458945	0.000526894	0.00695309	0.939774
cg20723414	0.00630141	0.0050152	0.212391	-0.00487113	0.00282134	0.0878849	-0.00277014	0.00404455	0.495265
cg20723425	-0.000171948	0.00255981	0.946602	0.00213621	0.00144004	0.141657	0.00156229	0.00206438	0.451272
cg20723436	0.0143647	0.0219775	0.515128	-0.00174554	0.0123636	0.888059	0.00849754	0.0177239	0.632857
cg20723459	-0.0259731	0.0124481	0.0399288	0.0147934	0.00700279	0.0375771	0.0172782	0.0100389	0.0888657
cg20723599	0.00143325	0.0089276	0.872836	0.00116715	0.00502229	0.816791	-0.00132342	0.00719973	0.854596
cg20723705	-0.00120724	0.00919347	0.895836	-0.00348109	0.00517186	0.502721	0.00538071	0.00741414	0.469994
cg20723750	-0.0139719	0.0171456	0.417409	0.0108278	0.00964539	0.264772	0.0220672	0.0138272	0.114216
cg20723773	-0.00473189	0.00748037	0.52871	0.00313866	0.00420814	0.457813	0.00116153	0.0060326	0.847777
cg20723815	-0.0208	0.0135569	0.128677	0.0123931	0.00762656	0.107866	0.0083091	0.0109331	0.44936
cg20723827	0.00896096	0.0136751	0.51406	0.00860684	0.00769304	0.266385	-0.00705904	0.0110284	0.523843
cg20723844	-0.0154894	0.0170382	0.365868	0.00384267	0.00958497	0.689496	0.00980612	0.0137406	0.477392
cg20723935	0.0392445	0.0239665	0.105228	-0.0239259	0.0134825	0.0795466	-0.0277742	0.0193279	0.15439
cg20723941	0.00115917	0.0120729	0.923735	-0.00463607	0.00679168	0.496709	0.00108463	0.00973625	0.911561
cg20723952	-0.0169228	0.00882109	0.0584105	0.000630858	0.00496238	0.899139	0.0166025	0.00711384	0.0219648
cg20723954	-0.00542832	0.00656627	0.410723	0.00342324	0.00369391	0.356692	0.00250778	0.00529542	0.637017
cg20724004	0.00268253	0.0044889	0.551701	0.000347012	0.00252526	0.891027	-0.00243398	0.00362011	0.503184
cg20724014	0.00286808	0.0102595	0.780499	-0.00477355	0.00577157	0.410508	0.004301	0.00827387	0.604534
cg20724032	-4.49611e-05	0.00810908	0.995589	-0.00425192	0.00456183	0.353943	0.00106217	0.00653963	0.87136
cg20724073	0.00108632	0.00352247	0.758534	0.000894029	0.00198159	0.653019	-0.000374833	0.00284072	0.895336
cg20724107	-0.0110931	0.0127356	0.386189	0.0162914	0.00716448	0.0254911	0.01266	0.0102707	0.221112
cg20724168	0.00306334	0.00497874	0.54001	-0.00526121	0.00280083	0.0637483	-0.000247876	0.00401514	0.950919
cg20724184	0.0124864	0.0227354	0.584305	0.00931189	0.01279	0.468577	-0.0153325	0.0183351	0.405367
cg20724189	0.00110928	0.00270319	0.682574	0.0014458	0.0015207	0.344428	-0.000854643	0.00218001	0.696012
cg20724227	-0.0141723	0.017679	0.424995	0.00390058	0.00994547	0.695895	0.0115232	0.0142574	0.421216
cg20724257	0.00159456	0.0299899	0.957721	0.0057938	0.016871	0.732133	0.00975894	0.0241856	0.687592
cg20724307	0.0239806	0.0187576	0.204573	0.000391051	0.0105523	0.970525	-0.0172281	0.0151272	0.257954
cg20724405	0.00238228	0.00393583	0.546605	-0.00104604	0.00221413	0.637824	-0.00144197	0.00317408	0.650774
cg20724428	-0.00208301	0.0207133	0.920134	0.00200295	0.0116524	0.863932	-9.99325e-05	0.0167044	0.995241
cg20724476	-0.0262866	0.0126712	0.0410567	0.0178556	0.0071283	0.0141574	0.0139206	0.0102188	0.176718
cg20724490	-0.00190348	0.0109479	0.862382	-0.0114939	0.00615881	0.0654546	0.00939565	0.00882898	0.29026
cg20724494	0.0105134	0.0160045	0.513019	-0.00995458	0.00900344	0.272001	-0.0109417	0.0129069	0.398964
cg20724579	-2.89166e-05	0.014455	0.998409	-0.00745157	0.00813177	0.362075	0.00571658	0.0116573	0.625125
cg20724589	0.00453584	0.0205126	0.825526	0.00195805	0.0115395	0.865663	0.000810029	0.0165425	0.961061
cg20724680	0.0051872	0.0293383	0.860081	-0.031426	0.0165045	0.0602815	0.00764079	0.0236601	0.747534
cg20724681	-0.00096036	0.00263596	0.716517	-0.000244185	0.00148288	0.869595	0.00161727	0.00212579	0.448893
cg20724690	-0.0198405	0.0141427	0.164294	0.0108851	0.00795608	0.17487	0.00262168	0.0114055	0.818752
cg20724781	0.00232758	0.00386028	0.548144	6.56855e-05	0.00217163	0.975941	-0.00247384	0.00311316	0.429035
cg20724794	0.00322787	0.00854806	0.706658	-0.00723279	0.00480878	0.136267	-0.00455573	0.00689364	0.510489
cg20724810	-0.00196068	0.00613562	0.750088	-0.00159954	0.00345164	0.644251	0.00322145	0.00494812	0.516773
cg20724862	0.0127406	0.00728265	0.0838244	-0.00581061	0.00409691	0.159762	-0.00536589	0.00587315	0.363495
cg20724940	0.000232586	0.0110996	0.983331	-0.000476745	0.00624414	0.939319	-0.00922854	0.00895132	0.30548
cg20725013	-0.0103471	0.00813394	0.206811	0.00617024	0.00457581	0.181097	0.00972128	0.00655968	0.142045
cg20725021	-0.00344508	0.0232627	0.882619	-0.00641504	0.0130866	0.625257	-0.00976657	0.0187604	0.604003
cg20725035	0.000766442	0.0169608	0.964063	0.00357987	0.00954143	0.708452	-0.00473377	0.0136782	0.730136
cg20725055	-0.0041328	0.0111736	0.712398	0.0049152	0.00628581	0.436416	-0.00302133	0.00901105	0.738231
cg20725067	-0.0112533	0.0157349	0.476457	0.0208673	0.00885181	0.0207004	0.0103007	0.0126895	0.419205
cg20725135	0.00045309	0.00763496	0.952817	0.00620959	0.00429511	0.151928	-0.000196172	0.00615727	0.974658
cg20725157	0.000479318	0.00650568	0.941441	-0.00141917	0.00365982	0.699156	0.00284002	0.00524655	0.589709
cg20725239	0.00170744	0.00911995	0.851934	0.00403196	0.0051305	0.434122	-0.00414333	0.00735485	0.574682
cg20725245	-0.017	0.00960888	0.0804475	0.00484427	0.00540555	0.372695	0.0164889	0.00774915	0.036247
cg20725261	0.00721486	0.0112254	0.522132	-0.000172818	0.00631494	0.978232	-0.00503415	0.00905281	0.579613
cg20725311	-0.00585897	0.00836797	0.485735	-0.00254676	0.00470747	0.58992	0.00290884	0.00674841	0.667529
cg20725334	-0.00700852	0.00813351	0.391286	-0.000106112	0.00457557	0.981552	0.00858853	0.00655933	0.193941
cg20725374	0.00483024	0.0152933	0.752898	0.000290004	0.00860336	0.973189	-0.000161848	0.0123334	0.989561
cg20725493	-0.0297737	0.0208498	0.156953	0.0227054	0.0117292	0.0562163	0.0224851	0.0168145	0.18471
cg20725500	-0.00116308	0.0100823	0.908433	0.0070477	0.00567188	0.217444	0.00154462	0.00813095	0.849787
cg20725539	0.00416588	0.00754014	0.58206	-0.00356798	0.00424176	0.402622	-0.00757999	0.0060808	0.215989
cg20725586	0.00367399	0.0102752	0.721559	-0.00896705	0.00578037	0.124547	0.0023926	0.00828648	0.773487
cg20725662	0.0111406	0.0147661	0.452654	0.00268869	0.00830681	0.74698	-0.0196478	0.0119083	0.102648
cg20725670	-0.0103299	0.00910328	0.259671	-0.00619999	0.00512112	0.229378	0.0147693	0.00734141	0.0474104
cg20725701	-0.000260753	0.00719059	0.971158	-0.00381651	0.00404513	0.348107	0.0024673	0.00579891	0.671564
cg20725704	-0.00535827	0.0128031	0.676628	0.0019517	0.0072025	0.787067	0.00366439	0.0103252	0.723545
cg20725716	0.00131133	0.00959969	0.891669	-0.000901444	0.00540038	0.867828	0.00106331	0.00774174	0.891081
cg20725868	0.000839663	0.00836014	0.920234	-0.00330806	0.00470307	0.483739	0.00493592	0.0067421	0.466118
cg20725880	0.0181902	0.0188939	0.338401	-0.0158415	0.0106289	0.139816	0.00378804	0.0152371	0.804265
cg20725907	-0.0276803	0.0171358	0.109942	0.0249753	0.00963989	0.0112659	0.00602805	0.0138193	0.663794
cg20725915	0.00557182	0.0172626	0.747664	0.00181197	0.00971123	0.852431	-0.0131793	0.0139216	0.346484
cg20725936	-0.000225301	0.00270281	0.933763	-0.00174218	0.00152049	0.255093	0.00255065	0.0021797	0.245198
cg20725941	0.00757966	0.00378242	0.0482634	-0.00188879	0.00212783	0.377228	-0.00622545	0.00305036	0.0443646
cg20726001	-0.0100048	0.00373182	0.00881712	0.00422601	0.00209936	0.0472796	0.00595247	0.00300955	0.051184
cg20726070	-0.000371498	0.0101362	0.97085	0.00161482	0.00570221	0.777719	0.000575076	0.00817444	0.94408
cg20726195	0.0210832	0.0108042	0.0543045	-0.00242692	0.006078	0.690677	-0.000378282	0.00871314	0.965472
cg20726275	0.0170425	0.00781339	0.0319309	-0.00722653	0.00439548	0.103854	-0.0112587	0.00630117	0.0775417
cg20726282	-0.00045509	0.0126742	0.971441	-0.00723892	0.00712998	0.312855	0.00833085	0.0102212	0.417319
cg20726456	0.0021515	0.0126684	0.865546	0.00189172	0.00712672	0.791313	-0.00666334	0.0102165	0.516025
cg20726465	0.00784155	0.00786445	0.321551	-0.00274203	0.00442421	0.537062	-0.00581368	0.00634234	0.361922
cg20726475	0.0230311	0.0117359	0.0529823	-0.013213	0.00660214	0.0485482	-0.0137862	0.00946453	0.148906
cg20726575	0.0011423	0.00883708	0.897456	-0.00462627	0.00497137	0.354705	0.00345345	0.00712673	0.629223
cg20726601	0.0437183	0.0242575	0.0750497	0.0180013	0.0136463	0.190664	-0.0325415	0.0195627	0.0999054
cg20726616	0.00597701	0.0203863	0.770094	-0.00889061	0.0114685	0.440361	-0.0129574	0.0164407	0.432815
cg20726646	0.0152798	0.0176795	0.389875	-0.010925	0.00994574	0.275107	-0.00601561	0.0142578	0.67415
cg20726664	-0.0237666	0.0129498	0.0699604	0.0179564	0.00728499	0.0157197	0.00625566	0.0104434	0.550763
cg20726804	-0.00175893	0.00226224	0.439012	-0.00114204	0.00127264	0.372051	0.000886893	0.0018244	0.628127
cg20726907	0.00127092	0.00342254	0.71131	-0.000838662	0.00192538	0.664244	0.000716671	0.00276014	0.795761
cg20726908	0.00594874	0.0094147	0.529176	0.00121866	0.00529631	0.818571	2.11929e-05	0.00759255	0.997779
cg20726948	0.00155368	0.00422765	0.714155	-0.000383664	0.0023783	0.872225	0.0016733	0.00340942	0.624841
cg20726993	-0.0060052	0.018778	0.749904	-0.00430661	0.0105637	0.684533	0.0232027	0.0151436	0.129193
cg20727001	-0.0119851	0.0214937	0.578576	0.0242128	0.0120915	0.0484215	-0.00266269	0.0173338	0.878279
cg20727033	-0.00521024	0.00839748	0.53662	0.00472323	0.00472407	0.320234	0.00877732	0.00677221	0.198456
cg20727043	0.0114488	0.00690338	0.100916	-0.00155841	0.00388355	0.689218	-0.00841263	0.00556728	0.134476
cg20727052	0.00486239	0.0097869	0.620594	-0.00526366	0.0055057	0.341764	-0.00511033	0.00789272	0.51907
cg20727114	0.0026127	0.00273515	0.342169	-0.00160457	0.00153868	0.299988	-0.00236417	0.00220578	0.286842
cg20727124	-0.0029886	0.0330461	0.928152	0.000537731	0.0185904	0.976992	-0.0139789	0.0266503	0.601275
cg20727127	-0.0287947	0.0137417	0.0391085	0.0145821	0.0077305	0.0626679	0.0181588	0.0110821	0.104999
cg20727147	-0.00201013	0.00282489	0.478675	-5.02656e-05	0.00158916	0.974841	0.00236905	0.00227815	0.301336
cg20727181	-0.0195904	0.0103183	0.0610093	-0.00265343	0.00580465	0.64875	0.0132286	0.00832129	0.115609
cg20727187	-0.0286472	0.0217457	0.191253	0.0150764	0.0122332	0.221191	0.0202311	0.017537	0.251888
cg20727217	-0.0265068	0.0155454	0.0918237	0.0177364	0.00874517	0.0456779	0.0200023	0.0125367	0.114311
cg20727233	-0.000861153	0.00298112	0.773385	-0.00150717	0.00167705	0.37135	0.00210474	0.00240415	0.383789
cg20727290	0.0017255	0.00337374	0.610363	-0.000218624	0.00189793	0.908565	0.000592472	0.00272078	0.828139
cg20727326	0.0161508	0.0120701	0.184436	-0.00798927	0.00679012	0.242639	-0.0103719	0.00973401	0.289651
cg20727345	0.00749373	0.0117396	0.524977	-0.00268063	0.00660423	0.685839	-0.00501429	0.00946752	0.597749
cg20727362	-0.0109693	0.0280639	0.696871	0.00372377	0.0157876	0.814104	0.0213313	0.0226324	0.348602
cg20727380	-0.0392502	0.013708	0.00527905	-0.000244076	0.00771156	0.974825	0.0309588	0.0110549	0.00631598
cg20727403	0.0026625	0.00871971	0.760851	-0.00417351	0.00490534	0.397265	-0.000824424	0.00703208	0.906948
cg20727434	-0.00311878	0.0063761	0.626005	0.00544929	0.00358693	0.132421	0.00149886	0.00514206	0.771386
cg20727449	-0.0154366	0.0131325	0.243097	-0.00733323	0.00738779	0.323715	0.00704747	0.0105908	0.507575
cg20727483	0.000998622	0.00368362	0.786973	-0.00286206	0.00207225	0.170858	-0.00156729	0.00297069	0.599162
cg20727493	0.0147591	0.00990273	0.139819	-2.426e-05	0.00557086	0.996536	-0.0134313	0.00798613	0.0962729
cg20727555	0.0145073	0.0142211	0.310565	-0.00802734	0.00800021	0.31852	-0.0166973	0.0114687	0.149104
cg20727623	0.0155569	0.00747352	0.0403866	-0.0130438	0.00420429	0.00260477	-0.0015086	0.00602708	0.802957
cg20727637	-0.087495	0.0310059	0.0059431	0.00851671	0.0174426	0.626616	0.0828454	0.025005	0.00135656
cg20727728	-0.00404831	0.00351425	0.252563	-0.00131864	0.00197697	0.506578	0.00395081	0.00283409	0.166942
cg20727729	-0.00224891	0.00961351	0.8156	0.00184781	0.00540816	0.733442	0.00284819	0.00775289	0.714255
cg20727738	0.00143292	0.00828697	0.863131	0.00108077	0.0046619	0.817227	-0.00464388	0.00668309	0.489032
cg20727798	0.0554706	0.0257415	0.0339975	-0.0189165	0.0144811	0.194977	-0.0541391	0.0207595	0.0107586
cg20727933	0.00076808	0.00755036	0.919212	-0.000344342	0.00424751	0.935578	-0.00181524	0.00608904	0.766343
cg20727998	0.0136988	0.0155118	0.379662	-0.0153693	0.0087263	0.0817907	-0.0186305	0.0125096	0.140111
cg20728000	-0.00217264	0.0144828	0.881108	0.000352222	0.00814741	0.965619	0.0102652	0.0116798	0.38194
cg20728026	-0.00697863	0.00572158	0.225951	-0.00151599	0.00321872	0.638853	0.0091529	0.00461421	0.0505246
cg20728105	0.00353066	0.00534103	0.510372	0.00132145	0.00300464	0.661197	0.0020754	0.00430731	0.631164
cg20728142	0.0064632	0.0141011	0.647872	0.00949198	0.00793267	0.234802	-0.00970192	0.0113719	0.395975
cg20728173	0.00774198	0.0110248	0.484454	-0.0140167	0.00620212	0.0263785	-0.00518006	0.00889107	0.561695
cg20728271	0.00795532	0.0144353	0.583009	0.00436463	0.00812068	0.592347	0.00314406	0.0116414	0.787757
cg20728292	-0.00618664	0.0117228	0.599053	0.00256987	0.00659477	0.697745	-0.0021663	0.00945397	0.819309
cg20728307	0.0134683	0.0200241	0.503024	0.0137274	0.0112647	0.226359	-0.0121861	0.0161486	0.452561
cg20728314	-0.0124996	0.0088392	0.160984	0.00824492	0.00497256	0.100987	0.00741062	0.00712844	0.301481
cg20728361	0.0060826	0.00977953	0.535625	-0.0106543	0.00550155	0.0561163	0.00277762	0.00788677	0.72557
cg20728364	0.00412841	0.00445628	0.356848	-0.000785049	0.00250692	0.754931	-0.00237998	0.0035938	0.509606
cg20728419	0.00656973	0.0149979	0.662466	-0.000966157	0.00843718	0.909102	0.00192724	0.0120952	0.873779
cg20728437	-0.00660179	0.0149511	0.659929	-0.000496847	0.00841085	0.953033	0.00188978	0.0120574	0.875828
cg20728464	0.00142617	0.0068331	0.83517	-0.000778869	0.00384401	0.839917	-0.00196803	0.0055106	0.721876
cg20728472	-0.00446201	0.00750585	0.553777	3.80436e-06	0.00422248	0.999283	0.000900438	0.00605315	0.882099
cg20728490	0.0163357	0.0120995	0.180563	-0.00385851	0.00680667	0.572295	-0.0122053	0.00975773	0.214428
cg20728496	-0.0173331	0.0113032	0.128875	-0.00647899	0.0063587	0.311134	0.0116372	0.00911555	0.205207
cg20728514	-0.00819324	0.00836493	0.330125	-0.00498242	0.00470576	0.292694	0.0133053	0.00674596	0.0518218
cg20728580	0.0404338	0.0205687	0.0525873	-0.0352919	0.0115711	0.00305133	-0.0408043	0.0165878	0.0159232
cg20728589	0.00552539	0.012436	0.657952	0.00241329	0.00699599	0.730982	-0.0076658	0.0100291	0.446774
cg20728600	-0.00209244	0.0060102	0.728589	-0.00445293	0.00338108	0.191374	0.00288233	0.00484697	0.553647
cg20728639	-0.00169922	0.00273047	0.535399	0.000432274	0.00153605	0.779072	0.00241773	0.00220201	0.27532
cg20728685	0.00521796	0.00311093	0.0971581	-0.00112102	0.00175008	0.523535	-0.00111407	0.00250883	0.658129
cg20728696	-0.00156619	0.00648307	0.809686	0.00656439	0.0036471	0.0754256	0.00164884	0.00522832	0.753256
cg20728699	0.0107849	0.0108588	0.323431	0.00859189	0.00610868	0.16322	-0.0142604	0.00875713	0.107135
cg20728704	-0.00141068	0.0141707	0.920936	-0.00156282	0.00797182	0.845045	0.00167251	0.011428	0.883991
cg20728744	0.00578543	0.0173159	0.739119	0.00156786	0.0097412	0.872513	0.00340032	0.0139645	0.808207
cg20728746	0.00775313	0.00441987	0.0830084	-0.00150129	0.00248643	0.547589	-0.00676952	0.00356444	0.0609322
cg20728768	-0.00742205	0.00980256	0.451052	0.00358215	0.00551451	0.517711	0.00462031	0.00790535	0.560464
cg20728791	0.0355647	0.0202532	0.0826908	-0.00948724	0.0113936	0.407359	-0.0401145	0.0163334	0.0160859
cg20728857	-0.00880439	0.0137074	0.5224	0.0097729	0.00771118	0.208485	0.0129029	0.0110544	0.246385
cg20728871	-0.00284511	0.00682953	0.678029	-0.00111151	0.00384201	0.773053	0.00150832	0.00550773	0.78486
cg20728881	0.000864557	0.0185878	0.963011	-0.00537505	0.0104567	0.608565	-0.00638262	0.0149902	0.671341
cg20728901	-0.00175535	0.0119351	0.883422	-0.000580392	0.00671421	0.931318	-0.00151843	0.00962519	0.875023
cg20728962	0.0466706	0.0343136	0.177389	-0.0195729	0.0193034	0.313479	-0.0388776	0.0276725	0.16369
cg20728993	-0.0160265	0.00710206	0.0265992	0.00766246	0.00399532	0.058487	0.00937563	0.00572751	0.105339
cg20729107	0.00244243	0.00252351	0.335854	0.00150448	0.00141962	0.292248	-0.0008848	0.0020351	0.664832
cg20729123	-0.00163292	0.00948585	0.863735	0.00454313	0.00533634	0.396963	0.00502082	0.00764994	0.51339
cg20729130	0.00374344	0.00984932	0.704841	-0.00522101	0.00554081	0.348719	-0.0058263	0.00794306	0.465266
cg20729171	0.0326841	0.0158363	0.0420797	-0.0183347	0.00890883	0.0426497	-0.0230361	0.0127713	0.0748149
cg20729184	0.00964749	0.0150237	0.522503	-0.00818685	0.0084517	0.335461	-0.00749867	0.012116	0.537632
cg20729201	0.00397126	0.00798524	0.620243	-0.00893641	0.00449216	0.0498799	-0.00288956	0.00643975	0.654785
cg20729245	-0.00298774	0.00852501	0.726855	0.000772167	0.00479581	0.872469	0.00311513	0.00687506	0.651627
cg20729316	-0.00485721	0.00273127	0.0789185	0.00342975	0.0015365	0.0282323	0.00285314	0.00220265	0.198716
cg20729362	0.00699464	0.0097415	0.474711	-0.00506501	0.00548016	0.357975	-0.00126364	0.00785611	0.872595
cg20729373	-0.00505405	0.00862982	0.559662	0.000522811	0.00485477	0.914495	0.00136642	0.00695958	0.844815
cg20729393	-0.0138832	0.0114086	0.227009	0.0124746	0.006418	0.0552407	0.00186559	0.00920055	0.8398
cg20729460	0.0677924	0.0373081	0.072726	-0.036491	0.0209879	0.0857145	-0.06097	0.0300874	0.0458556
cg20729586	-0.0163787	0.0320873	0.611065	-0.00196373	0.018051	0.913627	-0.0134177	0.025877	0.605444
cg20729622	-0.0363687	0.0216814	0.0971362	0.0271997	0.0121971	0.0283815	0.0210151	0.0174852	0.232748
cg20729747	-0.00788359	0.0112265	0.484456	0.00816655	0.00631558	0.199487	0.00992378	0.00905373	0.276132
cg20729813	-0.0238388	0.0502322	0.636309	-0.00152588	0.0282585	0.957064	0.0336828	0.0405102	0.408041
cg20729829	-0.0192397	0.0186952	0.306341	0.0110899	0.0105171	0.29466	0.01839	0.0150769	0.225935
cg20729846	-0.000363301	0.00465309	0.93795	-0.000346451	0.00261763	0.895018	0.00111891	0.00375252	0.766296
cg20729877	-0.00445349	0.00536067	0.408431	0.00227279	0.00301569	0.453138	0.000815493	0.00432315	0.850829
cg20729889	0.0203382	0.010587	0.0580766	0.00463662	0.00595579	0.438433	-0.0177674	0.00853796	0.0404448
cg20729976	-0.0159615	0.0114021	0.165188	0.00474493	0.00641432	0.461496	0.0118366	0.00919527	0.201501
cg20730038	-0.00880232	0.0126562	0.488641	0.00732361	0.00711982	0.306575	0.0115638	0.0102067	0.260415
cg20730067	0.0265265	0.0256562	0.304105	0.00731631	0.0144331	0.613529	-0.0197216	0.0206906	0.34321
cg20730210	-0.0173268	0.0153788	0.263055	0.00707034	0.00865147	0.416076	0.015668	0.0124024	0.209934
cg20730219	-0.0114721	0.0211617	0.589157	0.0135888	0.0119047	0.256879	0.00559471	0.017066	0.743848
cg20730253	-0.00400586	0.00364302	0.274611	0.000308803	0.00204941	0.880586	0.00228437	0.00293794	0.438999
cg20730280	0.00411166	0.00422196	0.332882	0.000102364	0.0023751	0.965724	-0.000939043	0.00340483	0.783373
cg20730297	0.0163811	0.0162781	0.317115	-0.00618769	0.00915737	0.501061	-0.0176619	0.0131276	0.182073
cg20730305	-0.00514433	0.0129051	0.691166	-0.00671128	0.00725984	0.357875	0.010859	0.0104074	0.299724
cg20730333	-0.0529113	0.0262158	0.046713	0.0451367	0.0147479	0.0029563	0.0522588	0.0211419	0.0154373
cg20730432	0.00707264	0.0106305	0.50765	-0.0065235	0.00598028	0.278429	6.15691e-06	0.00857306	0.999429
cg20730477	-0.00818615	0.0119469	0.495075	0.0101801	0.00672083	0.133556	-0.000160082	0.00963467	0.986783
cg20730545	0.00101809	0.00262557	0.699163	-0.00159841	0.00147704	0.282236	-0.000357509	0.00211741	0.866322
cg20730587	-0.0072052	0.0175468	0.682379	0.00827887	0.0098711	0.403992	0.011721	0.0141508	0.409822
cg20730595	0.0105061	0.0111737	0.349751	-0.00166087	0.00628586	0.792247	-0.00817391	0.00901112	0.366923
cg20730618	0.0105117	0.00645021	0.106874	-0.000553931	0.00362861	0.879031	-0.00657549	0.00520182	0.209658
cg20730619	-0.0278099	0.0101237	0.00734068	0.00115493	0.00569514	0.839783	0.0122519	0.0081643	0.137147
cg20730694	0.00147808	0.0115976	0.898887	-0.00205638	0.00652429	0.753392	0.00589386	0.00935293	0.530279
cg20730728	0.00748597	0.0109719	0.496914	-0.00679388	0.00617234	0.274135	-0.00510272	0.00884838	0.565677
cg20730770	0.00321535	0.0223931	0.886167	-0.00165677	0.0125974	0.895677	-0.010384	0.0180591	0.566809
cg20730917	-0.0057326	0.00911756	0.531204	0.00377377	0.00512916	0.463909	0.00347765	0.00735292	0.637453
cg20730966	-0.0292017	0.0191375	0.130751	-0.00108146	0.010766	0.920222	0.0162623	0.0154336	0.295009
cg20731015	0.0027463	0.00317259	0.389129	-0.000849233	0.00178477	0.635421	0.000612522	0.00255856	0.811371
cg20731029	-0.000613866	0.00959952	0.949162	0.00502254	0.00540029	0.354978	0.00512178	0.0077416	0.510023
cg20731031	-0.00831878	0.0206303	0.68779	0.00718665	0.0116057	0.537419	0.00113239	0.0166374	0.945896
cg20731056	-0.0122999	0.0272166	0.652472	0.00755481	0.0153109	0.622984	0.0103688	0.021949	0.637848
cg20731100	0.00732399	0.00993217	0.462909	-0.000682164	0.00558742	0.903117	-0.00478091	0.00800988	0.552176
cg20731110	-0.00119652	0.0032324	0.712181	0.000303249	0.00181841	0.86795	-0.00135752	0.00260679	0.603887
cg20731121	-0.0178802	0.0134135	0.186095	0.00810996	0.00754588	0.285526	0.013307	0.0108174	0.222037
cg20731167	0.00324176	0.0139275	0.816508	-0.000302379	0.00783504	0.969305	0.000648512	0.011232	0.954093
cg20731204	0.00416971	0.00703234	0.554801	0.00281866	0.0039561	0.478115	-0.00273437	0.00567129	0.630944
cg20731213	0.00203684	0.0101096	0.840807	-0.00504761	0.00568723	0.377296	-0.0019506	0.00815295	0.811487
cg20731257	0.00885882	0.031143	0.776753	-0.0137392	0.0175198	0.435097	-0.0214409	0.0251155	0.395675
cg20731316	0.00610654	0.0153146	0.691086	-0.000290381	0.00861537	0.973191	-0.00606346	0.0123506	0.624731
cg20731340	-0.0114981	0.0116075	0.324705	0.00228945	0.00652991	0.726749	-0.00168992	0.00936098	0.857168
cg20731384	0.00603107	0.0175365	0.731759	-0.00384907	0.00986527	0.697392	-0.00157295	0.0141424	0.911702
cg20731437	0.00540723	0.00852774	0.527735	-0.00217237	0.00479735	0.651827	-0.000864202	0.00687726	0.900297
cg20731469	0.000582028	0.0393613	0.988237	-0.0238079	0.022143	0.285333	0.00160043	0.0317432	0.959908
cg20731529	-0.0621579	0.0191362	0.00166385	0.019185	0.0107652	0.0782999	0.0549254	0.0154325	0.000612013
cg20731533	-0.000342232	0.00266802	0.898237	0.000590572	0.00150092	0.694954	0.000453351	0.00215165	0.833626
cg20731561	-0.00217213	0.0096983	0.823318	0.00124647	0.00545585	0.819834	-8.73797e-05	0.00782126	0.991112
cg20731562	-0.00185584	0.0120928	0.878394	0.00882732	0.00680288	0.19794	-3.14777e-05	0.00975231	0.997432
cg20731573	0.0106493	0.00981447	0.280962	-0.0159404	0.00552121	0.00492871	-0.00886642	0.00791495	0.265779
cg20731581	0.00335433	0.0145514	0.818244	0.00267025	0.00818598	0.745076	-0.00177231	0.0117351	0.880312
cg20731611	0.0116445	0.00834004	0.166284	-0.00631185	0.00469176	0.182104	-0.0083922	0.00672589	0.215551
cg20731617	0.0567448	0.0176547	0.00184974	-0.0230394	0.00993178	0.0227513	-0.0217318	0.0142377	0.130636
cg20731623	-0.0176412	0.0139391	0.209117	0.00984301	0.00784156	0.212833	0.0111561	0.0112413	0.323809
cg20731626	-0.00387856	0.0123088	0.753455	-0.00569636	0.00692443	0.413011	0.00371867	0.00992654	0.708877
cg20731677	0.0112663	0.0267145	0.674286	0.00467895	0.0150285	0.756305	-0.0034122	0.0215441	0.874531
cg20731693	0.0244222	0.0231505	0.294447	-0.00532165	0.0130235	0.683847	-0.0125971	0.0186699	0.50168
cg20731798	-0.000820003	0.00311456	0.792971	0.00485674	0.00175212	0.00684559	-0.000921995	0.00251176	0.714478
cg20731804	0.00167392	0.00283135	0.555949	-0.00119877	0.0015928	0.453758	-0.0006987	0.00228337	0.760356
cg20731819	0.0288171	0.03199	0.370231	-0.0147415	0.0179962	0.414994	-0.016648	0.0257986	0.520466
cg20731824	-0.00294349	0.0117813	0.803311	-0.00268255	0.00662768	0.686678	-0.00335288	0.00950114	0.725043
cg20731833	0.00690313	0.0236379	0.77097	-0.00267562	0.0132977	0.841015	0.00770698	0.0190629	0.687014
cg20731871	-0.000848896	0.0123199	0.945228	0.00671276	0.00693067	0.335514	-0.00577536	0.00993549	0.562586
cg20731875	0.00613804	0.0145197	0.673553	-0.00265586	0.00816816	0.745868	-0.00291471	0.0117095	0.804024
cg20731878	-0.0068466	0.0189741	0.719115	0.0030563	0.010674	0.775322	0.0151841	0.0153018	0.323865
cg20731928	-0.00395412	0.0135884	0.771766	-0.0049608	0.00764426	0.518115	0.00151481	0.0109585	0.890384
cg20731997	0.0255045	0.0184425	0.170312	-0.000549376	0.010375	0.957894	-0.0187533	0.0148731	0.210798
cg20731999	-0.00356671	0.00981405	0.717186	0.00824307	0.00552097	0.139128	-0.00210291	0.00791461	0.791114
cg20732027	0.00262775	0.00789281	0.740007	-0.00689728	0.00444016	0.124047	-0.00254893	0.00636522	0.689832
cg20732063	-0.00274456	0.00644512	0.671304	-0.000576535	0.00362575	0.874037	-0.0023016	0.00519771	0.659029
cg20732076	-0.00175051	0.0202836	0.93143	-0.00906102	0.0114107	0.42936	0.00220322	0.0163579	0.893177
cg20732100	0.0108857	0.00786822	0.170133	0.00103243	0.00442633	0.81613	-0.00964685	0.00634538	0.132148
cg20732105	-0.000450251	0.00531823	0.932729	-0.00207256	0.00299181	0.490359	0.00263313	0.00428892	0.540897
cg20732120	0.00938499	0.013695	0.495028	-0.0090905	0.00770422	0.241317	0.000736242	0.0110444	0.947007
cg20732137	0.00415012	0.0113134	0.714656	-0.00556531	0.00636443	0.384343	-0.00594881	0.00912376	0.516152
cg20732160	-0.016206	0.0170968	0.345869	0.0165002	0.00961792	0.0898834	0.00988811	0.0137878	0.47524
cg20732166	-0.000803022	0.0108198	0.941012	0.00654585	0.00608679	0.28523	-0.00643265	0.00872574	0.463028
cg20732198	-0.0119956	0.0179167	0.50498	0.0116365	0.0100792	0.251527	0.0104539	0.0144491	0.471361
cg20732286	0.0103401	0.0135846	0.448669	-0.00181506	0.00764215	0.812836	-0.0088474	0.0109554	0.421586
cg20732296	0.00433428	0.0216473	0.841785	-0.00736876	0.0121779	0.546728	-0.00247804	0.0174576	0.887459
cg20732304	0.0324016	0.0191704	0.0946557	-0.0246807	0.0107845	0.024587	-0.0102451	0.0154601	0.50933
cg20732367	-0.00582746	0.00908927	0.52316	0.00976257	0.00511324	0.0596008	0.00755695	0.00733011	0.305491
cg20732440	0.00298256	0.00799244	0.709949	0.00322632	0.00449621	0.474993	-0.00370037	0.00644557	0.567419
cg20732539	-0.00381078	0.00739539	0.607687	-0.00635094	0.00416034	0.130587	0.00382417	0.00596407	0.523117
cg20732562	0.0152126	0.0208211	0.467012	-0.0166002	0.0117131	0.16007	-0.0113792	0.0167914	0.499814
cg20732570	-0.0019521	0.0126794	0.878008	0.00837402	0.00713291	0.243675	-0.0159912	0.0102254	0.121563
cg20732620	0.00567441	0.0134157	0.673386	-0.00733318	0.00754709	0.333979	-0.0112123	0.0108192	0.302986
cg20732626	-0.015276	0.00545346	0.00630347	0.00039335	0.00306789	0.898281	0.0141444	0.00439799	0.00183857
cg20732690	0.00101952	0.00297375	0.732565	0.00172358	0.00167291	0.305795	-0.000640936	0.0023982	0.789919
cg20732755	0.0175041	0.0172184	0.312232	-0.00302094	0.00968636	0.755899	-0.0244072	0.0138859	0.0824001
cg20732763	0.00343446	0.0133681	0.797866	-0.00372695	0.00752034	0.621468	-0.00893206	0.0107808	0.4097
cg20732787	-0.00935297	0.0111767	0.405034	0.00339029	0.00628752	0.591152	0.00813304	0.0090135	0.369438
cg20732801	-0.0135063	0.0157982	0.394995	0.00218033	0.00888739	0.806794	0.00592073	0.0127406	0.643324
cg20732869	-0.000450694	0.0219107	0.983637	-0.00933345	0.012326	0.451015	-0.0127325	0.0176701	0.473153
cg20732876	-0.000524393	0.00262434	0.8421	-0.000541475	0.00147634	0.714704	0.00128347	0.00211642	0.545842
cg20732881	-0.00467423	0.00484376	0.337282	0.000409499	0.00272489	0.880899	0.00329387	0.00390628	0.401471
cg20732955	7.0613e-05	0.00938777	0.994016	-0.000651285	0.00528116	0.902143	0.000883687	0.00757084	0.907355
cg20733017	0.0164374	0.0197826	0.408359	0.00701323	0.0111289	0.530265	-0.000807472	0.0159538	0.959753
cg20733018	-0.00458932	0.00420607	0.278304	-0.00170148	0.00236616	0.474057	0.00420383	0.00339202	0.218635
cg20733068	-0.00673605	0.00829677	0.419124	0.00489161	0.00466742	0.297593	0.00485019	0.006691	0.470514
cg20733077	-0.0088979	0.00910444	0.331187	-0.00695724	0.00512177	0.177942	0.00405207	0.00734234	0.582481
cg20733124	-0.00232008	0.0119157	0.846087	0.00434405	0.00670329	0.518701	-0.00176172	0.00960953	0.854976
cg20733250	0.0184897	0.00983712	0.0635905	-0.00531313	0.00553395	0.33973	-0.0139338	0.00793322	0.0826242
cg20733303	-0.00404248	0.00991825	0.684607	0.00365662	0.00557959	0.514008	-0.0040732	0.00799865	0.611906
cg20733386	0.00808225	0.0247661	0.744967	-0.017944	0.0139324	0.201264	-0.0048729	0.0199728	0.807837
cg20733436	0.0102253	0.00752963	0.178056	-0.000739094	0.00423585	0.861899	-0.00862957	0.00607233	0.158937
cg20733500	0.00195735	0.00289406	0.500665	-0.00180886	0.00162808	0.269683	-0.00101609	0.00233393	0.664407
cg20733620	0.0167205	0.0229673	0.468607	-0.0127982	0.0129204	0.324721	0.00462607	0.0185221	0.803376
cg20733646	0.00111608	0.00837193	0.894262	0.00121156	0.00470969	0.797609	0.000497561	0.0067516	0.941426
cg20733663	0.000256271	0.00927408	0.97802	-0.00205742	0.00521721	0.694308	0.0017992	0.00747915	0.810474
cg20733739	0.00354285	0.00689623	0.608768	-0.00560324	0.00387953	0.152328	0.00131888	0.00556152	0.813116
cg20733761	0.0516656	0.0246174	0.0388066	-0.00802302	0.0138487	0.563897	-0.0146323	0.0198529	0.463131
cg20733846	-0.00842623	0.00379687	0.0291328	0.00374138	0.00213596	0.0834468	0.00680601	0.00306202	0.028889
cg20733879	0.0061827	0.0141457	0.663166	9.29352e-06	0.00795775	0.999071	-0.00861089	0.0114079	0.452443
cg20734021	0.00557242	0.00739463	0.453186	-0.0042085	0.00415991	0.314562	-0.00829578	0.00596346	0.167825
cg20734030	-0.0371008	0.0317831	0.246348	-0.00369201	0.0178798	0.836901	0.0227354	0.0256317	0.377579
cg20734088	-0.0131516	0.0101942	0.20051	-0.00165909	0.0057348	0.773054	0.00892234	0.00822115	0.280861
cg20734092	-0.0258726	0.0173762	0.140197	0.0103305	0.00977514	0.293589	0.0215159	0.0140132	0.128399
cg20734154	0.000240824	0.00313925	0.939031	0.00138706	0.00176601	0.434392	0.00362674	0.00253167	0.155654
cg20734219	0.00204427	0.00924993	0.825619	0.00348114	0.00520362	0.505318	-0.00497781	0.00745967	0.506391
cg20734268	0.00173015	0.00572379	0.763181	-0.0055953	0.00321996	0.0858871	-0.0054739	0.00461599	0.238984
cg20734403	-0.0240173	0.0140169	0.0902745	0.0193078	0.00788531	0.0163974	0.0185105	0.011304	0.10522
cg20734421	0.00456901	0.016595	0.783735	-0.00050774	0.00933566	0.956754	0.00385346	0.0133832	0.774099
cg20734448	0.0408884	0.0179845	0.0255151	-0.0204768	0.0101173	0.0461175	-0.0348348	0.0145038	0.0184948
cg20734569	-0.017971	0.0243501	0.462532	-0.00253524	0.0136984	0.85361	0.00626904	0.0196373	0.750327
cg20734611	-0.028989	0.0260829	0.269522	0.0041254	0.0146731	0.779276	0.0101888	0.0210347	0.629363
cg20734643	0.0200846	0.00903915	0.0289431	-0.00391702	0.00508504	0.443256	-0.0185692	0.00728969	0.0126556
cg20734649	0.0053049	0.0194175	0.78536	0.00205523	0.0109235	0.851209	0.0111823	0.0156594	0.477124
cg20734664	-0.00797328	0.0223306	0.721935	0.0211068	0.0125623	0.0965951	-0.000748344	0.0180087	0.966951
cg20734727	-0.0286804	0.0259924	0.272962	0.0219443	0.0146222	0.137126	0.0261359	0.0209618	0.215882
cg20734751	-0.00494357	0.00775779	0.525682	0.00396715	0.0043642	0.36591	0.00227838	0.00625633	0.716634
cg20734752	-0.00802863	0.00874724	0.361296	-0.00262748	0.00492083	0.594769	0.00480206	0.00705428	0.497892
cg20734760	-0.00096583	0.0189663	0.959506	-0.004107	0.0106697	0.701256	-0.0113559	0.0152955	0.459873
cg20734791	-0.0164698	0.0128828	0.204575	-0.00238721	0.0072473	0.742669	0.00821117	0.0103894	0.431528
cg20734982	0.00127841	0.010586	0.904163	-0.00588065	0.00595523	0.326211	0.00396456	0.00853715	0.643556
cg20734984	-0.00180658	0.0101736	0.859478	0.00219409	0.00572322	0.702405	-0.00112258	0.00820455	0.891493
cg20734996	-0.000955299	0.0116392	0.934779	-0.00311962	0.00654771	0.63498	0.000274451	0.0093865	0.976743
cg20735015	-0.00914417	0.0130046	0.483885	0.00423403	0.00731585	0.56429	0.00649289	0.0104877	0.537508
cg20735041	-0.0137936	0.0123246	0.26621	0.00564053	0.0069333	0.41818	0.0110052	0.00993926	0.271311
cg20735050	0.0286116	0.0144278	0.0505861	-0.023327	0.00811645	0.00511844	-0.0155512	0.0116354	0.184939
cg20735069	-0.0318311	0.017107	0.0662423	0.00664179	0.00962365	0.491978	0.0193289	0.013796	0.164841
cg20735107	0.0149109	0.012103	0.221346	0.00440816	0.00680862	0.519094	-0.00313958	0.00976053	0.748499
cg20735183	0.00095497	0.00886926	0.91451	0.00366907	0.00498947	0.464143	0.00329178	0.00715268	0.646536
cg20735242	0.049867	0.0318131	0.120714	-0.0136109	0.0178967	0.449044	-0.0497644	0.0256559	0.055734
cg20735259	-0.0022688	0.0177893	0.898817	0.00772452	0.0100075	0.442332	0.00424619	0.0143464	0.76797
cg20735282	0.00770155	0.0101239	0.448926	-0.00382827	0.0056953	0.503292	-0.00166477	0.00816453	0.838917
cg20735365	0.000484303	0.00480424	0.919941	0.000615617	0.00270266	0.820363	0.000303911	0.00387442	0.937662
cg20735430	0.0115955	0.025375	0.648861	-0.0135214	0.0142749	0.346213	0.00339913	0.0204638	0.868469
cg20735449	0.0149891	0.00810658	0.0679343	-0.00681808	0.00456042	0.138604	-0.000489574	0.00653762	0.940482
cg20735459	-0.0124023	0.0094189	0.191463	0.000804117	0.00529868	0.879737	0.0123395	0.00759595	0.107976
cg20735490	-0.0151445	0.00946439	0.113275	0.00764954	0.00532427	0.154466	0.00920535	0.00763263	0.231144
cg20735525	-0.0244174	0.0249177	0.329905	0.0161509	0.0140177	0.252478	0.00334977	0.0200951	0.868005
cg20735550	-0.0221741	0.012321	0.0754559	0.00710532	0.00693128	0.30822	0.0167711	0.00993637	0.0951064
cg20735563	-0.0120328	0.0170723	0.482852	0.00628447	0.00960415	0.514653	-0.00820835	0.0137681	0.552634
cg20735591	0.0100972	0.0163847	0.539369	-0.0108112	0.00921732	0.244104	-0.000840913	0.0132135	0.949406
cg20735682	0.0231558	0.0409758	0.573488	-0.013966	0.0230513	0.546217	-0.0127662	0.0330453	0.700221
cg20735720	0.00286147	0.0115786	0.805401	0.00486073	0.00651366	0.457584	-0.00267293	0.00933768	0.775381
cg20735819	0.00100063	0.00790971	0.89963	-0.00124666	0.00444967	0.780029	0.00111269	0.00637884	0.861939
cg20735824	0.000460221	0.0122008	0.969999	0.00571748	0.00686367	0.407176	-0.00444352	0.00983945	0.652706
cg20735844	-0.00266945	0.00973125	0.784506	-0.00319666	0.00547439	0.560814	0.00606115	0.00784784	0.44206
cg20735914	-0.000269452	0.00208697	0.897574	-0.000805313	0.00117404	0.494621	-0.000680343	0.00168305	0.687057
cg20735954	-0.00215515	0.0170157	0.899511	-0.0133687	0.0095723	0.16617	0.00434097	0.0137224	0.752519
cg20735988	-0.00255702	0.0104119	0.806595	0.0077946	0.00585729	0.186829	-0.00145743	0.00839675	0.862615
cg20735989	-0.0172926	0.0132006	0.19373	0.00128852	0.00742612	0.862661	0.00714458	0.0106457	0.503963
cg20736028	-0.00674393	0.0122018	0.581919	0.0111118	0.00686421	0.109195	0.00395135	0.00984022	0.689022
cg20736043	-0.00123143	0.0147785	0.933789	0.00741737	0.00831377	0.374816	0.00669737	0.0119182	0.575634
cg20736045	0.0139556	0.0106132	0.19207	-0.00386404	0.00597052	0.519256	-0.0170568	0.00855907	0.0494884
cg20736065	0.000882543	0.00305284	0.773217	0.00122126	0.0017174	0.478964	-0.00202768	0.00246199	0.412474
cg20736068	-0.00522497	0.00635896	0.413563	0.00422671	0.00357728	0.240683	0.00181676	0.00512823	0.724017
cg20736310	0.00861598	0.0314622	0.784863	0.0139677	0.0176993	0.432212	0.000456077	0.025373	0.985701
cg20736321	-0.00376304	0.00691346	0.587656	-0.00333325	0.00388922	0.393829	0.00659938	0.00557541	0.239848
cg20736404	0.0108741	0.00835813	0.196766	0.000426492	0.00470193	0.92794	-0.00863074	0.00674048	0.203875
cg20736490	-0.00781088	0.00851206	0.361412	0.00564212	0.00478853	0.241982	0.00767288	0.00686461	0.266825
cg20736492	0.00816666	0.0215592	0.705779	-0.0144995	0.0121283	0.235211	-0.00370002	0.0173866	0.831985
cg20736688	-0.0149218	0.0157047	0.34473	0.0154553	0.00883482	0.0838374	0.0121186	0.0126652	0.34136
cg20736730	0.00323937	0.00373147	0.387772	-0.000792189	0.00209917	0.70683	-0.00157588	0.00300927	0.601868
cg20736742	0.0119958	0.0336431	0.722303	0.023442	0.0189262	0.218902	-0.0166772	0.0271317	0.540411
cg20736743	0.0022019	0.00511652	0.668029	-0.00425339	0.00287834	0.143178	0.00144472	0.00412626	0.727108
cg20736821	0.00804127	0.00814972	0.326593	0.00215975	0.00458469	0.638791	-0.00580375	0.0065724	0.379701
cg20736847	0.00344355	0.00296273	0.24837	-0.00138049	0.00166671	0.409835	0.000533396	0.00238932	0.823883
cg20736849	0.00606605	0.0114544	0.597782	-0.00089283	0.00644377	0.890128	-0.00157991	0.0092375	0.864605
cg20736874	-0.00160398	0.0183114	0.930405	0.0127718	0.0103012	0.218449	0.0149295	0.0147674	0.314897
cg20736887	0.027101	0.0125411	0.0335107	-0.00811794	0.0070551	0.253104	-0.0164427	0.0101139	0.107704
cg20736888	-0.000704626	0.0066639	0.91604	0.00151317	0.00374883	0.687492	-0.00219143	0.00537415	0.684466
cg20736913	-0.0493087	0.0580682	0.398182	-0.0333254	0.0326667	0.310546	0.0462786	0.0468295	0.325842
cg20736986	0.00111411	0.013007	0.931942	0.00146128	0.0073172	0.842188	-0.00527416	0.0104896	0.616406
cg20736997	3.44427e-05	0.00328227	0.991652	0.000800228	0.00184647	0.665834	-0.000531246	0.00264701	0.841415
cg20737028	0.0032442	0.0192798	0.866771	0.0113561	0.010846	0.298055	0.00547265	0.0155484	0.725728
cg20737072	-0.00315031	0.0027244	0.250786	0.00175034	0.00153263	0.256641	-0.000286367	0.00219711	0.896607
cg20737125	-0.00912747	0.0112589	0.419809	0.00495941	0.0063338	0.435798	0.00924213	0.00907984	0.311626
cg20737185	-0.00426438	0.00670952	0.526763	-0.000878964	0.00377449	0.816423	0.00436683	0.00541094	0.421898
cg20737204	-0.0324296	0.0258731	0.213493	0.0294472	0.0145551	0.0462002	0.0390001	0.0208656	0.0650512
cg20737210	0.000466729	0.00421039	0.911995	0.00202702	0.00236859	0.394517	-0.00328819	0.0033955	0.335593
cg20737242	-0.00487686	0.00825381	0.556181	-0.00136032	0.00464325	0.770262	0.00431279	0.00665635	0.518782
cg20737259	-0.0257704	0.0211493	0.226405	0.0230576	0.0118977	0.0559447	0.0281878	0.017056	0.102089
cg20737260	0.000363144	0.00318051	0.909366	0.00156403	0.00178922	0.384505	-0.00117218	0.00256495	0.648836
cg20737266	0.00745856	0.0122743	0.545036	-0.00280296	0.00690502	0.685813	-0.00591997	0.00989872	0.551394
cg20737287	-0.00313693	0.00824925	0.704695	0.00226423	0.00464068	0.62687	-0.00089457	0.00665267	0.893351
cg20737382	-0.0318134	0.0282311	0.26296	0.0192731	0.0158817	0.228283	0.00510881	0.0227672	0.82299
cg20737388	-0.0132005	0.0330032	0.690177	-0.00667885	0.0185662	0.71994	0.0340124	0.0266157	0.20476
cg20737451	0.00211252	0.0101977	0.836384	0.00341402	0.00573682	0.553353	-0.00584991	0.00822405	0.478835
cg20737500	0.0255794	0.0158501	0.110272	-0.00588036	0.00891663	0.511368	-0.0197798	0.0127825	0.125477
cg20737513	0.0091241	0.019062	0.633413	0.0113222	0.0107235	0.294033	-0.0176749	0.0153727	0.253466
cg20737554	0.0114196	0.0112211	0.311712	6.81664e-06	0.0063125	0.999141	-0.0112744	0.00904931	0.216229
cg20737582	-0.00623278	0.020768	0.764823	-0.00807254	0.0116832	0.491479	0.0178184	0.0167485	0.290397
cg20737712	0.00312761	0.00324835	0.338363	0.000200119	0.00182738	0.913055	-0.00284869	0.00261965	0.279921
cg20737769	-0.0239843	0.0143751	0.098903	0.0064421	0.00808681	0.427892	0.015258	0.0115929	0.191662
cg20737812	0.011472	0.0182738	0.531829	-0.00881467	0.01028	0.393605	-0.0111828	0.014737	0.450058
cg20737828	-0.00353476	0.0193004	0.85512	0.00978066	0.0108576	0.370232	0.00730847	0.0155649	0.639881
cg20737836	-0.0176531	0.00973543	0.0733178	0.01135	0.00547674	0.0412582	0.00255693	0.00785121	0.745472
cg20737880	-0.00882359	0.0135968	0.518122	0.00634984	0.00764898	0.408776	0.0116937	0.0109652	0.289247
cg20738012	-0.00225066	0.00273972	0.413666	-0.000151317	0.00154125	0.922022	-0.000831479	0.00220947	0.707613
cg20738029	-0.0134475	0.00911112	0.143653	0.00714206	0.00512553	0.167124	0.0111268	0.00734773	0.133655
cg20738114	-0.00879822	0.010896	0.42165	0.00794134	0.00612965	0.198634	0.0115348	0.00878718	0.192821
cg20738181	-0.00915687	0.0132154	0.490264	-0.00625111	0.00743442	0.4028	0.00801344	0.0106576	0.45419
cg20738192	0.00572407	0.00924683	0.537552	0.0024726	0.00520188	0.635772	-0.00499014	0.00745718	0.505199
cg20738274	-0.00563489	0.0117388	0.632446	0.00374173	0.00660378	0.572476	0.012085	0.00946688	0.205234
cg20738305	0.0215206	0.014365	0.137805	-0.00957155	0.00808116	0.239545	-0.0055643	0.0115848	0.63224
cg20738334	0.0113169	0.0167733	0.5017	-0.00928131	0.00943597	0.328099	-0.0128905	0.013527	0.343319
cg20738335	0.000553343	0.00346964	0.873668	-0.00116833	0.00195187	0.551052	0.000122431	0.00279812	0.965202
cg20738372	-0.000527523	0.0075658	0.944577	-0.00273281	0.0042562	0.522551	0.000754879	0.00610149	0.901829
cg20738406	0.00201141	0.00286709	0.484876	-0.00221697	0.0016129	0.172892	-0.00255412	0.00231219	0.272434
cg20738440	0.00208058	0.00337488	0.539218	-0.00159454	0.00189857	0.40334	-0.00327506	0.0027217	0.232195
cg20738500	0.0154414	0.0395751	0.697379	-0.0081335	0.0222633	0.715771	-0.0183925	0.0319156	0.565945
cg20738553	0.00258491	0.0110733	0.815983	-0.0128282	0.00622936	0.0425253	0.00519646	0.00893013	0.562173
cg20738664	-0.00166076	0.00341791	0.62829	-0.000430299	0.00192277	0.823457	0.00372252	0.0027564	0.18044
cg20738665	-0.01042	0.0161705	0.521064	0.00554441	0.00909686	0.543828	0.00542886	0.0130408	0.678242
cg20738689	-0.00515856	0.0032216	0.113033	0.00502253	0.00181234	0.00685746	0.00280631	0.00259808	0.283133
cg20738713	0.00103823	0.0100204	0.917722	0.00298823	0.00563708	0.597423	0.00148359	0.00808106	0.854774
cg20738733	0.00749204	0.00727396	0.305941	-0.00280339	0.00409202	0.495154	-0.00194854	0.00586614	0.740581
cg20738735	-0.0246166	0.0143181	0.0892064	0.0147632	0.00805477	0.0703254	0.0143729	0.011547	0.216649
cg20738755	-0.00172105	0.00213816	0.423111	0.00107763	0.00120284	0.372835	0.00136176	0.00172434	0.431885
cg20738807	0.000464333	0.00227526	0.838779	0.00176514	0.00127996	0.171496	0.000583198	0.0018349	0.751388
cg20738874	-0.0208773	0.0376119	0.580303	0.0148027	0.0211589	0.486089	0.0103439	0.0303324	0.733931
cg20738920	0.00733269	0.00847428	0.389317	-0.00400767	0.00476728	0.402896	-0.00625646	0.00683415	0.362535
cg20738924	0.0037398	0.02141	0.86175	-0.00589564	0.0120444	0.625753	-0.020998	0.0172663	0.227302
cg20738928	0.00989579	0.0145023	0.496867	-0.00435438	0.00815839	0.594922	0.00340072	0.0116955	0.771934
cg20738959	-0.00697963	0.00780119	0.373481	0.00146091	0.00438862	0.74004	-0.00282539	0.00629133	0.654507
cg20738996	0.030044	0.0153051	0.0529154	-0.0134143	0.00860998	0.122949	-0.0204593	0.0123429	0.101089
cg20739037	-0.00791058	0.0156064	0.613551	0.0164151	0.00877951	0.0649678	0.00526652	0.0125859	0.676676
cg20739205	-0.00924693	0.0102824	0.371037	0.00740222	0.00578446	0.204142	0.0118179	0.00829234	0.157772
cg20739223	-0.00402624	0.00266799	0.134983	0.00105735	0.0015009	0.483061	0.00277848	0.00215162	0.200085
cg20739281	0.0160388	0.0100945	0.115804	-0.00572687	0.00567876	0.31609	-0.0138522	0.00814081	0.09249
cg20739309	-0.016126	0.0198253	0.418258	-0.000622001	0.0111529	0.955656	0.0134393	0.0159883	0.402946
cg20739330	0.0134779	0.0114058	0.240635	0.00170464	0.00641645	0.791139	-0.00459202	0.00919833	0.618912
cg20739354	-0.0400923	0.0336848	0.237274	-0.0198171	0.0189497	0.29863	0.0236248	0.0271654	0.386932
cg20739360	-0.0200446	0.0113695	0.0814933	0.0109435	0.00639602	0.0907303	0.0113369	0.00916905	0.219705
cg20739396	0.00482505	0.0114441	0.674367	-0.0045559	0.00643795	0.48109	-0.00258612	0.00922915	0.779995
cg20739424	-0.00160095	0.0034589	0.644654	0.0033231	0.00194583	0.0913226	-0.000224343	0.00278945	0.936088
cg20739426	0.00208526	0.0113091	0.854148	6.17115e-05	0.00636203	0.992283	0.00240755	0.00912031	0.792437
cg20739435	0.00112952	0.0176089	0.949006	0.01227	0.009906	0.218887	0.00254344	0.0142008	0.858281
cg20739504	0.00079151	0.00969928	0.935153	-0.00268543	0.00545641	0.623875	0.00856047	0.00782206	0.276871
cg20739508	0.00996715	0.0143857	0.49029	-0.0169439	0.00809276	0.0392651	0.00166339	0.0116014	0.886331
cg20739510	0.00105208	0.0113646	0.926459	-0.00672108	0.00639325	0.29611	-0.00215406	0.00916507	0.814751
cg20739526	-0.00476557	0.0386029	0.902041	0.00390237	0.0217164	0.857818	0.0136145	0.0311316	0.662988
cg20739576	-0.0122382	0.024011	0.611589	-0.0094454	0.0135076	0.486294	0.00243431	0.0193638	0.900255
cg20739630	0.00597044	0.0120442	0.621376	-0.0122793	0.00677554	0.0734704	-0.00139022	0.0097131	0.886528
cg20739713	0.0272196	0.0113782	0.0189497	-0.00909027	0.00640092	0.159221	-0.0200498	0.00917606	0.0316404
cg20739726	0.00353647	0.0114105	0.757372	-0.0121002	0.00641906	0.0628414	0.00445323	0.00920208	0.629675
cg20739794	0.0026124	0.00906756	0.773969	-0.00997661	0.00510103	0.053773	0.00333159	0.0073126	0.649842
cg20739827	-0.022514	0.0271906	0.409987	0.0261234	0.0152963	0.0913186	0.0258127	0.0219281	0.242421
cg20739864	-0.00992357	0.0224362	0.659394	0.0148991	0.0126217	0.24112	0.0070264	0.0180938	0.698742
cg20739904	0.00265144	0.0104109	0.799586	-0.00544472	0.00585673	0.355184	0.00116904	0.00839595	0.889591
cg20739912	0.00780012	0.00316931	0.0158717	-0.00497377	0.00178292	0.00651137	-0.00461429	0.00255591	0.0745621
cg20739918	-0.000435372	0.00955788	0.963775	-3.55804e-05	0.00537686	0.994736	0.000543125	0.00770802	0.943991
cg20739919	-0.0225515	0.0171826	0.192896	0.00387884	0.00966618	0.689222	0.0230173	0.013857	0.100385
cg20739984	-0.00261186	0.0162792	0.872914	0.00769824	0.00915797	0.402927	0.00644416	0.0131284	0.624794
cg20739994	-0.00624805	0.00834419	0.456051	0.00248229	0.00469409	0.598314	0.0091655	0.00672924	0.176783
cg20740005	0.0113305	0.0123908	0.363075	-0.0150604	0.00697052	0.0335422	0.00367138	0.00999262	0.714227
cg20740022	-0.000999335	0.00858722	0.90763	0.00468544	0.00483081	0.334844	0.00449249	0.00692523	0.518272
cg20740024	0.0231102	0.022971	0.317242	-0.0118064	0.0129225	0.363496	-0.0140117	0.0185251	0.451524
cg20740028	-0.00224954	0.00284127	0.430718	0.000519784	0.00159838	0.745834	0.00229697	0.00229137	0.318974
cg20740029	-0.00716199	0.00470105	0.131349	0.00200368	0.00264461	0.450758	0.007484	0.0037912	0.0516238
cg20740051	0.0301344	0.0122831	0.0161971	-0.00831387	0.00690996	0.23225	-0.0305895	0.0099058	0.00272141
cg20740077	-0.00257406	0.00853353	0.763662	0.0112488	0.0048006	0.0214541	0.00253766	0.00688193	0.713236
cg20740086	0.0225447	0.00976569	0.0233956	-0.00536001	0.00549377	0.332005	-0.0202472	0.00787562	0.0118854
cg20740102	-0.00082211	0.00944201	0.930821	0.00552103	0.00531168	0.30156	0.00266541	0.00761458	0.727174
cg20740133	-0.00297081	0.00572647	0.605259	-0.00799792	0.00322147	0.0150054	0.00229315	0.00461815	0.620788
cg20740157	-0.00969976	0.0300428	0.74759	-0.00146107	0.0169008	0.931312	-0.00709859	0.0242282	0.770245
cg20740203	0.010829	0.0128555	0.401948	-0.00270958	0.00723196	0.708841	-0.0145458	0.0103674	0.16425
cg20740233	0.00642788	0.0093576	0.494006	-0.00137755	0.00526419	0.794198	-0.00753625	0.00754651	0.320803
cg20740249	-0.0049421	0.00867279	0.570289	0.00755576	0.00487894	0.125182	0.00283362	0.00699423	0.686395
cg20740299	0.010663	0.00766237	0.167672	-0.00737605	0.00431053	0.0906968	-0.00304904	0.00617938	0.622987
cg20740328	-0.0115707	0.00783036	0.14319	-0.00260218	0.00440503	0.556269	0.0102199	0.00631485	0.109283
cg20740339	-0.00891658	0.0124047	0.474232	0.0011825	0.00697837	0.865844	0.00976638	0.0100039	0.331706
cg20740434	-0.0104607	0.00906411	0.251701	0.00475908	0.00509909	0.353298	0.0122953	0.00730982	0.0962341
cg20740485	0.00633583	0.0207449	0.760796	-0.0100057	0.0116702	0.393651	0.00448352	0.0167299	0.789352
cg20740525	-0.00188624	0.00576988	0.744538	-0.00394626	0.00324589	0.227438	0.00622622	0.00465316	0.184445
cg20740619	0.00408248	0.00325368	0.213017	-0.0019165	0.00183038	0.298046	-0.00149609	0.00262396	0.570068
cg20740641	-0.0137951	0.0110157	0.213893	0.00133723	0.00619699	0.829671	0.0109018	0.00888372	0.223147
cg20740711	0.014065	0.0117338	0.233986	-0.0107703	0.00660095	0.106458	-0.00296767	0.00946282	0.754583
cg20740769	0.00559605	0.00378691	0.143174	-0.00334267	0.00213035	0.120347	-0.00233323	0.00305398	0.446985
cg20740845	0.0126575	0.014804	0.394953	-0.00250429	0.00832813	0.764376	-0.0117851	0.0119388	0.326383
cg20740903	1.74961e-05	0.0109227	0.998726	0.00554356	0.00614467	0.369514	-0.00461695	0.00880872	0.601549
cg20740919	-0.00127217	0.0138447	0.927003	-0.00451151	0.00778843	0.563947	-0.00599812	0.0111651	0.59252
cg20740954	0.000171156	0.00643283	0.978836	-0.00153489	0.00361884	0.672537	-0.00239119	0.00518781	0.646029
cg20740967	-0.000942634	0.00364765	0.796706	-0.00262243	0.00205201	0.204736	0.00203598	0.00294167	0.490751
cg20741040	-0.0256805	0.030796	0.406681	0.0131468	0.0173245	0.450039	0.0267566	0.0248357	0.284374
cg20741072	-0.019727	0.013128	0.136632	0.00102793	0.00738527	0.889632	0.0169471	0.0105872	0.11315
cg20741078	-0.00763638	0.00273205	0.0064122	0.00388373	0.00153694	0.0133585	0.00508448	0.00220328	0.0234469
cg20741105	-0.00505948	0.0287654	0.860801	-0.0115274	0.0161822	0.478199	0.00113096	0.0231981	0.961231
cg20741150	0.0958563	0.0363161	0.00987605	-0.0519949	0.0204299	0.0127325	-0.0887341	0.0292874	0.00324168
cg20741163	-0.0200961	0.0239802	0.404363	0.00452571	0.0134902	0.738089	0.00200581	0.019339	0.917637
cg20741169	-0.0146111	0.0111721	0.194462	0.00653828	0.00628496	0.301148	0.00748614	0.00900983	0.408366
cg20741185	0.0032956	0.00328838	0.319094	0.00140695	0.0018499	0.44903	-0.002415	0.00265194	0.365052
cg20741230	0.00682701	0.0112367	0.545096	0.000649644	0.00632129	0.918387	-0.00644283	0.00906191	0.479044
cg20741235	-0.0931612	0.123306	0.452022	-0.0579982	0.0693669	0.405439	0.109564	0.0994413	0.273662
cg20741293	0.000102357	0.00600698	0.986445	-0.00281548	0.00337927	0.407089	0.000864739	0.00484437	0.858752
cg20741303	-0.00201179	0.00303836	0.509679	0.00102712	0.00170926	0.549495	0.00260529	0.00245031	0.290681
cg20741319	0.016997	0.0345506	0.624026	-0.00913722	0.0194367	0.639487	-0.0267967	0.0278636	0.338922
cg20741333	-0.0254593	0.0259363	0.329078	0.0267316	0.0145906	0.0704379	0.0281675	0.0209165	0.181668
cg20741386	0.0190356	0.0212545	0.372995	-0.0121415	0.0119569	0.312779	-0.0118827	0.0171409	0.490049
cg20741418	-0.0088231	0.0122263	0.472492	0.012022	0.00687802	0.0840943	0.00531122	0.00986001	0.591527
cg20741429	-0.000454104	0.00383826	0.906101	0.00300932	0.00215924	0.167044	-0.00144207	0.00309539	0.642494
cg20741474	0.0148522	0.0131173	0.260708	-0.0120621	0.00737925	0.105831	-0.0177124	0.0105786	0.0977338
cg20741479	0.0202828	0.0245752	0.411491	-0.013545	0.013825	0.32999	-0.0120988	0.0198188	0.54318
cg20741528	0.0239856	0.0314404	0.44764	-0.0260647	0.017687	0.144266	-0.0132748	0.0253553	0.601955
cg20741532	0.013289	0.0134643	0.326454	-0.00574348	0.00757445	0.450387	-0.027553	0.0108584	0.0129903
cg20741580	0.00348425	0.00813864	0.669652	0.00216505	0.00457845	0.637513	-0.00471542	0.00656346	0.474459
cg20741605	-0.0299082	0.0288416	0.302685	-0.0171185	0.0162251	0.294385	0.0216536	0.0232595	0.354513
cg20741620	0.00157677	0.00926106	0.865211	-0.00079317	0.00520988	0.879356	-0.00309291	0.00746865	0.679831
cg20741629	-0.00496317	0.00639691	0.439979	-0.00418056	0.00359863	0.248605	0.00207439	0.00515883	0.688616
cg20741638	0.0329145	0.0363235	0.367417	-0.0172544	0.020434	0.400819	0.0131413	0.0292933	0.654855
cg20741644	0.00381394	0.00747903	0.611407	-0.00092575	0.00420739	0.826376	-0.00840198	0.00603152	0.167249
cg20741677	-0.0217595	0.0213446	0.310888	0.0261098	0.0120076	0.0324507	0.0321503	0.0172135	0.0652443
cg20741844	0.00314923	0.00341191	0.358614	-0.00352323	0.0019194	0.0699153	-0.00118525	0.00275156	0.667736
cg20741864	0.00157264	0.0089046	0.860235	5.2727e-05	0.00500935	0.991627	0.00699256	0.00718118	0.332952
cg20741922	-0.0695898	0.0267271	0.0108816	0.0248843	0.0150355	0.101606	0.0565962	0.0215543	0.0102519
cg20741980	0.00728839	0.0214337	0.734662	-0.000664211	0.0120577	0.956199	-0.0105291	0.0172853	0.544061
cg20741985	-0.00863761	0.00812667	0.290851	0.0038573	0.00457173	0.401189	0.00417441	0.00655382	0.525874
cg20741987	-0.00112876	0.00449135	0.802174	0.00456444	0.00252664	0.0743752	0.00117046	0.00362208	0.747378
cg20742007	0.0123661	0.00826919	0.138504	-0.00568425	0.0046519	0.225115	-0.00523071	0.00666875	0.435009
cg20742009	-0.0199349	0.0250077	0.427585	0.0177552	0.0140683	0.210374	0.0375791	0.0201676	0.065868
cg20742028	0.0051057	0.00957558	0.595286	-0.00374042	0.00538682	0.489346	-0.00519826	0.0077223	0.502678
cg20742075	0.00169082	0.0091422	0.853712	-0.00467931	0.00514301	0.365481	0.00212173	0.00737279	0.774217
cg20742080	-0.0177861	0.0201552	0.380019	0.0148566	0.0113385	0.19363	0.00672971	0.0162543	0.679898
cg20742130	-0.0201398	0.0216016	0.353807	0.00943418	0.0121522	0.439704	0.0182599	0.0174208	0.297533
cg20742175	0.00880212	0.017831	0.622832	-0.011518	0.010031	0.254088	-0.0145392	0.0143799	0.31485
cg20742182	-0.0174665	0.01217	0.154896	0.0215667	0.00684632	0.00225324	0.015836	0.00981458	0.110338
cg20742234	-0.00139156	0.00341118	0.684342	-0.00219554	0.00191898	0.255788	0.00371675	0.00275097	0.180258
cg20742298	-0.0112936	0.00980794	0.252764	0.00502749	0.00551754	0.364775	0.00698417	0.00790969	0.379733
cg20742318	0.00226226	0.00329951	0.494809	-0.00402683	0.00185616	0.0328413	0.00188424	0.00266091	0.480808
cg20742366	0.00190625	0.00964017	0.843721	-0.00452335	0.00542315	0.406573	-0.00136058	0.00777439	0.861489
cg20742385	-0.000261659	0.00865105	0.975942	-0.00111776	0.00486672	0.818896	-0.00306399	0.0069767	0.661649
cg20742389	-0.0234392	0.0232347	0.315933	0.0182717	0.0130709	0.165783	0.0228153	0.0187378	0.226741
cg20742415	0.000196545	0.0255264	0.993875	0.0196093	0.0143601	0.175685	0.00605874	0.020586	0.769236
cg20742425	-0.00451448	0.0115943	0.697976	0.00745793	0.00652247	0.256075	-0.00449924	0.00935032	0.631621
cg20742548	-0.0211401	0.017774	0.237602	0.00353504	0.00999893	0.724557	0.00848948	0.014334	0.555248
cg20742562	0.00277554	0.0044322	0.532847	0.00227128	0.00249337	0.364908	0.000993786	0.00357438	0.781664
cg20742667	0.0285495	0.0253793	0.263791	-0.0223988	0.0142773	0.120401	-0.0187981	0.0204673	0.360986
cg20742696	0.0165526	0.0135349	0.224726	0.0121477	0.00761419	0.114334	-0.0151289	0.0109154	0.169367
cg20742784	-0.00223013	0.00682702	0.744727	0.00857646	0.00384059	0.0281692	-0.00101387	0.0055057	0.854334
cg20742840	-0.00403087	0.0178041	0.821433	0.00152382	0.0100158	0.879436	0.000626962	0.0143583	0.965273
cg20742865	-0.000548506	0.0222011	0.980347	-0.011095	0.0124894	0.376858	-0.0139415	0.0179042	0.438337
cg20742890	0.0017988	0.0113558	0.874515	0.00802109	0.00638831	0.212706	-0.00202309	0.009158	0.825693
cg20742906	0.00828431	0.00596609	0.168593	0.00253573	0.00335627	0.452026	-0.00586618	0.00481139	0.226131
cg20742972	0.00703622	0.00717987	0.329871	-0.0029651	0.00403909	0.464908	-0.00195547	0.00579026	0.736409
cg20742981	0.00153798	0.0161046	0.924143	-0.00232017	0.00905976	0.798495	-0.000601049	0.0129877	0.963197
cg20743019	-0.0048744	0.0144364	0.736462	-0.0105913	0.00812131	0.195706	0.0145322	0.0116423	0.215377
cg20743065	-0.00276877	0.00383404	0.472181	0.000183961	0.00215687	0.932231	0.00466874	0.00309199	0.134766
cg20743080	-0.0125092	0.0108161	0.250704	0.00512567	0.00608469	0.401935	0.0088167	0.00872273	0.314994
cg20743128	0.00389256	0.00910845	0.6702	-0.00104777	0.00512403	0.838466	0.00209956	0.00734558	0.775707
cg20743134	0.0273353	0.0324577	0.40205	-0.0196847	0.0182593	0.284056	-0.0135288	0.0261757	0.606606
cg20743236	-0.0142071	0.0212295	0.505173	0.00149001	0.0119428	0.901007	0.00104786	0.0171207	0.95134
cg20743280	-0.000322034	0.00376217	0.931987	0.00215338	0.00211644	0.311825	0.00124304	0.00303403	0.683057
cg20743301	0.153708	0.0568335	0.00826174	-0.0444864	0.0319722	0.167732	-0.0776855	0.0458338	0.093748
cg20743365	-0.00958451	0.0124304	0.442813	0.00833274	0.00699282	0.236729	0.0130729	0.0100246	0.195725
cg20743374	0.078012	0.0267491	0.00452719	-0.0404503	0.0150479	0.00864523	-0.0845295	0.021572	0.000179609
cg20743391	0.00143092	0.00290042	0.623037	-0.00205363	0.00163165	0.211614	-5.01683e-05	0.00233907	0.982939
cg20743405	0.0147166	0.0150107	0.329668	-0.00235068	0.0084444	0.781403	-0.00742928	0.0121055	0.541046
cg20743435	-0.0247171	0.0128485	0.0577352	0.00864336	0.00722804	0.235096	0.011586	0.0103618	0.266654
cg20743503	0.01243	0.0236235	0.600139	-0.00716287	0.0132896	0.591306	-0.00423915	0.0190513	0.824449
cg20743544	0.000662746	0.00442635	0.881334	0.00030121	0.00249008	0.904005	0.00343866	0.00356966	0.338129
cg20743628	-0.00884906	0.0166034	0.595448	0.00208731	0.00934039	0.823705	0.015134	0.01339	0.26155
cg20743651	0.000991898	0.00380016	0.794712	0.00181915	0.00213781	0.397193	-0.00105022	0.00306466	0.732679
cg20743662	0.00815553	0.0112716	0.471332	-0.00218325	0.00634095	0.731463	-0.00586233	0.00909009	0.520719
cg20743708	0.00714994	0.0100317	0.477961	0.00266625	0.0056434	0.637813	-0.00855383	0.00809012	0.293362
cg20743720	-0.00821305	0.0142942	0.567098	-0.00183751	0.00804131	0.819799	0.0147563	0.0115277	0.204
cg20743744	-0.00297781	0.0040233	0.461255	-0.000385159	0.00226334	0.865279	0.00276151	0.00324462	0.397103
cg20743749	-0.00919715	0.0122652	0.455412	0.00573326	0.0068999	0.408347	0.00704528	0.00989138	0.478251
cg20743759	-0.00592507	0.0188366	0.753874	0.00677614	0.0105967	0.524245	-0.000814286	0.015191	0.957377
cg20743868	-0.0164141	0.0243305	0.501741	0.0096827	0.0136873	0.48124	0.0233318	0.0196215	0.237714
cg20743881	0.00671193	0.0107704	0.534831	0.00337393	0.00605895	0.579092	-0.00559033	0.00868584	0.521558
cg20743905	0.013447	0.0147952	0.365985	-0.00118758	0.00832314	0.886877	-0.0165826	0.0119317	0.168219
cg20743933	0.00491374	0.00342601	0.155171	-0.000907934	0.00192733	0.638788	-0.00531635	0.00276293	0.0576795
cg20743959	-0.0166408	0.0135359	0.22232	0.011151	0.00761474	0.146774	0.00840657	0.0109161	0.443373
cg20743974	0.0115102	0.0078311	0.145307	-0.00125651	0.00440545	0.776171	-0.0126311	0.00631545	0.0486896
cg20744108	0.0188412	0.0216838	0.387345	-0.0187787	0.0121984	0.127413	-0.0183381	0.0174871	0.297305
cg20744110	2.26463e-05	0.00264324	0.993184	0.000539339	0.00148698	0.717723	0.00178661	0.00213166	0.404309
cg20744152	-0.00072633	0.00290489	0.803162	-0.00223678	0.00163417	0.174682	-0.000991194	0.00234267	0.673288
cg20744156	0.0117878	0.0088701	0.187425	-0.00236193	0.00498994	0.637185	-0.0145152	0.00715336	0.0455732
cg20744163	-0.0327363	0.0289833	0.261868	0.0273252	0.0163048	0.097432	0.0274082	0.0233738	0.24423
cg20744217	0.0351131	0.0188088	0.0653707	-0.0098007	0.010581	0.356938	-0.0222538	0.0151685	0.146037
cg20744229	-0.00138697	0.0032349	0.669189	0.00241638	0.00181982	0.187794	0.00146224	0.00260881	0.576614
cg20744275	-0.00089108	0.0108087	0.93449	0.00268184	0.00608051	0.660293	-0.00663797	0.00871675	0.448455
cg20744302	0.0138354	0.0122422	0.261598	-0.00173036	0.00688697	0.802226	-0.00190806	0.00987284	0.847213
cg20744304	0.000401962	0.00374632	0.914808	-0.00341447	0.00210752	0.108908	0.00243395	0.00302124	0.422715
cg20744353	0.0186055	0.0164244	0.260485	0.00442672	0.00923966	0.633098	-0.00945263	0.0132456	0.477401
cg20744362	0.00207994	0.00317183	0.513753	-0.000849893	0.00178434	0.635077	-0.00193331	0.00255794	0.451855
cg20744387	0.00778996	0.0150439	0.605933	-0.0061289	0.00846307	0.470936	-0.0122788	0.0121323	0.314374
cg20744437	-0.00126099	0.00254501	0.621542	0.000500641	0.00143171	0.727444	0.00112609	0.00205244	0.584677
cg20744441	0.0157074	0.0088376	0.0790903	-0.00767173	0.00497166	0.126523	-0.0104475	0.00712715	0.146371
cg20744512	0.0124544	0.00696291	0.0772291	0.00406039	0.00391704	0.302864	-0.0103875	0.00561529	0.0678086
cg20744528	0.00239476	0.0114341	0.834606	0.00226789	0.00643234	0.725279	-0.00135402	0.00922111	0.883606
cg20744541	-0.00519187	0.00822831	0.529749	0.000185608	0.0046289	0.968109	0.00556359	0.00663578	0.404145
cg20744546	-0.00101549	0.00491173	0.836701	-0.00111897	0.00276313	0.686522	-0.00175044	0.0039611	0.659679
cg20744625	-0.000641339	0.0109348	0.953368	0.00279592	0.00615147	0.650619	0.0061643	0.00881846	0.486447
cg20744654	-0.000990812	0.00768613	0.897734	0.00101401	0.00432389	0.815151	0.00493872	0.00619854	0.427813
cg20744727	-0.000453489	0.0105841	0.965925	-0.00110009	0.00595417	0.853858	0.00599703	0.00853562	0.484232
cg20744756	0.0186758	0.00836735	0.0282466	-0.00463943	0.00470712	0.327118	-0.0141704	0.00674792	0.0386958
cg20744788	0.0184726	0.0121199	0.131183	-0.00993841	0.00681816	0.148625	-0.0146942	0.0097742	0.136451
cg20744809	-0.00072394	0.00279893	0.796531	0.000839878	0.00157456	0.595145	0.00118194	0.00225722	0.6019
cg20744894	-0.00663078	0.00786806	0.401735	2.31736e-05	0.00442624	0.995835	-0.00113899	0.00634525	0.857971
cg20744943	-0.01105	0.00746019	0.142253	0.00106941	0.00419679	0.799481	0.0106608	0.00601633	0.0799828
cg20744976	0.000357669	0.0131289	0.97833	-0.00534764	0.00738578	0.471026	0.00191109	0.0105879	0.857192
cg20744998	-0.010373	0.00973354	0.28958	-0.00624902	0.00547568	0.256979	0.0106482	0.00784969	0.178528
cg20745074	-0.0329997	0.0238655	0.170368	0.0385764	0.0134257	0.00512903	0.0302181	0.0192465	0.120117
cg20745134	0.00481323	0.0141136	0.733918	0.00662806	0.0079397	0.40617	-0.00566471	0.011382	0.619987
cg20745153	0.00202559	0.00992432	0.83876	-0.00215299	0.005583	0.700731	-0.0042015	0.00800354	0.600981
