## Supplementary Data 13 SOX10+InteractionModelResult for "Neuron-Specific DNA Methylation Differences in the Prefrontal Cortex in Parkinson’s Disease" (part 66 of 85)

### Sheet: Sheet 1 (continued)
Supplementary Data 13: Results from linear regression analysis considering PD and GBA1 status in SOX10+ samples
cg20745186	0.00792727	0.0237088	0.738931	-0.00635467	0.0133375	0.634976	-0.0109993	0.0191201	0.566624
cg20745248	0.0072052	0.00778735	0.357458	-0.00789956	0.00438083	0.0748989	-0.00279353	0.00628016	0.657582
cg20745261	-0.0049568	0.013157	0.707304	0.00105679	0.00740158	0.886802	0.000226088	0.0106106	0.98305
cg20745272	0.0102163	0.00693334	0.144309	-0.00247929	0.00390041	0.526713	-0.012442	0.00559144	0.0287168
cg20745395	0.00370045	0.015181	0.808008	0.000367998	0.0085402	0.965731	-0.00490095	0.0122429	0.689932
cg20745419	-0.0263926	0.0173578	0.132097	0.0206307	0.00976478	0.0375538	0.0212351	0.0139984	0.132985
cg20745431	0.00512618	0.00248315	0.04203	-0.00233644	0.00139692	0.0980889	-0.00329644	0.00200256	0.103433
cg20745448	-0.00508787	0.00299725	0.0932585	0.00244734	0.00168613	0.150334	0.00302516	0.00241716	0.214172
cg20745457	0.00712275	0.00467108	0.131006	-0.00120624	0.00262775	0.647378	-0.00625937	0.00376703	0.100273
cg20745493	-0.00706378	0.0128002	0.582501	-0.0110004	0.00720088	0.130314	0.00134978	0.0103228	0.896277
cg20745513	-0.0286571	0.0166945	0.0897025	-0.000215009	0.00939164	0.981789	0.0309019	0.0134634	0.0241819
cg20745523	0.00368004	0.00786232	0.64094	-0.00387837	0.00442301	0.383034	-0.00322263	0.00634063	0.612594
cg20745537	-0.0137552	0.00995922	0.170853	0.0116224	0.00560264	0.0410632	0.00497996	0.00803169	0.536891
cg20745538	-0.0040207	0.00356403	0.262438	0.00191065	0.00200497	0.343315	0.00324767	0.00287424	0.261688
cg20745590	-0.00921959	0.0240089	0.701932	0.000356392	0.0135064	0.979011	-0.00927177	0.0193621	0.633267
cg20745620	-0.00282958	0.0185412	0.879067	0.0159202	0.0104305	0.130644	-0.000965314	0.0149527	0.948678
cg20745652	-0.00394649	0.00355775	0.270444	0.0022171	0.00200144	0.271094	-0.00149424	0.00286918	0.603866
cg20745684	0.0266019	0.0222637	0.235467	-0.0163727	0.0125246	0.194657	-0.0190634	0.0179548	0.291358
cg20745693	0.00909758	0.013593	0.505127	-0.00210592	0.00764683	0.783679	0.00112976	0.0109621	0.918158
cg20745775	0.00709928	0.0104788	0.499936	-0.00312492	0.00589494	0.597424	-0.0034816	0.00845072	0.681385
cg20745786	0.000594764	0.0172182	0.972525	0.00529397	0.00968625	0.586123	0.010925	0.0138858	0.4336
cg20745888	0.00126218	0.0101298	0.901134	-0.00110773	0.00569857	0.846337	-0.00384809	0.00816921	0.638814
cg20745910	-0.000148762	0.00278959	0.957596	0.00107611	0.0015693	0.494754	-0.00128644	0.00224968	0.568945
cg20745925	0.0111806	0.0104752	0.288839	0.00633824	0.00589291	0.285163	-0.00938323	0.00844781	0.269817
cg20745947	0.000893111	0.00281197	0.751559	-0.000967936	0.0015819	0.542248	0.00165497	0.00226773	0.467525
cg20745987	-0.0341606	0.0243065	0.163544	0.0153281	0.0136738	0.265453	0.0295619	0.0196021	0.135238
cg20746006	0.0239351	0.0261589	0.362786	-0.0268645	0.0147159	0.071431	-0.0152158	0.0210961	0.472727
cg20746035	-0.00558837	0.00821245	0.498053	-0.00145766	0.00461998	0.753146	0.00102086	0.00662299	0.877866
cg20746078	0.0154494	0.0128292	0.231839	-0.00267269	0.00721716	0.712062	-0.010971	0.0103462	0.291972
cg20746081	-0.0113868	0.0126983	0.372403	-0.000504179	0.00714354	0.943899	0.0202454	0.0102407	0.0512872
cg20746096	0.00181856	0.00323402	0.575377	9.52737e-05	0.00181933	0.958359	-0.00141036	0.0026081	0.590087
cg20746101	0.00186435	0.00495283	0.707541	-0.000763481	0.00278625	0.784736	-0.00264737	0.00399424	0.509255
cg20746219	0.00568099	0.00959881	0.555527	-0.00312077	0.00539989	0.564838	-0.0104297	0.00774103	0.181457
cg20746282	-0.00253852	0.00752448	0.736671	-0.00587512	0.00423295	0.16878	0.00874298	0.00606817	0.153317
cg20746306	0.0953932	0.0451964	0.0377418	-0.0490095	0.0254256	0.0572491	-0.0650775	0.036449	0.0777569
cg20746318	0.00954771	0.0166393	0.567615	-0.00782527	0.00936056	0.405508	-0.0141245	0.0134189	0.295513
cg20746341	-0.0308557	0.0238843	0.1999	0.0276831	0.0134363	0.0424261	0.0171714	0.0192617	0.375188
cg20746422	-0.00539759	0.00688044	0.434938	0.00407554	0.00387065	0.295355	0.00855997	0.00554878	0.126624
cg20746451	0.00635097	0.0279604	0.820859	0.00264184	0.0157293	0.867017	-0.013851	0.0225489	0.540681
cg20746459	-0.0547212	0.0401137	0.176121	0.0142997	0.0225663	0.527994	0.054419	0.03235	0.0962013
cg20746482	-0.0123837	0.0096486	0.202814	0.00597503	0.0054279	0.274091	0.00410583	0.00778119	0.599109
cg20746551	-0.0015077	0.0081046	0.852864	0.00600377	0.0045593	0.19144	0.000778778	0.00653601	0.905436
cg20746552	-6.86497e-05	0.00502045	0.989122	-0.000130348	0.0028243	0.963297	-0.00121721	0.00404878	0.764427
cg20746634	0.00120099	0.0154799	0.938341	0.0109095	0.00870833	0.213725	-0.00958186	0.0124839	0.444888
cg20746702	0.00318248	0.010779	0.768525	-0.00353324	0.00606384	0.561656	0.00297949	0.00869285	0.732631
cg20746735	0.00913107	0.0222124	0.682048	-0.0205374	0.0124957	0.103963	-0.00588275	0.0179133	0.743416
cg20746756	0.00401261	0.00787519	0.611704	-0.00400798	0.00443025	0.36819	0.00115273	0.006351	0.856404
cg20746762	-0.00292718	0.00396	0.461829	-0.000904535	0.00222773	0.685738	0.00244925	0.00319357	0.445247
cg20746793	-0.00907191	0.0165089	0.584093	0.0185629	0.00928724	0.0488309	0.0155121	0.0133138	0.247231
cg20746797	0.0229401	0.0145702	0.119097	-0.00408995	0.00819658	0.619081	-0.0199711	0.0117502	0.092857
cg20746807	-0.00298009	0.00724218	0.681749	-0.00213649	0.00407414	0.601364	0.00462906	0.00584051	0.43023
cg20746815	-0.00123144	0.0115481	0.91533	0.00698474	0.0064965	0.285348	0.00233645	0.00931309	0.802514
cg20746830	-0.00618768	0.0172216	0.720263	0.00455392	0.00968815	0.639523	0.00355943	0.0138885	0.798349
cg20746868	0.00203051	0.00786404	0.796875	0.000576581	0.00442398	0.896613	-0.00495442	0.00634201	0.436852
cg20746880	-0.00381627	0.00870908	0.662357	-0.00345078	0.00489936	0.483152	0.00744759	0.00702351	0.291975
cg20747012	-0.00486859	0.00973663	0.618347	0.000750635	0.00547742	0.891322	-0.00263408	0.00785218	0.738106
cg20747073	-0.00447534	0.0145391	0.758977	-0.00676913	0.00817909	0.410207	-0.00428074	0.0117252	0.715952
cg20747266	0.00451358	0.0185604	0.808449	-0.00162573	0.0104413	0.876637	0.00414308	0.0149681	0.782611
cg20747374	-0.00507125	0.0130927	0.699476	-0.00829047	0.00736538	0.263503	0.0111803	0.0105587	0.292657
cg20747380	-0.000583975	0.00870738	0.946686	0.00767838	0.0048984	0.120707	0.000543708	0.00702213	0.938465
cg20747393	-0.000179344	0.00409861	0.965201	0.00287116	0.00230571	0.216466	0.000378978	0.00330536	0.908989
cg20747401	0.0059446	0.01453	0.683477	0.00570738	0.00817399	0.486935	0.00725939	0.0117179	0.537234
cg20747449	-0.00856803	0.014209	0.548113	0.0124265	0.00799336	0.123755	0.0120223	0.0114589	0.297076
cg20747455	-0.0133144	0.0279028	0.634467	-0.0282672	0.015697	0.0752802	0.0223211	0.0225025	0.324042
cg20747462	-0.00693761	0.00697937	0.323037	-0.00126388	0.0039263	0.748318	0.00286331	0.00562857	0.612274
cg20747565	-0.0081752	0.0323867	0.801322	0.0219691	0.0182194	0.231238	8.25903e-05	0.0261185	0.997484
cg20747577	0.00265897	0.00838623	0.751973	-0.00264528	0.00471774	0.576471	0.003024	0.00676314	0.655919
cg20747619	0.00269413	0.0026365	0.309747	-0.00035513	0.00148319	0.811343	-0.00104002	0.00212623	0.626005
cg20747630	0.000884274	0.00873735	0.919625	0.00259738	0.00491526	0.598577	-0.00195137	0.0070463	0.782502
cg20747739	0.00321889	0.0106464	0.763128	-0.00166099	0.00598923	0.782201	0.000235743	0.00858589	0.97816
cg20747741	-0.0054264	0.0054623	0.323322	0.00173044	0.00307286	0.574825	0.00391909	0.00440511	0.376156
cg20747751	-0.0184314	0.0290334	0.527241	0.007129	0.016333	0.663596	0.0160843	0.0234142	0.493986
cg20747774	-0.00206255	0.0142467	0.885232	-0.00288939	0.00801461	0.719357	0.0137433	0.0114894	0.234954
cg20747787	-0.0124931	0.0118659	0.295391	0.00398358	0.00667526	0.552249	0.00444641	0.00956935	0.643369
cg20747789	-0.0192155	0.0139461	0.17187	0.0104593	0.00784551	0.186041	0.0179946	0.011247	0.11332
cg20747968	-0.0350257	0.0111773	0.0023695	0.00364425	0.00628789	0.563739	0.0197855	0.00901403	0.0308922
cg20748012	-0.0160373	0.0212555	0.452633	-0.0155262	0.0119574	0.197643	0.00360089	0.0171416	0.834118
cg20748038	-0.000580221	0.0133656	0.965475	-0.00289618	0.00751893	0.701063	-0.0129022	0.0107788	0.234633
cg20748065	-0.000117991	0.0127029	0.992611	-0.00437978	0.0071461	0.541584	-0.00229623	0.0102443	0.823181
cg20748073	-0.000888934	0.00842208	0.91619	0.00139599	0.00473791	0.768986	0.00128382	0.00679205	0.85053
cg20748131	-0.0177682	0.0153117	0.24912	0.0029764	0.00861371	0.730541	0.00995937	0.0123482	0.422181
cg20748132	-0.00840035	0.0191511	0.662038	-0.0215153	0.0107736	0.0490198	0.00855675	0.0154445	0.581012
cg20748142	-0.0117277	0.010989	0.288891	0.00308434	0.00618192	0.619118	0.0138394	0.00886212	0.12209
cg20748194	0.00374044	0.00339692	0.27395	-0.00246436	0.00191096	0.20069	-0.0042284	0.00273947	0.126422
cg20748242	0.0156318	0.00845824	0.0680634	-0.0205817	0.00475825	4.12528e-05	-0.00489972	0.00682121	0.474538
cg20748350	-0.00721775	0.00938707	0.444082	-0.00255482	0.00528077	0.629774	0.0120374	0.00757028	0.115529
cg20748386	0.0167903	0.0159301	0.29487	-0.00716249	0.0089616	0.426378	-0.020681	0.0128469	0.111149
cg20748397	0.00270664	0.00662821	0.684043	-0.000974355	0.00372875	0.794487	-0.00185178	0.00534537	0.729879
cg20748522	0.0123367	0.0180821	0.496929	-0.00108228	0.0101722	0.915519	0.00105645	0.0145824	0.942417
cg20748533	-0.0213741	0.0199794	0.287734	0.012821	0.0112395	0.257197	0.0240486	0.0161125	0.13926
cg20748537	0.0167255	0.0116079	0.153294	0.000582396	0.00653012	0.929144	-0.00731978	0.00936129	0.436434
cg20748544	0.00663457	0.0126829	0.602259	0.00278139	0.00713488	0.697638	0.00184366	0.0102282	0.857384
cg20748558	-0.0207501	0.013394	0.125048	0.00910858	0.00753492	0.230072	0.0143108	0.0108017	0.188767
cg20748559	-0.00940061	0.0155886	0.548086	0.0104814	0.0087695	0.23533	0.0148795	0.0125716	0.239877
cg20748656	-0.000786795	0.0159446	0.96076	0.0016478	0.00896974	0.854681	-0.00644962	0.0128586	0.61726
cg20748662	-0.0198203	0.0141457	0.164807	-0.000828944	0.00795776	0.917281	0.0196541	0.0114079	0.088551
cg20748675	0.00951723	0.00874883	0.279746	-0.00761459	0.00492172	0.125545	-0.00901996	0.00705556	0.204582
cg20748791	0.0279506	0.035109	0.428185	-0.031133	0.0197508	0.118674	-0.0453603	0.0283139	0.112854
cg20748944	-0.0200444	0.0105079	0.059827	0.00731223	0.00591133	0.219499	0.0146106	0.00847421	0.0883211
cg20748955	0.0111454	0.0111163	0.318888	-0.00787875	0.00625355	0.211159	-0.00727488	0.00896481	0.419349
cg20748982	-0.0258876	0.0154997	0.0985581	0.00904168	0.00871948	0.302699	0.023769	0.0124999	0.0606193
cg20749005	0.00902277	0.00972277	0.356033	-0.00395602	0.00546962	0.471499	-0.0057886	0.007841	0.462397
cg20749047	-0.0171468	0.0216375	0.430301	0.0140744	0.0121724	0.250815	0.0226825	0.0174498	0.197159
cg20749059	-0.00466665	0.0380493	0.902676	0.0324081	0.0214049	0.133723	0.00698907	0.0306851	0.820374
cg20749147	-0.00297961	0.0114218	0.794823	0.00123645	0.00642543	0.847864	0.00949017	0.0092112	0.305799
cg20749185	-0.00594011	0.0198405	0.765371	-0.00830281	0.0111614	0.458997	0.00242131	0.0160005	0.880076
cg20749212	-0.0453448	0.0232763	0.0547018	0.0146364	0.0130943	0.266815	0.0294366	0.0187713	0.120558
cg20749341	-0.00207702	0.00577821	0.720144	-0.00228576	0.00325058	0.483861	2.37292e-05	0.00465988	0.995949
cg20749424	-0.0531878	0.0301899	0.0817029	0.0113782	0.0169836	0.504702	0.0139026	0.0243469	0.569492
cg20749462	0.00488847	0.00935586	0.602679	-0.00798036	0.00526321	0.133166	-0.00196048	0.0075451	0.795619
cg20749576	-0.00720802	0.0228588	0.753285	0.0203389	0.0128594	0.117446	0.0197824	0.0184346	0.28626
cg20749584	-0.00243533	0.00497319	0.625613	0.00437652	0.00279771	0.121457	0.00242239	0.00401067	0.547461
cg20749591	0.00172023	0.0218148	0.937332	0.0100176	0.0122721	0.416616	0.00292422	0.0175927	0.86838
cg20749655	-0.0223714	0.0181353	0.220758	0.0202968	0.0102022	0.0498657	0.0147187	0.0146254	0.317087
cg20749669	0.0111661	0.00742145	0.13614	-0.0128763	0.00417499	0.00275354	-0.00867827	0.00598508	0.150743
cg20749730	-0.0035699	0.00719415	0.621018	-0.00107859	0.00404712	0.790494	-0.00016503	0.00580177	0.977374
cg20749741	0.0048448	0.00368678	0.192348	4.93194e-05	0.00207403	0.981084	-0.00211474	0.00297323	0.478871
cg20749769	-0.00483287	0.00513542	0.349328	0.000741825	0.00288897	0.797971	0.00546652	0.0041415	0.1904
cg20749790	0.00576303	0.00517754	0.268811	0.00072498	0.00291267	0.804034	-0.00425269	0.00417547	0.311334
cg20749792	0.000390809	0.00537568	0.942216	0.00317498	0.00302413	0.296748	-0.00291632	0.00433526	0.502963
cg20749846	-0.0154805	0.0114385	0.179526	0.00631237	0.00643483	0.329391	0.0109123	0.00922467	0.240126
cg20749875	0.00280091	0.00826892	0.735651	-0.00330069	0.00465175	0.47992	-0.000757509	0.00666853	0.909827
cg20749916	-0.0126881	0.00638192	0.0500162	3.23312e-05	0.0035902	0.992836	0.012476	0.00514675	0.0174684
cg20749932	0.0118952	0.0431811	0.783621	0.00754964	0.0242918	0.756722	-0.0219222	0.0348237	0.530698
cg20749955	0.0357339	0.0307418	0.248331	-0.0172043	0.017294	0.322653	-0.0476053	0.0247919	0.0581871
cg20750058	0.0136139	0.0152834	0.375573	0.00584866	0.00859781	0.498195	-0.0228828	0.0123254	0.0668388
cg20750077	0.00847912	0.0257741	0.742981	-0.0187919	0.0144994	0.198468	-0.00352299	0.0207857	0.865813
cg20750215	-0.000322459	0.00435813	0.941192	-0.000113273	0.0024517	0.963258	-0.00131847	0.00351465	0.708495
cg20750241	0.0100713	0.0077686	0.198344	-0.0107341	0.00437029	0.0160789	-0.00502217	0.00626505	0.425009
cg20750244	-0.000530001	0.00304431	0.862205	0.000874659	0.0017126	0.610872	-0.00171164	0.00245511	0.487595
cg20750319	0.0109782	0.00792181	0.169427	0.00547873	0.00445648	0.22232	-0.0135575	0.0063886	0.036736
cg20750326	0.00287163	0.00407873	0.483325	0.00125815	0.00229452	0.584904	-0.00430784	0.00328932	0.193845
cg20750367	-0.0044808	0.00363828	0.221507	4.37422e-06	0.00204675	0.9983	0.00527426	0.00293412	0.0757979
cg20750472	0.00934677	0.00856937	0.278479	-0.00406609	0.00482077	0.401342	-0.00791112	0.00691083	0.25553
cg20750509	3.96563e-06	0.0103384	0.999695	0.00620961	0.00581594	0.288685	-0.00489273	0.00833747	0.558869
cg20750528	0.00248967	0.00880983	0.77817	-0.010236	0.00495604	0.0419355	-0.00714553	0.00710476	0.317396
cg20750598	0.00629737	0.0044519	0.160857	-0.00387931	0.00250445	0.125105	-0.00453787	0.00359027	0.209708
cg20750600	-0.0328126	0.0186093	0.0814547	0.00190541	0.0104688	0.85601	0.0260213	0.0150076	0.0865666
cg20750602	-0.0050601	0.0171188	0.768266	0.00804171	0.00963032	0.406036	-0.000842564	0.0138056	0.951478
cg20750606	-0.00114099	0.00257016	0.658217	-5.74898e-05	0.00144587	0.968377	0.00102199	0.00207273	0.623238
cg20750619	0.0130969	0.0169343	0.441435	-0.0165173	0.00952655	0.0865758	-0.0113695	0.0136568	0.407451
cg20750642	0.0112659	0.0126523	0.375752	-0.00622372	0.00711767	0.384362	-0.0103501	0.0102036	0.313289
cg20750693	-0.00769967	0.012618	0.54335	-0.00243882	0.00709838	0.732015	0.0216378	0.0101759	0.0363718
cg20750761	0.00341533	0.00846427	0.687594	-0.00571733	0.00476164	0.233201	0.00435274	0.00682608	0.525406
cg20750809	-0.00132846	0.0134324	0.921451	-0.00372263	0.0075565	0.623538	-0.00224498	0.0108327	0.836317
cg20750832	0.0153576	0.00790535	0.0553649	-0.00721042	0.00444722	0.10865	-0.00609028	0.00637533	0.34214
cg20750843	0.00101504	0.00272805	0.710762	-0.000911587	0.00153469	0.554097	-0.000670737	0.00220006	0.761209
cg20750853	0.0161591	0.0100774	0.112534	-0.00692529	0.00566911	0.225243	-0.0208745	0.00812698	0.0119593
cg20750889	-0.0243043	0.0106107	0.024465	0.00622351	0.00596911	0.300081	0.019171	0.00855705	0.0276745
cg20750905	-0.00939935	0.0226427	0.679103	-0.00252303	0.0127378	0.84346	-0.00688679	0.0182604	0.707006
cg20750930	0.00154424	0.013248	0.90748	0.00377753	0.00745276	0.613563	0.00203842	0.0106839	0.849143
cg20750932	0.0105446	0.0168557	0.533267	0.00590053	0.00948229	0.535431	-3.95751e-05	0.0135934	0.997684
cg20750943	-0.0120771	0.00587382	0.0428418	0.00240942	0.00330436	0.467907	0.00900665	0.00473698	0.0606446
cg20750953	0.000700246	0.00698254	0.920354	0.00129141	0.00392808	0.743144	-0.00595996	0.00563112	0.292873
cg20751012	0.0131949	0.0086411	0.130476	-0.00770819	0.00486112	0.116525	-0.012857	0.00696868	0.0685248
cg20751045	-0.00837611	0.00634358	0.190243	-0.00256938	0.00356863	0.473505	0.00758403	0.00511583	0.141915
cg20751048	0.0123557	0.013951	0.378306	-0.0082867	0.00784822	0.29402	-0.0160071	0.0112509	0.15847
cg20751057	-0.0051547	0.0113739	0.651556	0.00470556	0.00639845	0.464107	-0.00380523	0.00917253	0.679297
cg20751086	-0.000560417	0.00357198	0.875702	-0.000718309	0.00200944	0.721628	0.0013206	0.00288065	0.647807
cg20751113	0.0185306	0.0123	0.135634	-0.00989968	0.00691948	0.156183	-0.00489637	0.00991945	0.622853
cg20751138	0.0023243	0.00825389	0.778935	-0.00477586	0.00464329	0.306609	-0.00575444	0.00665641	0.389749
cg20751189	0.0372445	0.011189	0.00129158	-0.0100617	0.00629449	0.113643	-0.025204	0.00902349	0.00644782
cg20751313	0.0071243	0.0100254	0.479263	-0.00136753	0.00563988	0.808996	-0.00876561	0.00808508	0.281355
cg20751345	0.00676978	0.0192969	0.726589	-0.0107709	0.0108556	0.323916	-0.00307445	0.0155621	0.843861
cg20751351	-0.00250175	0.00890303	0.779394	0.00599914	0.00500847	0.234325	0.00434894	0.00717991	0.546322
cg20751361	-0.000579389	0.00213097	0.786366	-0.00113228	0.00119879	0.347585	0.000822702	0.00171854	0.633365
cg20751373	-0.00279091	0.00268562	0.301656	-0.000212732	0.00151082	0.888357	0.00552836	0.00216584	0.0124814
cg20751395	0.0119629	0.0088429	0.179699	0.00137749	0.00497464	0.782527	-0.00430369	0.00713142	0.547795
cg20751398	-0.0409312	0.0253641	0.110289	0.0172731	0.0142688	0.229421	0.037071	0.0204551	0.073469
cg20751430	0.0091141	0.0141451	0.521096	-0.00505785	0.00795742	0.526736	-0.0128771	0.0114074	0.262143
cg20751592	-0.000590335	0.0218028	0.978462	-0.0127553	0.0122653	0.301311	-0.00544144	0.017583	0.75772
cg20751619	0.0297517	0.0120828	0.0158236	-0.0105645	0.00679728	0.123847	-0.0171654	0.00974427	0.0817347
cg20751698	-0.0172734	0.025207	0.495043	0.0172053	0.0141804	0.228371	0.0129616	0.0203284	0.52544
cg20751706	0.0495491	0.0147185	0.00114515	-0.0259856	0.00828002	0.00233574	-0.0452524	0.0118699	0.000259853
cg20751795	-0.00242775	0.00281359	0.39064	-0.00174503	0.00158281	0.273362	0.0038052	0.00226904	0.0972148
cg20751810	0.0061542	0.00316231	0.0549453	0.000335391	0.00177898	0.850911	-0.0019099	0.00255027	0.455983
cg20751926	-0.00136991	0.00884422	0.877273	0.00334447	0.00497539	0.503277	-0.00987204	0.00713249	0.169953
cg20752005	0.0063481	0.00772098	0.41327	-0.000611053	0.0043435	0.888454	-0.00247883	0.00622664	0.691554
cg20752209	-0.00602829	0.0158776	0.705135	-0.011544	0.00893206	0.199713	0.0109618	0.0128046	0.394359
cg20752233	0.00725707	0.0182395	0.691719	0.000445487	0.0102608	0.965471	-0.00586226	0.0147094	0.691233
cg20752284	0.00124468	0.0112045	0.911809	0.0128269	0.00630316	0.0449675	-0.010922	0.00903592	0.230116
cg20752298	0.00521704	0.010756	0.6289	0.00293496	0.00605089	0.628891	-0.0107358	0.00867429	0.219252
cg20752312	-0.00115468	0.0249485	0.963194	0.0183347	0.014035	0.194953	-0.0144111	0.0201199	0.475794
cg20752373	-0.00422649	0.0104853	0.687895	-0.0120062	0.00589857	0.0449204	0.00803852	0.00845592	0.344484
cg20752420	-0.00592165	0.00514357	0.252848	-0.000243222	0.00289355	0.933209	0.00672877	0.00414807	0.108476
cg20752433	0.0143425	0.0129637	0.271694	0.00459623	0.00729285	0.530229	-0.01479	0.0104547	0.160817
cg20752472	-0.00819386	0.0120211	0.497329	-0.0103913	0.00676254	0.128107	0.0104838	0.00969448	0.282571
cg20752485	0.00225214	0.0034728	0.518405	-0.00104296	0.00195365	0.594838	-0.00140918	0.00280067	0.616154
cg20752486	-0.00374802	0.00808056	0.643954	0.00224804	0.00454578	0.622206	-0.00396036	0.00651663	0.544986
cg20752509	0.0133468	0.0206393	0.519588	0.00870401	0.0116108	0.455537	-0.010512	0.0166447	0.529376
cg20752553	0.0023296	0.00758403	0.759464	-1.26003e-05	0.00426646	0.99765	-0.00200895	0.0061162	0.743369
cg20752628	0.00304788	0.0148698	0.838084	0.00545175	0.00836511	0.516337	0.00267516	0.0119918	0.824007
cg20752671	-0.00949656	0.0171399	0.58099	0.0103465	0.00964216	0.286285	0.00922068	0.0138226	0.506531
cg20752683	0.00117247	0.00648777	0.857017	0.000524078	0.00364975	0.886162	-0.00315905	0.00523211	0.547597
cg20752695	-0.0252052	0.0111537	0.0263901	0.00497048	0.00627458	0.430472	0.0194182	0.00899495	0.0336856
cg20752715	-0.00117019	0.00788045	0.882306	-0.00075721	0.00443321	0.864784	-0.000475172	0.00635525	0.940575
cg20752831	0.00265288	0.0123486	0.830412	0.0033021	0.00694681	0.635764	-0.00254574	0.00995863	0.798853
cg20752847	0.00438061	0.0134612	0.74566	0.00378032	0.00757272	0.618927	0.00274317	0.0108559	0.801119
cg20752856	-0.0318517	0.014468	0.0304083	0.00418371	0.0081391	0.608568	0.0117426	0.0116678	0.317076
cg20752903	-0.00278553	0.00347534	0.425069	0.00265719	0.00195508	0.177703	0.00188954	0.00280271	0.502026
cg20752923	-0.0122627	0.00832489	0.144441	0.0113479	0.00468323	0.0175116	0.0156124	0.00671367	0.0224302
cg20752951	-0.0358063	0.0278439	0.201947	-0.00381081	0.0156638	0.808369	0.0180452	0.0224549	0.423858
cg20752961	0.00796326	0.00588345	0.179484	-0.00197693	0.00330978	0.551896	-0.00702988	0.00474475	0.142141
cg20752989	0.00718362	0.0147432	0.627336	0.00300854	0.00829391	0.717699	-0.0145857	0.0118898	0.223307
cg20753131	-0.0231085	0.00969295	0.0193495	-0.00883889	0.00545285	0.108728	0.0272221	0.00781695	0.000787322
cg20753201	0.00140909	0.0100368	0.888682	-0.00813356	0.00564628	0.153395	-0.000236161	0.00809425	0.976792
cg20753294	0.000996176	0.0111246	0.928858	0.00331912	0.00625825	0.597245	-0.00492913	0.00897155	0.584159
cg20753341	0.0140205	0.00884001	0.116447	-0.000289864	0.00497302	0.953657	-0.0101103	0.0071291	0.159794
cg20753349	0.00355634	0.0101215	0.726183	0.00281893	0.00569391	0.621822	-0.00734628	0.00816253	0.370663
cg20753551	0.0117028	0.00903042	0.198506	0.00275067	0.00508014	0.58961	-0.00768158	0.00728265	0.294516
cg20753620	0.00529551	0.00263142	0.0473418	-0.00071408	0.00148032	0.630776	-0.00378271	0.00212213	0.0782368
cg20753739	-0.0148402	0.0135335	0.275935	0.00132631	0.0076134	0.862116	0.0196865	0.0109142	0.0748132
cg20753749	-0.00787881	0.00444413	0.0798343	0.00260649	0.00250008	0.300106	0.0041759	0.003584	0.247218
cg20753780	-0.0123678	0.00747279	0.101604	0.00578877	0.00420387	0.172125	0.00691979	0.00602648	0.254095
cg20753782	-0.00804183	0.00920465	0.384759	0.00261667	0.00517815	0.614635	0.0054857	0.00742316	0.461944
cg20753954	0.00475226	0.00312032	0.131469	-0.00115115	0.00175536	0.51373	-0.00286203	0.0025164	0.258588
cg20753979	-0.0282447	0.0251819	0.26518	0.0173053	0.0141663	0.225243	0.0240885	0.0203081	0.238867
cg20754034	-0.00673185	0.0175768	0.702679	0.00461479	0.00988796	0.641903	0.00432804	0.0141749	0.760861
cg20754145	-0.00304508	0.00239377	0.206812	0.00105027	0.00134664	0.437604	0.00460982	0.00193048	0.0191602
cg20754155	-0.0107128	0.00753023	0.158499	-0.00538135	0.00423619	0.207434	0.0126744	0.00607281	0.0398764
cg20754235	0.0132952	0.0129091	0.305974	0.00945815	0.0072621	0.196298	-0.00475549	0.0104106	0.648986
cg20754261	-0.00233269	0.00554425	0.675006	-0.00315536	0.00311896	0.314567	0.0061686	0.0044712	0.171319
cg20754305	0.000162992	0.00244799	0.947071	0.000222439	0.00137713	0.872065	0.000590333	0.0019742	0.765651
cg20754324	-0.00272022	0.0223787	0.903539	0.0214372	0.0125893	0.0922588	-0.00169227	0.0180475	0.925514
cg20754341	0.0181847	0.0144801	0.212615	0.00151011	0.00814588	0.85337	-0.00674066	0.0116776	0.565309
cg20754348	-0.00246294	0.0175861	0.888952	0.00812395	0.00989322	0.413851	0.0137422	0.0141825	0.335315
cg20754394	-0.00291197	0.00834778	0.728078	-0.00179546	0.00469611	0.703171	0.000873284	0.00673213	0.897095
cg20754430	0.00970845	0.0119512	0.418867	-0.0110638	0.00672326	0.103539	-0.000739901	0.00963816	0.938989
cg20754465	-0.0179617	0.0198221	0.367423	-0.0157944	0.0111511	0.160312	0.00386991	0.0159857	0.809297
cg20754476	0.0104869	0.00821816	0.205407	-0.00616758	0.00462319	0.18575	-0.0142596	0.0066276	0.0342701
cg20754499	0.00220544	0.024295	0.927883	0.0114835	0.0136673	0.403145	0.00282692	0.0195929	0.885618
cg20754582	0.0237152	0.0191725	0.219518	-0.0195987	0.0107857	0.0727256	-0.0201006	0.0154618	0.197109
cg20754608	-0.00883777	0.010445	0.39986	0.00694119	0.00587593	0.240782	0.00119563	0.00842347	0.887463
cg20754627	0.00785581	0.0100375	0.436011	-0.00601652	0.00564668	0.289668	-0.00622449	0.00809482	0.444056
cg20754634	0.00327244	0.0113039	0.772905	-0.00210475	0.00635908	0.741471	-0.00284969	0.00911608	0.75535
cg20754674	-0.00648139	0.016083	0.687964	0.00649716	0.00904765	0.474662	0.00485241	0.0129703	0.709249
cg20754700	0.0141718	0.00954254	0.141211	-0.00415079	0.00536823	0.441541	-0.0097878	0.00769565	0.206891
cg20754708	-0.0120641	0.0222248	0.588673	0.00777152	0.0125028	0.535879	0.022107	0.0179234	0.220821
cg20754715	0.00959259	0.019312	0.620671	-0.0101515	0.0108641	0.352743	-0.01817	0.0155743	0.246609
cg20754742	-0.0102733	0.0112034	0.361745	-0.00494449	0.00630254	0.434914	0.00684671	0.00903503	0.450669
cg20754854	-0.0261404	0.0154847	0.0950505	0.0153543	0.00871106	0.0815595	0.0245494	0.0124878	0.0525778
cg20754867	0.0127916	0.00731208	0.0838358	-0.0108914	0.00411347	0.00965691	-0.010814	0.00589688	0.0701766
cg20754881	-0.0195106	0.0125804	0.124648	0.00172823	0.00707721	0.807667	0.0163139	0.0101456	0.111548
cg20754964	0.00865226	0.012053	0.474818	-0.00556693	0.00678052	0.413933	0.000471935	0.00972025	0.96139
cg20754979	-0.0397974	0.0149391	0.00923763	0.0151953	0.00840414	0.0741314	0.0276857	0.0120478	0.0240182
cg20754980	-0.012419	0.0155683	0.427262	0.00899586	0.00875807	0.307263	0.00717817	0.0125552	0.569014
cg20754983	-0.00261971	0.0151077	0.862747	0.00531727	0.00849896	0.533229	0.0122942	0.0121837	0.315804
cg20755040	-0.00611258	0.00716887	0.396247	-0.00375878	0.00403291	0.353963	0.00692304	0.00578139	0.234452
cg20755042	-0.00504708	0.0110449	0.648866	0.00717712	0.00621342	0.251286	0.00563783	0.00890728	0.528468
cg20755163	-0.00344074	0.00573629	0.550222	-0.00263395	0.00322699	0.416653	0.00621977	0.00462607	0.182363
cg20755170	0.0137594	0.00616351	0.028218	-0.00733707	0.00346733	0.0372649	-0.00950283	0.00497061	0.0592703
cg20755299	-0.0238817	0.0189964	0.212136	0.00945565	0.0106866	0.378752	0.0227982	0.0153198	0.140412
cg20755309	-0.0194607	0.0147252	0.18985	-0.000112214	0.00828379	0.989224	0.0104015	0.0118753	0.383555
cg20755353	0.00309019	0.00365925	0.400767	-0.00179426	0.00205854	0.385872	-0.00214859	0.00295103	0.468565
cg20755362	-0.0164029	0.0199354	0.412921	0.0173465	0.0112148	0.125638	0.00557284	0.016077	0.729723
cg20755408	0.00242459	0.00225966	0.286312	-0.00154984	0.00127119	0.226137	-0.00077821	0.00182232	0.670427
cg20755435	-0.0108092	0.022732	0.635647	-0.0156571	0.0127881	0.224201	0.0272797	0.0183324	0.140437
cg20755493	0.0200974	0.0233117	0.391049	0.00446091	0.0131142	0.734576	-0.0238914	0.0187999	0.207257
cg20755612	0.006651	0.0139981	0.635908	0.00366321	0.00787473	0.642989	0.00371554	0.0112889	0.742864
cg20755619	0.0170316	0.0152727	0.267922	-0.00621008	0.0085918	0.471792	-0.0126272	0.0123168	0.308176
cg20755677	-0.00470299	0.0147732	0.751003	0.0011092	0.00831077	0.894141	0.00650605	0.0119139	0.586437
cg20755681	0.00965924	0.0221493	0.663872	-0.0175677	0.0124603	0.162218	0.0068228	0.0178625	0.703443
cg20755690	-0.00124914	0.00224509	0.579408	-0.000483286	0.00126299	0.702934	0.000729656	0.00181057	0.687962
cg20755721	-0.0249246	0.0150439	0.101248	0.0195347	0.00846305	0.0234144	0.0184192	0.0121322	0.132675
cg20755748	0.0139214	0.025805	0.590962	0.0116638	0.0145168	0.423947	-0.0181142	0.0208106	0.386516
cg20755807	-0.00694996	0.0215829	0.748234	0.00910311	0.0121416	0.455479	0.0164523	0.0174057	0.347224
cg20755820	-0.00463714	0.00269952	0.0894811	0.000907377	0.00151864	0.551766	0.0029797	0.00217705	0.174704
cg20755888	0.00659951	0.0119466	0.582112	-0.000482632	0.00672065	0.942919	-0.00549863	0.00963442	0.56969
cg20755989	0.0167283	0.0264052	0.528092	-0.0212708	0.0148544	0.155825	-0.0298634	0.0212946	0.164441
cg20756005	-0.00426573	0.00732173	0.561697	0.00239349	0.0041189	0.56271	0.00244687	0.00590466	0.679629
cg20756026	-0.0463253	0.103305	0.654984	-0.0140614	0.0581153	0.809396	0.0683415	0.0833114	0.414332
cg20756051	-0.00246231	0.00681974	0.718953	0.00383052	0.0038365	0.320899	-0.00412843	0.00549983	0.454939
cg20756101	-0.00406504	0.00279619	0.14969	0.00253166	0.00157302	0.111231	-0.000281657	0.00225501	0.900895
cg20756158	0.0124638	0.0152761	0.416835	-0.0164927	0.00859368	0.0583196	0.00434686	0.0123195	0.725079
cg20756175	-0.00398922	0.00605703	0.511926	0.00212088	0.00340743	0.535326	0.00395759	0.00488474	0.420091
cg20756243	0.000492929	0.00411425	0.904916	-0.0027121	0.00231451	0.244558	-0.00115715	0.00331797	0.728138
cg20756245	-0.00718278	0.0179534	0.690102	-0.00281865	0.0100998	0.780862	0.00201916	0.0144786	0.889418
cg20756284	0.00689085	0.011186	0.539526	0.00614906	0.00629279	0.331264	-0.00706434	0.00902106	0.435748
cg20756287	0.0158219	0.0155164	0.310768	-0.000279293	0.00872886	0.97455	-0.0206437	0.0125133	0.102686
cg20756300	0.00207429	0.00905656	0.81939	0.00821115	0.00509484	0.110743	-0.0018354	0.00730373	0.802191
cg20756454	0.0164044	0.0117384	0.165902	-0.00613848	0.00660355	0.355225	-0.0118356	0.00946655	0.214635
cg20756600	0.0119099	0.00628354	0.0614355	-0.00330136	0.00353485	0.352978	-0.009876	0.00506741	0.0546028
cg20756702	0.00126424	0.00803472	0.875345	0.00162085	0.00452	0.720788	0.00129419	0.00647966	0.842168
cg20756891	-0.00606988	0.0125164	0.628958	0.00109881	0.00704122	0.876361	0.0117482	0.010094	0.247727
cg20756894	-0.00791996	0.0140429	0.574252	0.00255753	0.00789997	0.74693	0.017162	0.011325	0.13338
cg20756934	-0.003096	0.00284183	0.27904	0.000961451	0.00159869	0.549176	0.00101549	0.00229181	0.658822
cg20756943	-0.00120084	0.0140761	0.932215	-0.00801406	0.00791864	0.314386	-0.0016382	0.0113518	0.885596
cg20756954	0.0081802	0.0194205	0.674662	0.00244655	0.0109252	0.823344	-0.0160748	0.0156618	0.307631
cg20757010	0.0136297	0.0103057	0.189534	-0.00642578	0.00579753	0.270831	-0.0137168	0.00831107	0.102547
cg20757020	0.0014817	0.00890362	0.868225	0.00309636	0.0050088	0.538107	-0.00133642	0.00718039	0.852794
cg20757073	0.0181852	0.0389233	0.641547	-0.0340489	0.0218966	0.123664	-0.0232043	0.03139	0.461805
cg20757133	0.00244044	0.012469	0.845297	0.00510303	0.00701455	0.468924	-0.00890762	0.0100557	0.378212
cg20757176	0.00303877	0.00695096	0.663094	-0.00810366	0.00391032	0.04126	0.00374058	0.00560565	0.506397
cg20757196	0.00200406	0.0032993	0.545192	-0.000204276	0.00185605	0.912622	-0.000759585	0.00266075	0.775972
cg20757205	-0.0102036	0.0124784	0.415818	-0.00961122	0.00701985	0.17456	0.0175324	0.0100633	0.0850895
cg20757299	-0.00800304	0.00726397	0.273683	0.00481758	0.0040864	0.241716	0.00120906	0.00585808	0.836978
cg20757348	-0.00548165	0.00473564	0.250298	0.00514815	0.00266407	0.0566358	0.00503628	0.00381909	0.190807
cg20757369	-0.0074372	0.0111224	0.505519	0.00315951	0.006257	0.614897	0.0141874	0.00896975	0.117434
cg20757382	0.00464924	0.0162661	0.775709	-0.00105098	0.00915062	0.908832	0.000671669	0.0131179	0.959284
cg20757404	0.0146886	0.0159403	0.359409	-0.00328033	0.00896732	0.715416	-0.000368338	0.0128551	0.977209
cg20757507	-0.00218572	0.0259973	0.933195	0.00534208	0.014625	0.715817	0.0058736	0.0209657	0.780041
cg20757508	0.00597407	0.0084682	0.482446	0.00438813	0.00476385	0.359589	-0.00472863	0.00682924	0.490568
cg20757513	0.00781762	0.0117027	0.505931	-0.00461863	0.00658345	0.484875	0.00239945	0.00943773	0.799924
cg20757519	0.00140344	0.00380619	0.713249	0.00203952	0.0021412	0.343537	-0.00200954	0.00306953	0.514446
cg20757526	-0.00383691	0.00326395	0.243061	0.000597099	0.00183616	0.745838	0.00404675	0.00263224	0.127915
cg20757729	-0.0144972	0.0139343	0.301107	0.00205039	0.00783885	0.794287	0.00856123	0.0112374	0.448258
cg20757748	-0.0328582	0.0265969	0.22008	0.0259139	0.0149623	0.0869105	0.0291985	0.0214493	0.177023
cg20757869	0.00521167	0.00753389	0.490972	-0.00421922	0.00423825	0.322314	-0.00274836	0.00607576	0.65217
cg20757903	-0.00671507	0.00811047	0.410017	0.00336627	0.00456261	0.462672	0.00381092	0.00654075	0.561677
cg20757912	-0.00107829	0.00489637	0.826227	-0.00412817	0.00275449	0.137655	-0.00181655	0.00394872	0.646665
cg20757966	0.00473671	0.0143028	0.741329	0.00216384	0.00804617	0.788637	0.00170503	0.0115346	0.882836
cg20758098	0.0225262	0.0264541	0.396873	-0.0207513	0.014882	0.166833	-0.00872002	0.0213341	0.683761
cg20758104	0.00182454	0.00361529	0.615095	0.001359	0.00203381	0.505813	-0.00392246	0.00291558	0.182092
cg20758171	0.00156166	0.00725622	0.830114	-0.00886389	0.00408204	0.032685	-0.00457521	0.00585183	0.436479
cg20758219	0.0134595	0.020052	0.503893	-0.0109895	0.0112804	0.332716	-0.0314915	0.0161711	0.0547885
cg20758247	0.00275477	0.0240281	0.908994	-0.0199729	0.0135172	0.143211	0.00230284	0.0193776	0.905682
cg20758387	-0.0416378	0.0335939	0.218592	0.0285198	0.0188985	0.134981	0.0258401	0.027092	0.342894
cg20758474	-0.000795987	0.00357867	0.824516	-0.000216529	0.00201321	0.914603	0.000614303	0.00288604	0.831951
cg20758492	0.0141888	0.00737472	0.0577043	-0.00785178	0.00414871	0.0618168	-0.0131756	0.0059474	0.0294089
cg20758506	0.00278223	0.00341067	0.416927	0.000497081	0.0019187	0.796206	-0.00297636	0.00275056	0.282272
cg20758542	0.00141949	0.0133219	0.915395	-0.00847428	0.00749433	0.261337	-0.00312891	0.0107435	0.77158
cg20758593	0.0391993	0.0180471	0.0326369	-0.0242717	0.0101526	0.0190247	-0.0271122	0.0145542	0.065939
cg20758636	-0.00813546	0.0130065	0.533324	0.0116722	0.0073169	0.114372	0.00635816	0.0104892	0.546021
cg20758651	-6.09628e-05	0.00341251	0.985789	0.00237511	0.00191973	0.219417	-0.00300395	0.00275204	0.278123
cg20758708	-0.0130998	0.0081269	0.110689	0.00955965	0.00457185	0.0395156	0.00633808	0.006554	0.33626
cg20758756	0.0141739	0.012323	0.253288	0.00932426	0.00693241	0.182195	-0.00712579	0.00993799	0.475324
cg20758789	-0.00376288	0.00941207	0.690312	-0.00220506	0.00529483	0.678127	0.00811584	0.00759043	0.287997
cg20758791	0.0126098	0.00936055	0.181522	-0.0118702	0.00526585	0.0267571	-0.00601895	0.00754889	0.427482
cg20758803	-5.00192e-06	0.00369107	0.998922	0.000829589	0.00207644	0.690509	0.000363943	0.00297669	0.902978
cg20758814	0.00948691	0.0245653	0.700319	-0.025582	0.0138194	0.0676185	0.00788436	0.0198108	0.691641
cg20758823	-0.00168781	0.00910973	0.853454	-0.00602143	0.00512475	0.243288	0.0020736	0.00734661	0.778436
cg20758834	0.00733569	0.0104938	0.486428	0.00843448	0.00590335	0.156737	-0.0134591	0.00846278	0.115461
cg20758929	0.0125862	0.011903	0.293328	-0.000971034	0.00669612	0.885043	-0.00712899	0.00959926	0.459735
cg20758932	0.0090978	0.00903665	0.316904	-0.00183608	0.00508364	0.718864	-0.0114608	0.00728767	0.11952
cg20758953	0.0101954	0.0139778	0.467763	0.00586059	0.00786332	0.458142	-0.0099103	0.0112725	0.381795
cg20758982	0.0124213	0.0186539	0.50729	0.00848796	0.0104939	0.42086	-0.0223519	0.0150435	0.141028
cg20758988	0.0444649	0.0185628	0.0187994	-0.0149134	0.0104426	0.156921	-0.0114029	0.0149701	0.44834
cg20759047	-0.00291881	0.0126192	0.817638	-0.00577098	0.007099	0.418531	-0.00125649	0.0101768	0.90203
cg20759084	0.0108352	0.0140709	0.443412	-0.00624809	0.00791571	0.432116	-0.000607959	0.0113476	0.957399
cg20759139	0.0535877	0.0188858	0.00568486	-0.0227013	0.0106244	0.0354946	-0.0394702	0.0152306	0.0112454
cg20759222	0.00326302	0.00202787	0.111305	-0.000936514	0.00114079	0.413981	-0.00193346	0.00163539	0.240397
cg20759228	0.00183946	0.00494725	0.710956	0.00111383	0.00278312	0.690007	-0.00279701	0.00398975	0.485187
cg20759281	0.0260632	0.0210515	0.219101	-0.0133852	0.0118427	0.261551	-0.0310558	0.0169772	0.0708662
cg20759345	-0.00121953	0.0192612	0.949664	-0.000540734	0.0108355	0.960316	0.0064301	0.0155333	0.67995
cg20759356	-0.000112829	0.00539283	0.983357	0.000449147	0.00303378	0.882655	-0.000631095	0.00434909	0.884968
cg20759375	-0.00954581	0.00877339	0.279653	-0.00098809	0.00493554	0.841803	0.00445843	0.00707537	0.530298
cg20759486	-0.00318565	0.00752399	0.673074	-0.00466933	0.00423268	0.27307	-0.00351105	0.00606778	0.564363
cg20759487	0.0031942	0.00761286	0.675851	-0.000104763	0.00428267	0.980541	-0.0029479	0.00613945	0.632349
cg20759591	-0.00358417	0.024554	0.88429	0.0125898	0.0138131	0.364639	0.00403026	0.0198018	0.839207
cg20759595	-0.00688623	0.00309171	0.0285686	0.00352523	0.00173927	0.0458121	0.00375244	0.00249334	0.136035
cg20759600	-0.0147645	0.00910549	0.108614	-0.00114127	0.00512237	0.824225	0.0132802	0.00734319	0.0740633
cg20759626	0.0113997	0.00996476	0.255834	0.00285604	0.00560576	0.611733	-0.00290464	0.00803616	0.718662
cg20759723	0.00250925	0.0100343	0.803139	-0.00568723	0.0056449	0.316555	-0.0104833	0.00809227	0.198665
cg20759724	0.00167403	0.00280072	0.55162	-0.00114298	0.00157557	0.470176	-0.000760411	0.00225866	0.7372
cg20759823	-0.0140639	0.0117823	0.235936	0.015243	0.0066282	0.0239151	0.0161424	0.00950189	0.0930034
cg20759825	0.0118488	0.0141969	0.40628	0.00465349	0.0079866	0.561663	-0.00958353	0.0114492	0.404914
cg20759857	-0.0280816	0.0192196	0.147676	0.0108267	0.0108121	0.319498	0.00845192	0.0154998	0.58698
cg20760057	-0.044202	0.0190359	0.0226231	0.0250438	0.0107088	0.0217029	0.038883	0.0153517	0.0131519
cg20760063	0.00427297	0.00719599	0.554223	-0.00619747	0.00404816	0.129499	-0.00638577	0.00580326	0.274274
cg20760066	-0.0122254	0.00872505	0.164799	0.00603498	0.00490835	0.222264	0.00807561	0.00703639	0.254315
cg20760085	-0.00355375	0.00937647	0.705627	0.00167428	0.00527481	0.75171	0.00407976	0.00756172	0.590933
cg20760116	-0.00390334	0.00983969	0.692587	0.00487598	0.00553539	0.380871	0.00270836	0.00793529	0.733715
cg20760156	0.00286191	0.00600073	0.634637	0.00540155	0.00337576	0.113287	-0.00116646	0.00483933	0.810106
cg20760168	-0.0245273	0.0241719	0.313126	-0.000601729	0.0135981	0.964808	0.0311786	0.0194936	0.113436
cg20760359	-0.0022748	0.00737176	0.758393	-0.0013036	0.00414704	0.754029	-9.5545e-06	0.00594501	0.998721
cg20760360	0.00185807	0.0104506	0.859307	0.00271168	0.00587906	0.645802	-0.00130126	0.00842795	0.877662
cg20760394	-0.0300713	0.0272598	0.27308	0.00850144	0.0153352	0.580778	0.00702815	0.0219838	0.749983
cg20760427	-0.00800896	0.00911697	0.382167	-0.00457681	0.00512882	0.374714	0.0062457	0.00735245	0.398004
cg20760467	0.00564132	0.014104	0.690174	0.00773516	0.00793432	0.332376	0.00209353	0.0113743	0.854406
cg20760481	-0.0202354	0.0117638	0.0890464	0.00637447	0.00661782	0.338165	0.0132637	0.009487	0.165722
cg20760507	0.000952455	0.00256675	0.711505	-0.000760353	0.00144395	0.599857	5.46093e-05	0.00206998	0.979015
cg20760525	0.00792348	0.0102257	0.440571	0.00149548	0.00575252	0.795516	-0.0069462	0.00824655	0.401975
cg20760554	-0.0199286	0.00721016	0.00700052	0.0116766	0.00405613	0.00504944	0.0137672	0.00581469	0.0201709
cg20760609	-0.00240918	0.00934052	0.797086	0.00355805	0.00525458	0.500161	6.96712e-05	0.00753273	0.992642
cg20760676	-0.00832556	0.00865212	0.33865	-0.00569869	0.00486732	0.244948	0.010807	0.00697757	0.125141
cg20760682	0.0224436	0.013312	0.0954692	-0.00633831	0.00748878	0.39972	-0.0170971	0.0107356	0.11497
cg20760771	0.036376	0.0197741	0.0693212	-0.0178679	0.0111241	0.11193	-0.0299786	0.015947	0.0635485
cg20760846	0.00343871	0.0170946	0.841056	-0.0118564	0.00961671	0.221015	-0.00982814	0.0137861	0.477858
cg20760883	-0.00947431	0.010725	0.37952	0.00301532	0.00603343	0.618529	0.0119713	0.00864926	0.169956
cg20760920	-0.00687023	0.0131971	0.60401	0.00795741	0.00742416	0.286832	-0.00263846	0.0106429	0.804804
cg20760996	-0.0269543	0.00963163	0.00635057	0.00123	0.00541835	0.820964	0.0211376	0.0077675	0.00788646
cg20761098	0.0316335	0.0324751	0.332778	-0.0316285	0.0182691	0.0870345	-0.0371127	0.0261898	0.160118
cg20761182	-0.0300522	0.0202518	0.141527	0.0106845	0.0113928	0.350991	0.022787	0.0163322	0.166584
cg20761187	0.00437918	0.006596	0.508541	-8.25294e-05	0.00371063	0.982308	-0.0045863	0.00531939	0.391011
cg20761204	0.00873867	0.0128474	0.498233	-0.00252305	0.00722742	0.727881	-0.00510881	0.0103609	0.623223
cg20761290	0.0157208	0.0204458	0.444084	0.00674276	0.0115019	0.559275	-0.00835688	0.0164886	0.613589
cg20761295	-0.00232124	0.00982771	0.813851	0.0035803	0.00552866	0.518996	0.00168093	0.00792563	0.832547
cg20761303	-0.0121681	0.0168476	0.472126	0.0250911	0.00947773	0.00966636	0.00136038	0.0135868	0.920481
cg20761322	0.0025695	0.00719388	0.721843	0.00202416	0.00404697	0.61825	-0.00132789	0.00580156	0.819508
cg20761395	-0.0371904	0.0330025	0.262958	0.0199374	0.0185658	0.285917	0.0159489	0.0266151	0.550605
cg20761400	0.00304799	0.00684671	0.657324	0.00293453	0.00385167	0.448236	-0.000191076	0.00552158	0.972476
cg20761435	-0.000380851	0.010748	0.971816	0.00662306	0.00604636	0.276444	-0.00130874	0.00866779	0.880343
cg20761450	0.0116852	0.00839841	0.167749	-0.00352821	0.00472459	0.45726	-0.00877771	0.00677296	0.198486
cg20761636	-0.00909423	0.0124475	0.467027	0.00496879	0.00700242	0.479905	0.00503972	0.0100383	0.616932
cg20761646	-0.00556141	0.00841983	0.510711	-0.00577112	0.00473664	0.226443	0.00694167	0.00679023	0.309539
cg20761678	0.00164445	0.006621	0.804448	0.00121783	0.0037247	0.744501	0.00191257	0.00533956	0.72109
cg20761810	0.0234845	0.0276105	0.397401	-0.0202166	0.0155325	0.19658	-0.017997	0.0222667	0.421203
cg20761840	-0.00555892	0.00612032	0.366302	0.00384178	0.00344303	0.267647	0.000763746	0.00493578	0.877396
cg20761844	0.000773787	0.00779383	0.921148	-0.0073835	0.00438448	0.0958492	-0.00197529	0.00628539	0.754088
cg20761853	0.000468404	0.00693202	0.946286	0.000437178	0.00389967	0.911003	0.00460296	0.00559038	0.412601
cg20761860	0.000893868	0.00276016	0.74685	-0.00170683	0.00155275	0.274773	-0.00207997	0.00222596	0.352737
cg20761905	-0.000978447	0.0138756	0.943949	0.00212272	0.00780584	0.786328	-0.000878478	0.0111901	0.937611
cg20761965	0.0168637	0.0282806	0.552559	0.0033154	0.0159095	0.835422	-0.0150864	0.0228071	0.510094
cg20761997	0.00924961	0.0092274	0.318992	-0.00696976	0.00519095	0.182952	-0.00421988	0.0074415	0.572158
cg20762046	0.0119215	0.0111749	0.289077	-0.00092059	0.00628653	0.883922	-0.00693645	0.00901208	0.443621
cg20762073	-0.0194135	0.0100484	0.0566912	0.00614799	0.00565281	0.279846	0.0114485	0.00810361	0.161377
cg20762105	-0.00113915	0.0102084	0.911411	-0.00293261	0.00574279	0.610913	-0.00419318	0.00823261	0.611835
cg20762137	-0.00228217	0.00352448	0.519041	-0.000626301	0.00198272	0.752868	0.00100124	0.00284234	0.725515
cg20762177	-0.0462029	0.0234953	0.0525071	-0.000447829	0.0132175	0.973051	0.0367527	0.018948	0.0557373
cg20762182	-0.0128589	0.0121138	0.291463	0.00255215	0.00681469	0.70896	0.0136478	0.00976923	0.166045
cg20762290	0.0018483	0.0036548	0.614364	0.000907571	0.00205604	0.660032	-0.00257437	0.00294744	0.384892
cg20762310	-0.00251742	0.0032879	0.445998	0.00161324	0.00184963	0.38556	0.000734355	0.00265155	0.782488
cg20762346	-0.0041037	0.0114623	0.721217	-0.00589062	0.00644818	0.363547	0.00886428	0.00924382	0.340308
cg20762419	0.0140738	0.0081658	0.0884323	-0.00308529	0.00459373	0.503641	-0.0124068	0.00658537	0.0629838
cg20762480	-0.00443044	0.02007	0.825817	0.00997794	0.0112906	0.379328	0.017074	0.0161856	0.294467
cg20762508	-0.0039256	0.0193325	0.839576	0.0178153	0.0108757	0.105101	0.000499461	0.0155908	0.974519
cg20762524	-0.00896623	0.00912805	0.328753	-0.00637105	0.00513506	0.218131	0.0165053	0.00736138	0.0275558
cg20762559	0.00581204	0.00548281	0.292126	-0.00115062	0.0030844	0.710045	-0.00346782	0.00442165	0.435056
cg20762586	-0.000487911	0.00981901	0.960486	-0.00203626	0.00552376	0.713315	-0.00214955	0.00791862	0.786699
cg20762590	0.00543918	0.0118331	0.646936	-0.0134497	0.00665682	0.0464868	-0.0070745	0.00954291	0.460533
cg20762681	0.0280255	0.0185653	0.134864	-0.0149202	0.0104441	0.156788	-0.0199683	0.0149721	0.185865
cg20762686	0.0320263	0.0149215	0.0346982	-0.00357872	0.00839422	0.670944	-0.0259635	0.0120336	0.0337814
cg20762729	-0.00922882	0.0113409	0.418055	-0.0048117	0.00637992	0.452817	0.00492275	0.00914597	0.591816
cg20762788	0.000156699	0.00966357	0.9871	0.00659565	0.00543632	0.228392	0.00862258	0.00779326	0.271669
cg20762805	0.0279704	0.0219562	0.206165	-0.0262535	0.0123516	0.0364459	-0.0215288	0.0177067	0.227407
cg20762835	-0.0087497	0.00967986	0.368599	0.000612096	0.00544548	0.910768	0.00786844	0.0078064	0.31634
cg20762861	0.0215048	0.0237653	0.368084	0.00243208	0.0133693	0.856083	-0.0370693	0.0191657	0.0564216
cg20762879	0.000258922	0.0371852	0.994461	0.0157953	0.0209188	0.452292	-0.0041154	0.0299883	0.891171
cg20762897	0.00767628	0.00288496	0.00931846	-0.00203344	0.00162296	0.21367	-0.005891	0.0023266	0.0131796
cg20763058	0.00795889	0.0090594	0.382137	-0.00981536	0.00509644	0.0574563	-0.000346573	0.00730602	0.962277
cg20763140	0.000113133	0.0135894	0.993377	0.00332072	0.00764483	0.665117	-0.00110636	0.0109593	0.919827
cg20763184	-0.00996464	0.00526644	0.0618822	0.00180088	0.00296268	0.544904	0.00483482	0.00424716	0.258166
cg20763234	0.00227588	0.0113154	0.841076	-0.0116447	0.00636557	0.0708562	-0.00316197	0.00912539	0.729821
cg20763254	0.00260843	0.00226049	0.251766	-0.00176917	0.00127165	0.167785	-0.00123602	0.00182299	0.499601
cg20763338	0.0149197	0.0151511	0.327554	-0.00777761	0.00852339	0.364085	-0.00435105	0.0122187	0.722651
cg20763401	0.00448391	0.0110773	0.686653	-0.000465932	0.00623161	0.940574	-9.4397e-05	0.00893335	0.991594
cg20763442	0.000882656	0.0108357	0.935269	0.00123626	0.00609572	0.839769	-8.45438e-05	0.00873854	0.992303
cg20763450	0.00269924	0.0103183	0.794264	0.00469993	0.00580464	0.420382	-0.00334079	0.00832127	0.689077
cg20763508	-0.0211403	0.0203423	0.301645	0.0233017	0.0114437	0.0448437	0.00632932	0.0164052	0.7006
cg20763520	-0.0074662	0.0164311	0.650703	-0.000576372	0.00924343	0.950427	0.0230172	0.013251	0.0860057
cg20763594	-0.00360221	0.0109327	0.742596	0.0057458	0.00615028	0.35283	-0.00207627	0.00881676	0.814394
cg20763723	0.00358971	0.00958148	0.708854	-0.00785934	0.00539014	0.148499	0.00233928	0.00772706	0.762829
cg20763765	0.00705816	0.00900026	0.435093	-0.00170252	0.00506317	0.737506	-0.00580637	0.00725833	0.425964
cg20763943	-0.0193266	0.00854093	0.0261959	0.00310196	0.00480477	0.520277	0.0082583	0.0068879	0.233877
cg20764027	-0.0628857	0.0286074	0.030651	0.0197808	0.0160933	0.222414	0.0416559	0.0230707	0.074525
cg20764033	0.0185208	0.0137579	0.181818	0.00192775	0.0077396	0.803903	-0.0151177	0.0110951	0.176622
cg20764098	-0.00315727	0.0137774	0.819293	-0.00417025	0.00775057	0.591944	-0.00230253	0.0111109	0.836324
cg20764116	-0.0386356	0.0241694	0.113636	0.0256727	0.0135967	0.0624165	0.0356178	0.0194916	0.0711579
cg20764212	0.000551869	0.00596645	0.926522	-0.00251338	0.00335647	0.456036	0.00187258	0.00481169	0.698121
cg20764352	0.0222261	0.0330924	0.503637	0.0108586	0.0186164	0.561247	-0.00468842	0.0266877	0.860965
cg20764358	-0.0181846	0.0129364	0.16346	-0.00280485	0.00727747	0.700892	0.0131318	0.0104327	0.211576
cg20764417	0.00799586	0.00305162	0.0104073	-0.00406895	0.00171671	0.0200417	-0.00438032	0.002461	0.0786671
cg20764541	0.00368463	0.013029	0.778015	-0.00396066	0.00732955	0.590356	-0.00619261	0.0105073	0.557182
cg20764548	0.0244154	0.0146715	0.0997681	-0.00197853	0.00825359	0.811127	-0.0127982	0.011832	0.282463
cg20764575	0.0212261	0.0233657	0.366218	0.0171093	0.0131445	0.196561	-0.0186342	0.0188434	0.32552
cg20764603	0.0143832	0.013083	0.274707	-0.00438516	0.00735995	0.552883	-0.0139239	0.0105509	0.190483
cg20764621	0.00849979	0.00671332	0.208933	0.00341197	0.00377663	0.368844	-0.0105474	0.00541401	0.0546946
cg20764656	0.00153518	0.00987556	0.876833	-0.00192542	0.00555557	0.729768	0.00329486	0.00796422	0.68013
cg20764748	0.00789064	0.0101133	0.437424	-0.00294068	0.00568929	0.606582	0.00142236	0.00815591	0.861969
cg20764764	-0.00080072	0.00355891	0.822527	-0.00327782	0.00200209	0.105287	-0.00101587	0.00287011	0.724254
cg20764780	0.0314468	0.0196878	0.113916	0.000198628	0.0110755	0.985734	-0.0150059	0.0158774	0.347281
cg20764788	-0.00413925	0.0442381	0.925673	0.0236004	0.0248865	0.345653	0.00775877	0.0356761	0.828357
cg20764796	0.00955768	0.0103101	0.356541	-0.00982744	0.00580004	0.0938554	-0.00874067	0.00831468	0.29613
cg20764815	0.000996166	0.0168777	0.953073	0.0146147	0.0094947	0.127459	0.00709715	0.0136112	0.603429
cg20764887	-0.00754565	0.00459792	0.104471	0.00056128	0.00258659	0.828731	0.00587737	0.00370802	0.116671
cg20764907	-0.00021359	0.00925287	0.981638	0.00237959	0.00520528	0.64873	0.00387755	0.00746205	0.604668
cg20765022	0.021848	0.0195175	0.266121	-0.00482089	0.0109797	0.661723	-0.0192013	0.01574	0.225876
cg20765086	0.00390757	0.00545698	0.475912	0.00410614	0.00306987	0.184607	-0.00520568	0.00440082	0.240151
cg20765100	-0.000136932	0.00932212	0.988315	0.00738269	0.00524423	0.162845	-1.14198e-05	0.00751789	0.998792
cg20765238	-0.0151793	0.0116727	0.196975	-0.00118626	0.00656657	0.857072	0.00701661	0.00941353	0.458101
cg20765267	0.00959698	0.00716317	0.183892	-0.00670527	0.0040297	0.0998025	-0.00839985	0.0057768	0.14961
cg20765408	0.0164034	0.0126738	0.199073	-0.0106548	0.00712973	0.13877	-0.00772813	0.0102209	0.451672
cg20765420	0.00549866	0.0077638	0.480732	-0.000968847	0.00436759	0.824981	-0.0106523	0.00626118	0.0925378
cg20765427	0.0020067	0.0150331	0.894125	-0.000188884	0.00845701	0.982233	-0.00374914	0.0121236	0.757893
cg20765441	-0.0121204	0.0141829	0.395188	-0.00134799	0.00797871	0.866239	0.00832765	0.0114379	0.468569
cg20765446	-0.002867	0.00793566	0.718786	0.0101419	0.00446427	0.025624	-0.00279337	0.00639977	0.663595
cg20765571	-0.00301743	0.00895443	0.736965	0.00956347	0.00503738	0.0610237	-0.00548597	0.00722137	0.449544
cg20765580	-0.00534334	0.0128646	0.67893	-0.000484182	0.00723706	0.946816	-0.00251554	0.0103747	0.809001
cg20765594	0.00792929	0.0090326	0.382499	-0.00674269	0.00508136	0.188081	-0.00306717	0.00728441	0.674774
cg20765665	-0.0357713	0.026726	0.184321	0.0117423	0.0150349	0.43697	0.0392636	0.0215534	0.0720202
cg20765700	-0.00116911	0.00725774	0.872409	0.00531108	0.0040829	0.196838	-0.00297983	0.00585306	0.611996
cg20765788	-0.0425958	0.0192447	0.0295508	0.0241937	0.0108263	0.0280589	0.0391696	0.0155201	0.0134691
cg20765862	0.0141326	0.0132331	0.288554	0.00567242	0.00744436	0.448184	-0.0022279	0.0106719	0.835133
cg20765956	-0.00485174	0.00745342	0.51684	-0.0011233	0.00419298	0.789424	0.00349593	0.00601086	0.562374
cg20765985	-0.00228096	0.00659804	0.73042	0.00298226	0.00371178	0.423951	3.12469e-05	0.00532104	0.995328
cg20766007	0.0145091	0.00969982	0.138407	-0.00646522	0.00545671	0.239391	-0.0104628	0.00782249	0.184619
cg20766052	0.0243724	0.00816292	0.00369448	-0.00218595	0.00459211	0.635279	-0.021234	0.00658305	0.00178538
cg20766090	-0.00389601	0.00359286	0.281265	0.00131885	0.00202119	0.515834	0.000743792	0.00289749	0.798029
cg20766178	-0.000369565	0.00883886	0.966747	0.00264877	0.00497237	0.595632	3.61793e-05	0.00712817	0.995962
cg20766179	-0.00602724	0.0102295	0.557287	-0.00772849	0.00575466	0.182848	0.00916034	0.00824962	0.26996
cg20766212	0.00371997	0.0134511	0.782793	0.00162539	0.007567	0.830438	-0.00678555	0.0108477	0.5333
cg20766350	0.00248897	0.00340034	0.466196	-0.000889689	0.00191289	0.643047	-8.07826e-06	0.00274223	0.997656
cg20766437	-0.00667159	0.0293396	0.820665	0.0192002	0.0165052	0.247971	-0.00826874	0.0236611	0.727604
cg20766702	-0.00874056	0.00372475	0.0212709	0.00132497	0.00209539	0.52887	0.00758161	0.00300385	0.0134636
cg20766705	-0.00218109	0.0029891	0.467591	0.000799986	0.00168154	0.635476	0.00173351	0.00241058	0.474036
cg20766738	0.00180048	0.0120395	0.881476	0.0104971	0.00677294	0.124891	0.00307271	0.00970938	0.752423
cg20766837	0.0178346	0.009571	0.0658599	-0.014141	0.00538424	0.0102347	-0.0206092	0.0077186	0.00908442
cg20766895	-0.00188377	0.00657253	0.775107	0.00194176	0.00369743	0.600836	0.00040182	0.00530047	0.93975
cg20766940	-0.0366273	0.00898498	0.000102471	0.0122207	0.00505457	0.0177533	0.0261271	0.00724601	0.000524105
cg20767025	0.00350933	0.0074386	0.638298	0.00211057	0.00418464	0.615313	-0.00550633	0.00599892	0.361275
cg20767043	0.0144649	0.00716826	0.0467551	-0.00624871	0.00403256	0.124962	-0.00652856	0.0057809	0.261934
cg20767087	0.0184427	0.0131846	0.165508	-0.00188833	0.00741709	0.799653	-0.0138481	0.0106328	0.196299
cg20767181	0.0148706	0.00827907	0.0760199	-0.00468406	0.00465746	0.317408	-0.0106621	0.00667672	0.113998
cg20767212	0.0095634	0.0135354	0.481781	-0.00198698	0.00761445	0.794763	-0.0106101	0.0109157	0.33381
cg20767243	-0.00260967	0.00998918	0.794532	0.00278649	0.00561949	0.621272	0.00666811	0.00805585	0.410138
cg20767257	-0.00438297	0.00839245	0.602854	0.00750773	0.00472124	0.115502	-0.00350919	0.00676815	0.605466
cg20767271	0.003704	0.0222569	0.868222	-0.00431188	0.0125208	0.731413	0.0155679	0.0179493	0.388204
cg20767288	-0.00305741	0.0119298	0.798351	-0.000524494	0.00671119	0.937891	0.0125119	0.00962086	0.196946
cg20767344	0.00399203	0.0108566	0.714006	-0.00151905	0.00610745	0.804177	-0.00583013	0.00875537	0.507283
cg20767370	0.00557494	0.0104675	0.595705	-0.00168159	0.0058886	0.775905	-0.00337856	0.00844162	0.689994
cg20767432	-0.0097277	0.0233191	0.677615	-0.00165126	0.0131183	0.900129	-0.00450531	0.0188058	0.81124
cg20767433	0.00721489	0.0109927	0.513381	-0.00140612	0.00618402	0.820674	-0.00846025	0.00886514	0.342623
cg20767561	-0.00811181	0.00765473	0.292278	-0.00150286	0.00430623	0.727955	0.00802691	0.00617321	0.197019
cg20767667	-2.88119e-05	0.00292567	0.992166	-0.00149161	0.00164586	0.36735	-0.00113914	0.00235943	0.630476
cg20767684	-0.0126866	0.00967262	0.193189	0.00613672	0.00544141	0.262585	0.00895202	0.00780056	0.254348
cg20767722	6.3843e-05	0.0143895	0.99647	-0.00419899	0.00809494	0.605305	-0.00199503	0.0116045	0.86391
cg20767845	-0.00902392	0.00747678	0.230809	-0.00225385	0.00420612	0.593462	0.00047067	0.00602971	0.937965
cg20767846	-0.00792577	0.0103818	0.44732	0.00340217	0.00584034	0.561753	0.00680423	0.00837245	0.418664
cg20767890	0.0498446	0.0350891	0.159116	-0.000535431	0.0197397	0.978424	-0.0585237	0.0282979	0.0416675
cg20767912	-0.00344519	0.00582662	0.555899	1.12514e-05	0.00327781	0.997269	0.00158122	0.00469892	0.737318
cg20767936	-0.00028866	0.00243377	0.905867	-0.000619834	0.00136914	0.651904	0.00117095	0.00196273	0.552364
cg20767977	-0.0171773	0.0202812	0.399399	-0.0109601	0.0114094	0.339468	0.00741774	0.016356	0.651331
cg20768004	-0.00391657	0.00795301	0.623661	0.00274909	0.00447403	0.540556	0.00954834	0.00641376	0.14026
cg20768043	-0.010658	0.00989163	0.284314	0.00678821	0.00556461	0.225881	0.0115364	0.00797718	0.151805
cg20768206	0.0070263	0.00741035	0.345729	0.00208501	0.00416875	0.618259	-0.00896936	0.00597613	0.137096
cg20768239	0.00222288	0.00357525	0.535777	-0.00216286	0.00201128	0.285256	0.000456065	0.00288328	0.874694
cg20768271	0.035367	0.0238775	0.142255	0.00359051	0.0134325	0.789885	-0.0404734	0.0192562	0.0385267
cg20768313	-0.00158195	0.00319695	0.621996	0.00104202	0.00179847	0.563856	8.05902e-05	0.0025782	0.975137
cg20768314	0.0115992	0.00732053	0.1168	-0.0100029	0.00411822	0.0172498	-0.00496821	0.00590369	0.402406
cg20768326	-0.0251403	0.016522	0.131816	0.0103307	0.00929459	0.269496	0.0242689	0.0133243	0.0720635
cg20768340	0.00840393	0.0356465	0.814188	-0.0196061	0.0200532	0.330995	-0.00814024	0.0287474	0.777739
cg20768342	-0.0100972	0.00974614	0.303133	0.0113918	0.00548277	0.0407508	0.00446248	0.00785985	0.571697
cg20768358	0.000111742	0.0304864	0.997084	0.0200864	0.0171504	0.244794	0.0106474	0.024586	0.666062
cg20768399	0.0114058	0.0161739	0.482616	-0.00991225	0.00909874	0.279052	-0.0168586	0.0130435	0.199692
cg20768429	0.00298539	0.0110274	0.787259	-0.000697383	0.00620354	0.910758	-0.0128525	0.00889311	0.152072
cg20768445	-0.000885946	0.0101807	0.930859	-0.00148025	0.00572725	0.796679	-0.00324249	0.00821032	0.693885
cg20768475	0.0136278	0.0278887	0.626348	0.0125304	0.015689	0.426704	-0.0102556	0.0224911	0.649563
cg20768515	0.00446497	0.0145428	0.759578	0.00581495	0.00818119	0.479172	0.000172566	0.0117282	0.988295
cg20768600	0.00404575	0.0105142	0.701356	-0.00399562	0.00591487	0.501178	-0.00372839	0.00847929	0.661266
cg20768638	0.0237235	0.0155811	0.131575	-0.0122777	0.00876529	0.164937	-0.0195095	0.0125655	0.124229
cg20768664	0.00661937	0.0107422	0.539408	-0.00177804	0.00604312	0.769303	-0.0110481	0.00866315	0.20568
cg20768669	0.00580483	0.0138343	0.675838	-0.0125035	0.00778257	0.11185	-0.00237748	0.0111567	0.831761
cg20768726	-0.00248401	0.0054155	0.64763	-0.000440423	0.00304653	0.885396	-0.000303471	0.00436737	0.944766
cg20768743	-0.0107976	0.00906818	0.237081	0.00696569	0.00510138	0.175714	0.00504845	0.0073131	0.491868
cg20768760	0.00460095	0.0130674	0.72564	0.000577173	0.00735118	0.937603	-0.00498696	0.0105383	0.637268
cg20768766	0.0311758	0.0345909	0.36999	-0.0180125	0.0194594	0.35725	-0.0152351	0.0278961	0.586402
cg20768915	-0.00900079	0.0218675	0.681664	0.00495786	0.0123017	0.687945	-0.0109469	0.0176352	0.536432
cg20768919	0.010599	0.00939057	0.262206	-0.00652528	0.00528274	0.220156	-0.00247161	0.00757309	0.744949
cg20769059	-0.0206933	0.0110995	0.0657236	0.0144095	0.00624409	0.0234459	0.014912	0.00895125	0.0994124
cg20769102	0.00172848	0.00348751	0.621441	-9.40702e-05	0.00196193	0.96187	-0.000495885	0.00281253	0.860468
cg20769111	0.00761848	0.0114068	0.506013	-0.000694547	0.00641698	0.914064	-0.0143463	0.00919909	0.122584
cg20769117	-0.00110894	0.00378754	0.770399	0.00151683	0.00213071	0.478484	-0.000177507	0.00305449	0.953795
cg20769177	-0.016727	0.0138556	0.230688	0.0124168	0.00779457	0.114872	0.00235737	0.0111739	0.833415
cg20769220	-0.00626216	0.0109978	0.570586	0.00913976	0.0061869	0.143298	0.00217096	0.00886926	0.807222
cg20769256	0.000273362	0.0142317	0.98472	0.00581971	0.00800618	0.469283	7.08864e-05	0.0114773	0.995087
cg20769264	0.0126991	0.0204701	0.536672	-0.0415725	0.0115156	0.00051651	0.00981334	0.0165082	0.553789
cg20769334	-0.013773	0.0107592	0.203986	0.00389506	0.00605266	0.521614	0.00541247	0.00867681	0.534439
cg20769356	0.00614136	0.00724758	0.399171	-0.00221776	0.00407718	0.587903	-0.00494366	0.00584487	0.400032
cg20769395	0.0327801	0.029767	0.273907	0.0024177	0.0167456	0.885544	-0.0293768	0.0240058	0.224432
cg20769419	0.00847988	0.0121239	0.48619	-0.00677413	0.0068204	0.323424	-0.00613719	0.00977741	0.531889
cg20769442	0.0283194	0.102051	0.782068	0.0591959	0.0574095	0.305411	0.00379755	0.0822996	0.963305
cg20769455	0.0121925	0.0136297	0.373552	-0.013593	0.00766749	0.0798419	0.00146147	0.0109918	0.894539
cg20769464	0.00824265	0.00943415	0.384741	0.00068636	0.00530726	0.897406	-0.000253028	0.00760824	0.973548
cg20769466	-0.00919391	0.0113502	0.420191	0.00261366	0.00638517	0.683325	0.00434494	0.00915349	0.636235
cg20769469	-0.000361962	0.00879823	0.967281	0.00870643	0.00494951	0.0821681	-0.0062494	0.0070954	0.380927
cg20769477	-0.00250778	0.00723703	0.729808	0.00476048	0.00407125	0.245555	3.7872e-05	0.00583636	0.994838
cg20769483	-0.00933748	0.0219678	0.671873	-0.00994918	0.0123582	0.423027	0.00374507	0.0177161	0.833087
cg20769487	-0.0160981	0.00840506	0.0588187	-0.000547601	0.00472833	0.908074	0.0184416	0.00677832	0.00790005
cg20769683	-0.00760178	0.0107391	0.480969	0.00486927	0.00604137	0.422499	0.00157057	0.00866064	0.856528
cg20769722	-0.0500231	0.0168502	0.00388511	0.00625676	0.00947924	0.511007	0.0498927	0.013589	0.000420243
cg20769774	0.00187319	0.0072798	0.797559	0.00175049	0.00409531	0.670142	0.00234178	0.00587085	0.69098
cg20769820	-0.0324059	0.0135056	0.0186059	0.00949498	0.00759771	0.214833	0.0182565	0.0108917	0.097377
cg20769842	-0.00926664	0.0114205	0.419399	0.000713644	0.00642468	0.911816	0.000442173	0.00921012	0.961821
cg20769849	0.0214186	0.0256858	0.406692	-0.00959421	0.0144497	0.508506	-0.0279499	0.0207145	0.180826
cg20769856	-0.0317756	0.0168979	0.0634725	0.0123654	0.00950607	0.196846	0.0169773	0.0136275	0.216255
cg20769940	-0.00899117	0.00666604	0.180983	0.000330173	0.00375004	0.930048	0.00366649	0.00537588	0.497077
cg20769959	0.0307426	0.0219404	0.164798	-0.0194362	0.0123427	0.119039	-0.0163209	0.017694	0.358933
cg20769997	-0.0215552	0.0134032	0.111495	0.00460627	0.00754005	0.542891	0.0174209	0.0108091	0.110736
cg20770003	0.000811998	0.00254489	0.750456	0.000239345	0.00143165	0.867624	-9.2427e-06	0.00205235	0.996417
cg20770006	0.00721722	0.0117358	0.540215	0.00521994	0.00660208	0.431348	-0.00517842	0.00946445	0.585713
cg20770040	-0.0196823	0.0140452	0.164749	-0.00153197	0.00790124	0.846725	0.0110855	0.0113269	0.330511
cg20770075	0.00778687	0.00921481	0.400461	-0.00239285	0.00518386	0.645551	-0.00395842	0.00743135	0.595655
cg20770087	-0.128984	0.0512762	0.0137684	0.0188481	0.0288459	0.515257	0.0810477	0.0413521	0.053279
cg20770123	7.20082e-06	0.00680867	0.999159	-0.00247416	0.00383027	0.520053	-0.00159612	0.0054909	0.772001
cg20770175	-0.00157374	0.0112431	0.889012	-0.0118615	0.00632492	0.0641764	-0.00121199	0.00906711	0.893981
cg20770201	0.0259232	0.0203466	0.206108	-0.0166	0.0114461	0.150664	-0.0254988	0.0164087	0.123904
cg20770234	0.00415092	0.0165729	0.802832	0.00551388	0.0093232	0.555812	-0.00267539	0.0133653	0.841823
cg20770311	-0.00214489	0.00272963	0.434182	-0.000421831	0.00153558	0.784209	0.00187033	0.00220133	0.397915
cg20770332	0.000642498	0.0139304	0.963321	-0.00605327	0.00783668	0.442004	-0.000851124	0.0112343	0.939787
cg20770339	0.0093028	0.00671486	0.169554	-0.00714872	0.0037775	0.0618352	-0.00520003	0.00541525	0.339649
cg20770409	0.0068609	0.012429	0.582391	0.00239655	0.00699202	0.732629	-0.00174818	0.0100234	0.861959
cg20770435	0.0236226	0.0253878	0.354764	0.0223184	0.0142821	0.121843	-0.0226754	0.0204742	0.271197
cg20770459	-0.00410242	0.00797502	0.608301	0.00129658	0.00448641	0.773284	0.00249701	0.00643152	0.698805
cg20770498	0.0213889	0.00833433	0.0120294	-0.0127649	0.00468855	0.00785839	-0.00646338	0.00672129	0.338964
cg20770504	0.00584112	0.00674523	0.388949	0.00530688	0.00379458	0.165589	-0.00515882	0.00543974	0.345636
cg20770512	0.0015292	0.0201739	0.939755	-0.00211789	0.011349	0.852407	0.00784909	0.0162694	0.63073
cg20770516	0.0174084	0.0174849	0.32226	0.00410725	0.00983628	0.677321	-0.027227	0.0141008	0.0568316
cg20770540	0.00502914	0.00551872	0.364721	-0.0049263	0.0031046	0.116277	-0.0010137	0.00445061	0.820376
cg20770572	-0.00137009	0.0838358	0.986999	-0.04504	0.0471625	0.342288	0.0521375	0.06761	0.442756
cg20770573	-0.0194718	0.0177764	0.276449	0.0192834	0.0100003	0.0571578	0.0130965	0.0143359	0.363543
cg20770656	0.00397392	0.0105099	0.706289	-0.00521857	0.00591241	0.379917	-0.00345378	0.00847577	0.684674
cg20770803	0.00058699	0.00282016	0.835617	-0.00100497	0.0015865	0.528142	-0.000263522	0.00227434	0.908031
cg20770838	0.00563838	0.0171486	0.743119	-0.000226619	0.00964709	0.981314	-0.00403271	0.0138296	0.771304
cg20770857	-0.00363971	0.0142313	0.798759	0.00493633	0.00800592	0.539157	0.000897309	0.0114769	0.937866
cg20770922	-0.00798229	0.0118382	0.501961	0.008817	0.00665966	0.189072	0.000561976	0.00954699	0.953198
cg20770936	-0.0015916	0.0103867	0.878576	-0.0154754	0.0058431	0.00963697	0.00922121	0.0083764	0.274067
cg20770960	0.00168309	0.0131643	0.898567	0.00483076	0.00740566	0.515964	0.000831252	0.0106164	0.937774
cg20771168	0.00362737	0.00930163	0.697534	-0.0141852	0.00523271	0.00811793	0.00667017	0.00750137	0.376409
cg20771178	0.00203832	0.00443756	0.647167	-0.00044589	0.00249638	0.858665	-0.00166695	0.0035787	0.642553
cg20771185	-0.00637074	0.0235182	0.787135	0.0131394	0.0132303	0.323468	0.00960027	0.0189664	0.614046
cg20771221	-0.0382081	0.0217689	0.0828342	0.0219802	0.0122463	0.0762329	0.03725	0.0175557	0.0367641
cg20771240	-0.00844611	0.0365712	0.817909	-0.007731	0.0205734	0.70802	0.00985353	0.0294932	0.73913
cg20771287	-0.00202531	0.00411732	0.624058	0.00445641	0.00231623	0.0577021	0.00277865	0.00332045	0.405034
cg20771393	0.00651005	0.0102234	0.52598	0.00139211	0.00575126	0.809323	-0.00461395	0.00824475	0.577208
cg20771457	0.00997712	0.0129921	0.444653	-0.00696785	0.00730883	0.343117	-0.00682934	0.0104776	0.516286
cg20771569	-0.00378083	0.0129762	0.771481	0.0120597	0.00729986	0.102214	0.00285658	0.0104647	0.785537
cg20771595	0.00927576	0.0124938	0.459874	-0.0166915	0.00702847	0.0198078	-0.0120232	0.0100757	0.236077
cg20771596	-0.040994	0.0372226	0.273866	0.0128207	0.0209398	0.541999	0.00313853	0.0300184	0.916977
cg20771598	-0.0184873	0.0168351	0.275243	0.00741858	0.00947069	0.435617	0.00188116	0.0135768	0.890127
cg20771622	0.0147484	0.0130547	0.261765	-0.0127713	0.00734403	0.0856555	-0.0101015	0.0105281	0.340037
cg20771670	-0.00541411	0.0036322	0.139771	0.00194669	0.00204332	0.343438	0.00469036	0.00292921	0.113035
cg20771687	-0.00073574	0.0038862	0.850292	0.000244741	0.00218621	0.911129	-0.00132537	0.00313405	0.673442
cg20771704	-0.00338616	0.0107343	0.753193	-0.00182407	0.00603869	0.763342	0.00479904	0.00865679	0.580784
cg20771743	-0.000192653	0.0096996	0.9842	0.00181032	0.00545659	0.740881	0.00216516	0.00782232	0.782612
cg20771808	-0.00427096	0.0102758	0.678725	0.000703272	0.00578072	0.903457	0.00287962	0.00828698	0.729084
cg20771846	-0.0286094	0.0594089	0.631351	0.025861	0.0334209	0.441198	0.0186958	0.0479107	0.697349
cg20771870	0.0047978	0.00695405	0.492119	-0.00388883	0.00391206	0.323013	-0.00103052	0.00560815	0.854644
cg20771918	0.00381937	0.0131844	0.77276	-0.00321459	0.00741697	0.665815	-0.000319234	0.0106326	0.976118
cg20771933	0.00570692	0.014712	0.699053	-0.00107344	0.00827634	0.897111	-0.000868469	0.0118646	0.94182
cg20771941	-0.00211329	0.0102249	0.836753	0.00366686	0.00575208	0.525524	-0.00338845	0.00824592	0.682162
cg20771988	0.00321682	0.00283845	0.260274	-0.00158814	0.00159679	0.322764	0.000855761	0.00228909	0.709452
cg20771998	0.00264955	0.0144626	0.855078	0.0049707	0.00813606	0.542865	-0.00466925	0.0116635	0.689918
cg20772008	0.0170878	0.0136277	0.213314	0.000148857	0.00766636	0.984554	-0.00847983	0.0109902	0.442501
cg20772037	-0.0343803	0.0180619	0.0603636	0.0156205	0.0101609	0.127929	0.0169517	0.0145662	0.247774
cg20772074	0.00269882	0.00820947	0.743157	-0.00408256	0.0046183	0.379192	0.00473589	0.00662059	0.476367
cg20772101	0.00164464	0.00680651	0.809651	-0.0019994	0.00382906	0.602913	0.00415961	0.00548916	0.450675
cg20772106	-0.0252759	0.0180234	0.164441	0.0194394	0.0101392	0.0585651	0.00951869	0.0145351	0.514317
cg20772125	-0.00041104	0.00279629	0.883484	0.00071713	0.00157308	0.649641	0.0001763	0.00225509	0.93787
cg20772128	0.030284	0.0243809	0.217608	-0.0174803	0.0137157	0.205966	-0.0353256	0.0196621	0.0759466
cg20772292	0.0108883	0.019294	0.574012	0.0077342	0.010854	0.478065	0.00565724	0.0155598	0.717074
cg20772300	0.00131282	0.00276111	0.635673	0.00249485	0.00155328	0.111944	-0.000562599	0.00222672	0.801142
cg20772332	-0.000379533	0.0063518	0.952493	0.0022328	0.00357326	0.533734	0.00170222	0.00512246	0.740477
cg20772347	-0.000822549	0.00351935	0.815763	0.00012427	0.00197984	0.950099	0.000713368	0.00283821	0.802154
cg20772373	0.00175425	0.0140769	0.90112	0.00598282	0.00791909	0.452041	0.000803196	0.0113525	0.943762
cg20772375	0.0011096	0.0256596	0.965609	0.00462082	0.014435	0.749669	0.00199923	0.0206933	0.923262
cg20772438	-0.0141207	0.00813266	0.0861351	-0.00143284	0.00457509	0.754909	0.0182282	0.00655864	0.00670555
cg20772458	0.00959699	0.0214204	0.655272	-0.0122789	0.0120502	0.311107	-0.0120608	0.0172747	0.486971
cg20772493	0.00140998	0.0112563	0.900613	-0.0102428	0.00633232	0.109467	0.00754646	0.00907773	0.408124
cg20772512	-0.00901463	0.00653279	0.171235	0.00511398	0.00367507	0.167696	0.00571598	0.00526842	0.28101
cg20772532	-0.00422189	0.0113231	0.710185	0.00883717	0.00636992	0.168969	0.00361184	0.00913163	0.693442
cg20772557	-0.00165325	0.012744	0.897088	0.00373018	0.00716926	0.604206	-0.00233745	0.0102775	0.820633
cg20772590	0.024015	0.0172858	0.168373	-0.00845229	0.00972425	0.387187	-0.0202374	0.0139402	0.150259
cg20772593	0.00417081	0.0098079	0.671729	-0.00614551	0.00551751	0.268496	-0.00466841	0.00790966	0.556612
cg20772596	0.00259608	0.00562314	0.645492	-0.00208842	0.00316334	0.510915	-0.00253357	0.00453483	0.577842
cg20772657	-0.000403019	0.0122789	0.973893	0.00119346	0.00690757	0.863238	0.00324172	0.00990237	0.744194
cg20772795	0.0437226	0.0145324	0.00345222	-6.0695e-05	0.0081753	0.994094	-0.0310639	0.0117197	0.0095826
cg20772904	-0.00170968	0.00453951	0.707393	0.000546344	0.00255374	0.831107	-0.00115054	0.00366093	0.754082
cg20772995	-0.00513582	0.00819937	0.532753	-0.00366692	0.00461262	0.428841	0.00502064	0.00661244	0.449791
cg20773005	-0.0155033	0.00827768	0.0645186	0.0085434	0.00465667	0.0700547	0.00732455	0.0066756	0.275647
cg20773023	0.000705519	0.00451504	0.876199	-0.000953182	0.00253997	0.708392	-0.000866299	0.00364119	0.812518
cg20773033	0.00421611	0.0141499	0.766461	0.00471106	0.00796016	0.555535	0.000264897	0.0114113	0.981534
cg20773116	-0.00435833	0.00761756	0.568735	0.0050376	0.00428532	0.243057	0.00164279	0.00614324	0.789798
cg20773127	-0.00183882	0.012285	0.881371	0.00598156	0.00691101	0.389195	-0.00915402	0.00990732	0.35812
cg20773149	-0.0154396	0.0167513	0.359295	0.00124202	0.00942356	0.895454	0.0109243	0.0135092	0.420972
cg20773284	-0.0118643	0.0189309	0.532527	0.0126673	0.0106498	0.237576	0.00680354	0.015267	0.656992
cg20773320	0.0180578	0.0136047	0.187957	-0.0162385	0.00765344	0.0367724	-0.0139185	0.0109716	0.208051
cg20773371	0.00199445	0.00227657	0.383458	0.000422701	0.0012807	0.742172	8.01151e-05	0.00183596	0.965296
cg20773433	0.00701817	0.0088339	0.429141	-0.00055322	0.00496958	0.911624	-0.0109419	0.00712417	0.128279
cg20773479	-0.00459787	0.00955243	0.631519	-0.000949335	0.00537379	0.860196	-0.000940866	0.00770363	0.903082
cg20773514	0.00851019	0.0114664	0.460023	9.94605e-05	0.00645053	0.987734	-0.00911635	0.00924719	0.327004
cg20773521	0.0172941	0.0120319	0.154289	-0.00487276	0.00676864	0.47356	-0.0223617	0.00970322	0.0236295
cg20773537	-0.0655487	0.0623829	0.296353	0.0451239	0.035094	0.202004	0.0791784	0.0503092	0.11924
cg20773571	-0.00124651	0.0111494	0.911245	-0.00219341	0.00627218	0.727425	0.000765686	0.00899152	0.932337
cg20773576	-0.000119039	0.00823871	0.988506	-0.00393487	0.00463475	0.398269	-0.00496789	0.00664417	0.4567
cg20773618	-0.0140636	0.00957963	0.145775	0.000417791	0.00538909	0.938388	0.00596491	0.00772556	0.442196
cg20773651	0.00576234	0.00895126	0.521473	-0.00677393	0.0050356	0.182136	-0.00581744	0.00721881	0.422565
cg20773673	0.00161528	0.0120506	0.893687	0.000988192	0.00677916	0.884449	-0.00986912	0.0097183	0.31274
cg20773694	-0.00270786	0.00395199	0.495088	-0.00485281	0.00222322	0.0318097	0.00219457	0.00318711	0.492965
cg20773729	0.000763567	0.00544186	0.888744	-0.00304194	0.00306136	0.323211	-0.000855469	0.00438863	0.845914
cg20773751	0.00422505	0.0109741	0.701197	-8.46754e-05	0.00617356	0.989089	-0.0062315	0.00885014	0.483287
cg20773767	0.00388896	0.010234	0.704889	0.00477566	0.0057572	0.409138	-0.00384707	0.00825326	0.642317
cg20773800	-0.00081784	0.0168006	0.961289	-0.00378101	0.00945129	0.690121	0.00733725	0.0135489	0.589554
cg20773815	-0.00933431	0.00813442	0.254391	-0.00508279	0.00457608	0.269817	0.0113604	0.00656006	0.0869463
cg20773915	0.0338314	0.0177155	0.0595434	-0.0200871	0.00996598	0.0470047	-0.023537	0.0142868	0.103154
cg20773929	-0.000435414	0.00771679	0.955136	-0.000722096	0.00434114	0.868286	0.00423129	0.00622326	0.498406
cg20773945	0.00817815	0.0294488	0.781911	-0.0108659	0.0165667	0.513666	0.0104597	0.0237492	0.660749
cg20773956	-0.000296258	0.00872085	0.97298	0.00136612	0.00490598	0.781335	-0.00473757	0.00703299	0.50238
cg20774026	-0.000613409	0.0153247	0.968165	0.00569448	0.00862101	0.510697	0.00295963	0.0123587	0.811312
cg20774052	0.00449637	0.00450657	0.32124	-0.00278661	0.00253521	0.2748	-0.00291523	0.00363436	0.424714
cg20774074	0.0357422	0.0382153	0.352292	0.00313112	0.0214983	0.884547	-0.0261731	0.030819	0.398127
cg20774095	0.0123258	0.00690808	0.0779513	-0.00226162	0.0038862	0.562132	-0.00701685	0.00557108	0.211293
cg20774114	-0.00154701	0.00350222	0.659812	0.000453854	0.0019702	0.818366	-0.00193871	0.00282439	0.494319
cg20774140	0.0216426	0.0161557	0.183939	-0.00133783	0.00908853	0.883323	-0.00775851	0.0130289	0.553102
cg20774191	-0.0235957	0.00771538	0.00297666	0.00416384	0.00434035	0.340112	0.0271032	0.00622213	3.68324e-05
cg20774233	0.00238308	0.00712062	0.738696	0.00244406	0.00400576	0.543399	-0.000929996	0.00574248	0.871729
cg20774283	0.000422456	0.0172727	0.980545	0.00735475	0.00971688	0.4512	0.00806247	0.0139297	0.564256
cg20774312	-0.000624098	0.0128211	0.961291	0.0058278	0.00721261	0.421345	0.00491977	0.0103397	0.635427
cg20774413	0.00482543	0.0132002	0.715605	-0.00204969	0.0074259	0.783204	-0.00936332	0.0106454	0.381577
cg20774475	-0.00438286	0.00255687	0.0901448	0.00320368	0.00143839	0.0285717	0.00157203	0.002062	0.447943
cg20774490	0.00216756	0.0103644	0.834843	-0.00344965	0.00583057	0.555656	0.00402485	0.00835843	0.631376
cg20774526	-0.000679413	0.0141411	0.961793	-0.0077818	0.0079552	0.33075	-0.00183005	0.0114042	0.87289
cg20774552	0.0125368	0.00909455	0.171669	-0.00744788	0.00511621	0.149148	-0.00697547	0.00733437	0.344267
cg20774646	0.00417861	0.00556758	0.455011	-0.00497688	0.00313209	0.115773	-0.0018863	0.00449002	0.675465
cg20774676	-0.0144893	0.0134763	0.285342	0.0133473	0.00758119	0.0819064	0.0112242	0.010868	0.304641
cg20774722	0.000538523	0.00610823	0.929954	0.00223196	0.00343623	0.517743	-0.000870619	0.00492603	0.860134
cg20774834	-0.036005	0.0111952	0.0018385	0.00387242	0.00629794	0.540282	0.0290663	0.00902845	0.00181976
cg20775007	-0.000380547	0.0110742	0.972668	0.00148302	0.00622988	0.812416	-0.00313334	0.00893087	0.726573
cg20775029	0.00130121	0.00771455	0.866458	-0.00270922	0.00433988	0.534128	-0.000574935	0.00622146	0.926588
cg20775044	0.00259673	0.00798083	0.7457	0.00231545	0.00448968	0.607384	-0.00203069	0.0064362	0.753147
cg20775109	0.00856015	0.00798078	0.286488	0.000799796	0.00448965	0.859035	-0.00796906	0.00643616	0.219062
cg20775112	-0.000470205	0.0108956	0.965679	-0.00478327	0.0061294	0.437334	0.000213454	0.00878683	0.980676
cg20775212	-0.00878501	0.00764583	0.253782	0.00655662	0.00430122	0.131131	0.00334549	0.00616604	0.588848
cg20775222	-0.00125824	0.0150743	0.933674	0.00599336	0.00848014	0.481654	-0.000396792	0.0121567	0.974038
cg20775254	0.00421968	0.00789006	0.594178	-0.00377643	0.00443862	0.397265	-0.00327806	0.006363	0.607768
cg20775316	0.00205342	0.104953	0.984436	0.0730646	0.0590421	0.219309	-0.0361547	0.08464	0.670344
cg20775370	0.00615722	0.00885928	0.488949	-0.00536937	0.00498386	0.284371	0.0030195	0.00714463	0.673636
cg20775508	0.0177522	0.0167697	0.292785	-0.0163458	0.00943391	0.0867823	-0.0133679	0.013524	0.325736
cg20775633	-0.00116223	0.00360813	0.748157	0.000881421	0.00202978	0.665211	0.000777006	0.0029098	0.790092
cg20775668	0.000243382	0.0082913	0.976651	-0.00218011	0.00466434	0.641409	0.00421617	0.00668658	0.530032
cg20775671	-0.0307774	0.0185461	0.100698	0.011121	0.0104332	0.289478	0.00314938	0.0149566	0.833728
cg20775712	0.0178895	0.0216274	0.410456	0.00173569	0.0121666	0.886897	-0.0228643	0.0174416	0.193419
cg20775755	0.00553434	0.0214954	0.797441	-0.00609152	0.0120924	0.615742	-0.0208619	0.0173351	0.232144
cg20775810	-0.00663431	0.00736351	0.37015	-0.00030184	0.0041424	0.942084	0.00199205	0.00593836	0.738108
cg20775837	0.000553282	0.0165081	0.973342	-0.00537515	0.00928679	0.564258	0.00453761	0.0133131	0.734067
cg20775840	0.0016632	0.00347856	0.633786	0.00124801	0.00195689	0.525348	-0.00142423	0.00280531	0.612986
cg20775850	0.00687998	0.017964	0.702685	-0.0018801	0.0101058	0.852855	-0.00656469	0.0144872	0.651605
cg20775917	-0.000787615	0.00621061	0.899384	0.000770867	0.00349383	0.825904	0.0025465	0.00500859	0.612471
cg20775925	0.00209522	0.00949206	0.825829	0.0103177	0.00533983	0.0566633	-0.00356038	0.00765494	0.643043
cg20775959	0.000537474	0.0026145	0.837615	-0.00368509	0.00147081	0.0141351	0.000845347	0.00210848	0.68948
cg20776042	0.00116257	0.00665458	0.861729	0.00350243	0.00374359	0.352139	-0.00341931	0.00536664	0.525745
cg20776069	-0.00614011	0.00799909	0.444851	0.00448825	0.00449995	0.321401	0.0033783	0.00645093	0.601855
cg20776107	-0.00934433	0.00968318	0.337279	0.0181635	0.00544735	0.00126831	0.00267827	0.00780908	0.732469
cg20776123	-0.00335356	0.00747132	0.654677	-0.00293703	0.00420305	0.486594	-0.00162456	0.0060253	0.788103
cg20776169	-0.00245144	0.00325702	0.453731	-0.00139299	0.00183226	0.449205	0.00405329	0.00262665	0.126511
cg20776317	0.0126674	0.0105167	0.231736	-0.00352843	0.00591624	0.552495	-0.0146758	0.00848126	0.0871925
cg20776333	-0.0226464	0.00974382	0.0225016	0.00175779	0.00548146	0.749241	0.0104815	0.00785797	0.185812
cg20776362	-0.0128485	0.016164	0.428894	0.00412896	0.00909318	0.650934	0.014403	0.0130356	0.27232
cg20776385	-0.00155866	0.00368991	0.673791	-0.00302241	0.00207579	0.149068	0.00136781	0.00297575	0.64694
cg20776454	0.00305843	0.00284057	0.284662	-0.000497716	0.00159798	0.75621	-0.000103609	0.0022908	0.964031
cg20776462	-0.00298353	0.00777233	0.702037	0.00377305	0.00437239	0.390606	0.00214629	0.00626806	0.732882
cg20776499	-0.0230419	0.0181241	0.207075	0.0179311	0.0101958	0.0822334	0.0114927	0.0146163	0.433883
cg20776540	0.00227276	0.00386181	0.557742	-0.00421308	0.00217249	0.055784	0.000244212	0.00311438	0.937683
cg20776619	0.0396949	0.0149206	0.00932822	-0.00859188	0.0083937	0.308924	-0.0133131	0.0120328	0.271675
cg20776679	0.00790732	0.00811401	0.33256	-0.00243457	0.0045646	0.595178	-0.00200387	0.0065436	0.760176
cg20776722	-0.00256928	0.00312416	0.413156	0.000359786	0.00175752	0.838286	0.00160637	0.0025195	0.525465
cg20776758	-0.0206567	0.0134177	0.127395	0.00669027	0.00754823	0.377937	0.0124011	0.0108208	0.254992
cg20776761	-0.0262348	0.015022	0.0843503	0.00325704	0.00845075	0.700893	0.0302707	0.0121146	0.0143897
cg20776772	0.0136535	0.00813445	0.0969278	-0.0102296	0.0045761	0.0280096	-0.00946147	0.00656009	0.152899
cg20776877	0.0115202	0.00622151	0.0675458	-0.00651065	0.00349996	0.0663146	-0.00448861	0.00501739	0.373521
cg20776891	0.0329872	0.0173802	0.0610941	-0.0061949	0.00977739	0.528047	-0.0198786	0.0140164	0.159778
cg20776920	-0.00136624	0.0113674	0.904616	0.00234773	0.00639482	0.714435	-0.00210901	0.00916732	0.8186
cg20776939	-0.00236283	0.00652977	0.718359	0.0101268	0.00367338	0.0071421	0.00399198	0.00526598	0.450506
cg20776947	0.0181323	0.0119321	0.132315	-0.0171118	0.00671248	0.0125905	-0.0188568	0.00962271	0.053318
cg20777082	-0.00872169	0.016494	0.598337	0.00799868	0.00927885	0.391095	0.0110802	0.0133017	0.407186
cg20777128	-0.000392173	0.00609433	0.948842	-0.000463256	0.00342841	0.892834	0.000830437	0.00491482	0.866225
cg20777176	-0.00130577	0.00255871	0.611148	-0.00220657	0.00143942	0.129002	0.00447524	0.00206349	0.0328934
cg20777198	-0.0167427	0.0170601	0.329181	0.000719168	0.00959727	0.940443	0.000747969	0.0137582	0.956772
cg20777247	-0.00262825	0.00442099	0.553761	-0.000287753	0.00248706	0.908163	0.00101377	0.00356534	0.776841
cg20777257	-0.0115279	0.0177075	0.516791	-0.0105	0.0099615	0.294843	0.0116213	0.0142804	0.418034
cg20777266	0.000738004	0.00654312	0.910462	0.00372653	0.00368089	0.314219	-0.00376883	0.00527675	0.47704
cg20777291	0.00388356	0.00647534	0.550271	0.00176886	0.00364275	0.628512	-0.0057207	0.00522209	0.2764
cg20777315	-0.00085258	0.00583383	0.884154	0.00214437	0.00328187	0.515262	-0.000442525	0.00470474	0.925283
cg20777329	2.93368e-05	0.0100499	0.997678	0.0026194	0.00565363	0.644323	-9.8009e-05	0.00810478	0.99038
cg20777378	-0.013218	0.00894076	0.142999	0.00190761	0.0050297	0.705434	0.0139711	0.00721035	0.0559873
cg20777388	0.00465866	0.0137988	0.736487	0.00273984	0.00776261	0.724997	-0.00891087	0.0111281	0.425508
cg20777390	-0.0239494	0.0227206	0.294832	0.0221695	0.0127817	0.0864589	0.0345308	0.0183232	0.0629098
cg20777401	0.000997964	0.0159437	0.950238	-0.0075958	0.00896926	0.399445	0.00491552	0.0128579	0.703197
cg20777437	-0.00276281	0.0276762	0.920717	-0.00293105	0.0155695	0.851124	0.0042381	0.0223197	0.849854
cg20777461	0.0273164	0.0116226	0.0210757	-0.0125937	0.00653839	0.0574318	-0.0199	0.00937315	0.0366541
cg20777464	-0.00466029	0.0210101	0.824992	0.0104211	0.0118194	0.380429	0.0153243	0.0169437	0.368325
cg20777482	-0.000338861	0.0069491	0.961222	-0.0078801	0.00390927	0.0469853	0.00263745	0.00560416	0.639115
cg20777508	-0.00492324	0.00604949	0.418017	-0.000441836	0.00340319	0.897008	0.00353664	0.00487865	0.470491
cg20777554	-0.00930537	0.00968831	0.339541	-7.21227e-05	0.00545024	0.989473	0.0142494	0.00781321	0.0717028
cg20777630	0.00575487	0.00920928	0.533711	-0.0033474	0.00518075	0.519941	-0.00876105	0.00742689	0.241435
cg20777656	0.0197381	0.0336007	0.558471	-0.0213748	0.0189024	0.261319	-0.0215263	0.0270976	0.429174
cg20777670	-0.0303578	0.0558328	0.588052	-0.0472174	0.0314092	0.136469	0.00475967	0.0450268	0.916063
cg20777740	0.00969923	0.0193422	0.617348	-0.0030167	0.0108811	0.782267	0.00587225	0.0155987	0.707514
cg20777796	0.0029586	0.014356	0.837215	-0.00873848	0.00807606	0.282303	0.00199849	0.0115775	0.863361
cg20777820	0.0149314	0.0150399	0.323633	-0.0121918	0.00846083	0.153267	-0.00646188	0.0121291	0.59559
cg20777829	-0.00268161	0.0213406	0.9003	-0.00584698	0.0120053	0.627489	0.00257414	0.0172103	0.881458
cg20777894	0.0138654	0.0083272	0.0995799	-0.00211545	0.00468453	0.65272	-0.0082447	0.00671553	0.222947
cg20777956	-0.00140229	0.0053368	0.793372	-1.23608e-05	0.00300226	0.996725	-7.09522e-05	0.0043039	0.986886
cg20778021	0.020616	0.00976255	0.0376438	-0.00575632	0.005492	0.297551	-0.0184079	0.00787308	0.0217318
cg20778022	0.00315031	0.00778512	0.686745	0.000291709	0.00437958	0.947051	-0.00600413	0.00627837	0.341622
cg20778071	-0.00874775	0.0081226	0.284543	0.00901116	0.00456943	0.0518555	0.00882873	0.00655053	0.181308
cg20778101	0.00225884	0.00853073	0.791813	-0.00547383	0.00479903	0.257235	-0.00316449	0.00687967	0.646707
cg20778199	-0.0145215	0.0252347	0.566502	0.00849153	0.014196	0.55132	0.0270305	0.0203507	0.187655
cg20778216	-0.0083002	0.00905481	0.361914	-0.00234298	0.00509386	0.646718	0.00920424	0.00730232	0.210955
cg20778253	0.00223878	0.0125611	0.858966	-0.00295777	0.00706634	0.676585	-0.00430732	0.01013	0.671762
cg20778265	0.00320215	0.00412491	0.439729	0.000678054	0.0023205	0.770844	-0.00258057	0.00332656	0.440052
cg20778328	0.0071749	0.00909039	0.432142	-0.00511935	0.00511387	0.319634	-0.00106377	0.00733101	0.884971
cg20778348	0.00140269	0.00506346	0.782435	-0.000507941	0.00284849	0.858897	-0.00108858	0.00408347	0.790436
cg20778411	0.00988459	0.00577821	0.0907903	0.00111124	0.00325058	0.733301	-0.00380161	0.00465988	0.416885
cg20778468	-0.00865048	0.0143882	0.549294	0.000341687	0.00809421	0.966427	0.00961975	0.0116035	0.409405
cg20778496	-0.0125499	0.0168705	0.458991	-0.00422336	0.00949065	0.657449	-0.00203059	0.0136054	0.88171
cg20778515	-0.00302078	0.0112811	0.789522	-0.00851557	0.00634627	0.183227	0.00609045	0.00909773	0.505025
cg20778547	0.0697341	0.0267015	0.010652	-0.0156846	0.0150212	0.299369	-0.0232753	0.0215336	0.282807
cg20778579	0.0192365	0.0134124	0.155175	-0.00446526	0.00754526	0.555557	-0.0113478	0.0108165	0.297097
cg20778582	0.00218854	0.00322626	0.499392	0.00374293	0.00181496	0.0422361	-0.00220102	0.00260185	0.399958
cg20778588	-0.0109603	0.00899025	0.226169	0.00175347	0.00505754	0.729671	0.00628274	0.00725026	0.388626
cg20778600	-0.0144401	0.0226259	0.525051	0.0033882	0.0127284	0.790735	0.00898207	0.0182468	0.623809
cg20778660	-0.000503065	0.0109776	0.963556	-0.00698453	0.00617551	0.261234	0.00258317	0.00885293	0.771161
cg20778684	0.0002384	0.00899384	0.978915	-0.00274143	0.00505956	0.589351	0.00179238	0.00725315	0.805414
cg20778688	0.0119047	0.02332	0.61103	-0.0154839	0.0131189	0.241182	-0.0176466	0.0188066	0.350739
cg20778694	-0.00408442	0.00747252	0.586091	0.00335822	0.00420372	0.426594	0.000462533	0.00602627	0.939001
cg20778702	-0.0186348	0.0314935	0.55562	0.0110492	0.0177169	0.534527	0.0200218	0.0253981	0.432704
cg20778731	0.00279515	0.00755718	0.712402	-0.00212851	0.00425135	0.617899	-0.00347324	0.00609455	0.570254
cg20778758	0.0185269	0.00959006	0.0567054	-0.008959	0.00539496	0.100474	-0.0071843	0.00773398	0.355557
cg20778775	-0.00227162	0.00786669	0.773465	-0.00165008	0.00442547	0.710181	0.00258448	0.00634415	0.684753
cg20778776	0.00305502	0.00313385	0.332403	-0.00340188	0.00176297	0.056989	-0.00107401	0.00252732	0.671939
cg20778783	-0.00587417	0.01287	0.649249	-0.000536107	0.0072401	0.941147	0.0144108	0.0103791	0.168629
cg20778786	-0.00862495	0.0121291	0.478971	0.00581369	0.00682331	0.39659	0.00652349	0.00978159	0.506632
cg20778875	0.0130972	0.0161307	0.419094	0.0013048	0.00907446	0.886008	-0.0172652	0.0130087	0.187996
cg20778915	0.00687381	0.0869907	0.937204	-0.0128912	0.0489373	0.792863	-0.0529733	0.0701543	0.452278
cg20778952	-0.000636378	0.0122886	0.958821	0.00164054	0.00691307	0.812987	-0.00465505	0.00991026	0.639758
cg20778958	0.0194241	0.0157316	0.220338	0.00675818	0.00884993	0.447195	-0.0140968	0.0126869	0.269644
cg20778985	0.0124025	0.00913798	0.178295	-0.00283493	0.00514064	0.582756	-0.0107849	0.00736939	0.147027
cg20779019	-0.00138878	0.00320083	0.665474	0.00141754	0.00180065	0.433333	-0.00151045	0.00258134	0.560002
cg20779059	0.00483165	0.0151588	0.750709	0.00792025	0.00852772	0.35564	-0.00636461	0.0122249	0.603982
cg20779070	0.0124149	0.0153993	0.422377	-0.0080766	0.00866299	0.353816	-0.00992544	0.0124189	0.426389
cg20779092	-0.00663853	0.00916792	0.47099	-0.00221748	0.00515749	0.668317	0.0136188	0.00739354	0.0689634
cg20779181	0.000355668	0.00295837	0.904589	-0.000477742	0.00166425	0.774764	-0.0013329	0.0023858	0.577847
cg20779229	-0.0130978	0.0120937	0.281862	0.0105633	0.00680343	0.124223	0.0119972	0.00975309	0.222055
cg20779239	-0.00753306	0.00562562	0.18412	0.00302092	0.00316474	0.34251	0.00522091	0.00453683	0.253048
cg20779276	-0.00858233	0.013113	0.514565	0.00944184	0.00737685	0.204053	0.00669055	0.0105751	0.528648
cg20779313	0.0039972	0.00292502	0.17537	-0.00415651	0.0016455	0.0133914	-0.0016489	0.00235891	0.486453
cg20779314	-9.17939e-05	0.0132855	0.994503	0.0011959	0.00747384	0.873252	0.000841494	0.0107142	0.937583
cg20779334	-0.00214309	0.00753838	0.776879	0.00323337	0.00424078	0.447903	-0.0018487	0.00607938	0.7618
cg20779345	0.00966792	0.0135175	0.476437	-0.00798707	0.00760439	0.296547	-0.0132798	0.0109013	0.226524
cg20779363	-0.000120408	0.0209951	0.995438	0.00120787	0.011811	0.918786	0.0101043	0.0169317	0.552247
cg20779367	0.00274128	0.00698476	0.695697	-0.000507303	0.00392933	0.897578	-0.00353374	0.00563291	0.532119
cg20779373	0.0270354	0.0118537	0.0250649	-0.00180999	0.00666841	0.78672	-0.0149994	0.00955953	0.12035
cg20779404	0.01349	0.00874772	0.126762	-0.0102242	0.0049211	0.0407624	-0.00701367	0.00705467	0.322953
cg20779414	-0.00408904	0.00710444	0.566432	0.00134952	0.00399666	0.73645	0.00364459	0.00572943	0.526409
cg20779473	0.00490594	0.00772976	0.52734	0.00353167	0.00434844	0.418963	0.000605397	0.00623372	0.922863
cg20779552	-0.00744058	0.0179651	0.679794	0.0111062	0.0101064	0.274904	0.00577084	0.0144881	0.691396
cg20779663	0.0133208	0.02737	0.627727	-0.00446766	0.0153972	0.7724	-0.0170024	0.0220727	0.443263
cg20779678	0.0209647	0.00983741	0.035967	-0.00292012	0.00553412	0.599111	-0.0230811	0.00793346	0.00462151
cg20779686	-0.0349875	0.0600297	0.561547	0.00826539	0.0337702	0.807237	0.0397589	0.0484114	0.413789
cg20779700	0.000972766	0.00234198	0.678924	-0.000620417	0.0013175	0.638915	3.83975e-05	0.00188871	0.983828
cg20779757	-0.0198013	0.0146504	0.180093	0.0110406	0.00824169	0.183946	0.00451459	0.0118149	0.703334
cg20779917	0.0108673	0.0149178	0.468325	0.00522966	0.00839215	0.534848	-0.00527422	0.0120306	0.662209
cg20779944	0.00362926	0.00379318	0.341389	-0.00145694	0.00213388	0.496611	-0.00317502	0.00305904	0.302254
cg20779955	0.0226206	0.0137123	0.102704	-0.00986312	0.00771397	0.204516	-0.0118603	0.0110584	0.286524
cg20779964	-0.00162384	0.00336338	0.630478	-0.00067234	0.0018921	0.723214	0.00305058	0.00271242	0.263896
cg20779966	-0.0115224	0.018847	0.54259	0.00641166	0.0106026	0.54697	0.00313004	0.0151993	0.837336
cg20780013	0.00796759	0.00718025	0.270278	-0.00873546	0.00403931	0.03338	-0.00202403	0.00579057	0.727549
cg20780105	0.00614786	0.00788719	0.437866	-0.00433861	0.004437	0.330935	-0.00733269	0.00636069	0.252218
cg20780119	0.00501804	0.00817407	0.540923	-0.000203292	0.00459839	0.964841	-0.00689897	0.00659204	0.298269
cg20780131	-0.0172074	0.0150171	0.255071	-0.00332981	0.00844801	0.694455	0.01385	0.0121107	0.255992
cg20780180	-0.0261471	0.0218714	0.235221	-0.00295489	0.012304	0.810786	0.0107831	0.0176384	0.542605
cg20780302	-0.0553437	0.0323027	0.0903058	0.00118411	0.0181722	0.948199	0.0450532	0.0260508	0.0873609
cg20780319	-0.00309338	0.0161517	0.848575	0.00129899	0.00908625	0.886659	0.00709215	0.0130256	0.587539
cg20780323	0.00392531	0.0025942	0.133962	-0.00246235	0.00145939	0.0952222	-0.00133086	0.00209212	0.5264
cg20780337	-0.0110106	0.0085382	0.200696	0.000209079	0.00480323	0.965382	0.0106941	0.0068857	0.124117
cg20780394	-0.0196502	0.0118453	0.100822	0.0138775	0.00666368	0.0402968	0.0165024	0.00955275	0.0877088
cg20780420	0.0146058	0.0108107	0.180263	-0.0106659	0.00608164	0.0830702	-0.012411	0.00871836	0.158239
cg20780480	0.00318753	0.0251763	0.899549	-0.00358501	0.0141631	0.800784	-0.000747125	0.0203036	0.970733
cg20780546	-0.0103078	0.0114944	0.372379	0.00151009	0.00646628	0.815909	0.00820123	0.00926977	0.378799
cg20780612	0.0066651	0.00749969	0.376663	-0.00393876	0.00421901	0.353168	-0.00544737	0.00604818	0.370313
cg20780700	0.00607062	0.0107184	0.572633	-0.0032411	0.00602973	0.592313	-0.00804651	0.00864395	0.35455
cg20780708	-0.0090776	0.00505035	0.0758205	0.00153087	0.00284112	0.591416	0.00854579	0.0040729	0.0388549
cg20780721	-0.00606336	0.00803182	0.452385	0.00466311	0.00451836	0.304983	0.00564719	0.00647732	0.385751
cg20780724	0.00435215	0.00287352	0.13359	-0.0044502	0.00161652	0.00721991	-0.00202559	0.00231737	0.384533
cg20780725	0.00336927	0.0104863	0.74877	0.00565269	0.00589916	0.34067	-0.00516741	0.00845677	0.542805
cg20780796	-0.000683341	0.00309951	0.826036	2.36283e-06	0.00174366	0.998922	0.000897202	0.00249963	0.720534
cg20780811	-0.0131353	0.00452314	0.00469326	0.000898315	0.00254453	0.724934	0.00927657	0.00364772	0.0127976
cg20780826	-0.00846482	0.00945721	0.37328	-0.00829954	0.00532023	0.122476	0.00836144	0.00762684	0.276036
cg20780850	0.0212414	0.0157457	0.180911	-0.0116397	0.00885789	0.192366	-0.0280395	0.0126983	0.0299275
cg20780851	0.0142211	0.0154045	0.358527	-0.00397075	0.00866595	0.647977	-0.00959131	0.0124231	0.442224
cg20780944	-0.00677171	0.00819019	0.410662	0.00220923	0.00460746	0.632821	0.00524339	0.00660504	0.429495
cg20780945	0.0099332	0.0116547	0.396449	-0.0113823	0.00655647	0.0861812	0.00060546	0.00939906	0.948789
cg20780953	-0.00165422	0.00350734	0.638389	0.00200181	0.00197308	0.313195	0.00269404	0.00282852	0.343566
cg20780998	-0.0173791	0.0170325	0.310458	0.0126352	0.00958178	0.190821	0.00726842	0.013736	0.59808
cg20781140	-0.00056891	0.00278697	0.838738	0.00198809	0.00156783	0.208242	-0.00180724	0.00224758	0.423591
cg20781212	-0.000693646	0.00293312	0.813623	-0.000237409	0.00165005	0.885936	0.00178668	0.00236544	0.452141
cg20781216	-0.0114555	0.00779407	0.145316	-0.00142193	0.00438461	0.746508	0.0102166	0.00628558	0.10778
cg20781234	0.00540719	0.00638465	0.399427	0.000379009	0.00359174	0.91621	-0.00706173	0.00514895	0.173832
cg20781235	-0.0137676	0.0102484	0.18272	0.00968478	0.00576531	0.096661	0.0103832	0.00826488	0.212447
cg20781238	0.0108853	0.005673	0.0583662	-0.00605558	0.00319139	0.0611605	-0.00745891	0.00457504	0.106728
cg20781241	-0.00317132	0.00276731	0.255013	0.00251376	0.00155677	0.110076	0.00156367	0.00223172	0.485429
cg20781321	-0.0225702	0.0138588	0.107103	0.00263269	0.0077964	0.736437	0.0239881	0.0111766	0.0347002
cg20781331	0.0307781	0.0100338	0.00289566	-0.0164307	0.00564458	0.00460088	-0.017608	0.00809181	0.0323281
cg20781380	0.0162315	0.0177427	0.362872	-0.00220968	0.00998131	0.825326	-0.004513	0.0143087	0.75323
cg20781383	0.0011713	0.00716455	0.870525	-0.00169398	0.00403047	0.675333	0.00340189	0.00577791	0.557574
cg20781389	-0.00950582	0.00688512	0.171011	-0.00031335	0.00387328	0.935711	0.00569573	0.00555255	0.307903
cg20781401	0.020628	0.0336363	0.541338	-0.00596358	0.0189223	0.753412	-0.0314405	0.0271262	0.249683
cg20781421	0.0142477	0.0195259	0.467591	0.0199237	0.0109844	0.073236	-0.0225837	0.0157468	0.155191
cg20781438	0.000437767	0.00270449	0.871795	0.000568655	0.00152143	0.709512	-0.000545682	0.00218106	0.803043
cg20781461	0.00418117	0.00404751	0.304523	0.00144751	0.00227696	0.526665	-0.00181658	0.00326414	0.579314
cg20781516	0.0133747	0.00790229	0.0942124	-0.0055127	0.00444549	0.218364	-0.0096518	0.00637286	0.133605
cg20781526	-0.0110524	0.0140119	0.43243	0.00155512	0.0078825	0.844074	0.00149544	0.0113	0.895028
cg20781530	-0.0133567	0.00979251	0.176179	0.00319784	0.00550885	0.563119	0.0178642	0.00789724	0.0262437
cg20781560	-0.00413067	0.00962389	0.668856	0.00133895	0.005414	0.805263	0.00691231	0.00776126	0.375649
cg20781660	0.000255715	0.0175858	0.988432	-0.00844922	0.00989301	0.395473	0.0073796	0.0141822	0.604177
cg20781713	0.00908502	0.00870826	0.299784	4.52234e-05	0.0048989	0.992656	-0.00876696	0.00702284	0.21533
cg20781835	-0.000857337	0.00393152	0.827899	-0.00323787	0.00221171	0.14689	0.00111822	0.0031706	0.725199
cg20781847	0.00534578	0.0179428	0.76648	0.0161206	0.0100939	0.113962	-0.0096371	0.0144701	0.507214
cg20781848	-0.0359551	0.0159131	0.0264128	0.00103298	0.00895206	0.908408	0.00748567	0.0128333	0.561235
cg20781880	-0.0103143	0.0126609	0.417545	0.0119376	0.00712252	0.0974064	0.00819241	0.0102105	0.424588
cg20781898	-0.00603143	0.015178	0.692084	-0.00977036	0.00853852	0.255724	0.00443874	0.0122404	0.717782
cg20781954	0.0102693	0.00574074	0.0772013	-0.011105	0.0032295	0.000907956	-0.00400733	0.00462967	0.389159
cg20781967	-0.00544807	0.017064	0.750304	0.011619	0.00959952	0.229491	0.00583117	0.0137614	0.672831
cg20781981	0.0023896	0.00944187	0.800813	-0.00354508	0.0053116	0.50631	-0.00676295	0.00761447	0.376955
cg20782059	0.0282928	0.0173977	0.107602	-0.0329343	0.00978722	0.00115036	-0.0204557	0.0140305	0.148542
cg20782117	0.0159947	0.0199732	0.425476	0.00615772	0.0112361	0.585106	-0.0116858	0.0161075	0.470144
cg20782162	-0.00700271	0.0113292	0.538155	0.000590549	0.00637334	0.926392	0.00311904	0.00913653	0.733659
cg20782215	0.00947238	0.0362204	0.794324	0.0163184	0.0203761	0.425444	-0.00782359	0.0292102	0.789473
cg20782286	-0.00927052	0.00748995	0.219225	-0.00268499	0.00421353	0.525688	0.0107326	0.00604033	0.0791741
cg20782322	-0.00333305	0.00324526	0.30731	0.000380295	0.00182565	0.835488	0.00410163	0.00261716	0.120783
cg20782596	-0.0112729	0.0133975	0.402477	0.00692475	0.00753688	0.360809	0.00181815	0.0108045	0.866765
cg20782615	-0.00276923	0.00548945	0.615241	0.00163492	0.00308814	0.597895	0.00238954	0.00442701	0.590772
cg20782653	-0.011153	0.00762768	0.147379	0.00280203	0.00429101	0.515519	0.00992096	0.0061514	0.110495
cg20782689	-0.00993083	0.0120727	0.413044	-0.000831135	0.00679157	0.902889	0.0109191	0.00973609	0.26523
cg20782697	0.0155366	0.0263226	0.556597	-0.00857905	0.014808	0.563883	-0.0153749	0.021228	0.470887
cg20782699	-0.00804426	0.00779446	0.304977	0.00431	0.00438484	0.32843	0.00524009	0.0062859	0.406829
cg20782724	0.00322603	0.0263668	0.902909	-0.0150561	0.0148328	0.312962	-0.00627544	0.0212637	0.768618
cg20782731	0.00866246	0.0144876	0.551483	0.00456776	0.00815014	0.576646	-0.0173446	0.0116837	0.141372
cg20782743	-0.0142757	0.0122469	0.247013	0.00915438	0.00688961	0.187496	0.0054252	0.00987663	0.584242
cg20782778	-0.000614561	0.00422081	0.88458	0.00226988	0.00237445	0.341803	0.00169917	0.0034039	0.618939
cg20782805	-0.00720104	0.00840197	0.393818	-0.00411416	0.00472659	0.386518	0.00365695	0.00677583	0.590812
cg20782816	-0.00824274	0.0166949	0.622773	0.00899237	0.00939187	0.341049	-0.00340546	0.0134638	0.800929
cg20782831	-0.000375301	0.00297621	0.89995	0.0028704	0.00167429	0.0900991	-0.00176156	0.00240018	0.465013
cg20782850	-0.0106613	0.0048526	0.0307399	0.00671436	0.00272987	0.015936	0.00673934	0.00391341	0.0886863
cg20783223	-0.0145004	0.0122838	0.241117	0.00633442	0.00691036	0.361917	0.00846037	0.00990638	0.395488
cg20783262	-0.00289258	0.0087845	0.742752	0.00887135	0.00494179	0.076181	-0.00051144	0.00708433	0.942618
cg20783319	0.0512001	0.0362079	0.160996	-0.0389628	0.020369	0.0591348	-0.0518771	0.0292001	0.0792107
cg20783320	-0.00520169	0.0104134	0.618706	0.00825203	0.00585816	0.162589	0.00912095	0.00839799	0.280511
cg20783326	-0.0136995	0.00773206	0.0800151	0.0048308	0.00434973	0.269873	0.0142711	0.00623558	0.0245804
cg20783424	0.00714976	0.00989562	0.471959	-0.00525269	0.00556686	0.348067	-0.000256577	0.0079804	0.974427
cg20783453	0.0101495	0.00802139	0.209222	-0.00245949	0.0045125	0.587153	-0.0108887	0.00646891	0.0960007
cg20783464	-0.0075204	0.0143783	0.602308	0.00117552	0.00808862	0.884795	0.00266456	0.0115955	0.818805
cg20783493	-0.0327787	0.0189367	0.0870872	0.019715	0.010653	0.0676938	0.0237287	0.0152717	0.123954
cg20783586	0.00496477	0.00904874	0.58467	0.0021347	0.00509044	0.676014	-0.00458896	0.00729743	0.531136
cg20783674	-0.0070077	0.00733692	0.342222	0.00644497	0.00412744	0.122123	0.0056422	0.00591692	0.343005
cg20783697	-0.00206499	0.0107106	0.847577	-0.00287533	0.00602535	0.634441	0.00357223	0.00863767	0.680235
cg20783699	0.000969398	0.0188706	0.959151	-0.00017177	0.0106158	0.987128	-0.00946357	0.0152183	0.535702
cg20783722	0.00353496	0.0118379	0.765964	-0.00360871	0.00665951	0.589313	-0.00363647	0.00954677	0.704219
cg20783743	0.00509746	0.00520898	0.33056	-0.00389413	0.00293036	0.18744	-0.00424718	0.00420082	0.314869
cg20783780	0.0103218	0.0103689	0.322339	-0.00552056	0.00583308	0.346616	-0.0136515	0.00836204	0.106263
cg20783784	0.00910023	0.0235538	0.700197	-0.0007614	0.0132504	0.954312	-0.0145358	0.0189952	0.446249
cg20783806	0.00816428	0.007754	0.295365	-0.00860007	0.00436207	0.0519131	0.0023076	0.00625327	0.713028
cg20783956	-0.00854209	0.0103611	0.411997	0.00814034	0.00582871	0.166172	0.00494387	0.00835577	0.555641
cg20784014	-0.0331152	0.0234087	0.160824	0.00162181	0.0131688	0.902274	0.0196073	0.0188781	0.301925
cg20784015	-6.58615e-05	0.0148663	0.996476	0.0100404	0.00836317	0.233261	-0.0011174	0.0119891	0.925963
cg20784098	0.00740925	0.0100894	0.464752	-0.00116207	0.00567589	0.838266	-0.00745862	0.0081367	0.361913
cg20784188	0.000206351	0.0122181	0.986565	-0.00649463	0.00687342	0.347393	-0.00109155	0.00985342	0.912053
cg20784207	0.00269051	0.00913984	0.769192	0.000582174	0.00514169	0.910118	-0.00295467	0.0073709	0.689531
cg20784263	-0.000486526	0.00385117	0.899767	-0.000469398	0.0021665	0.828991	0.00260501	0.0031058	0.403959
cg20784295	-0.00144904	0.0115134	0.900143	0.00537204	0.00647695	0.409196	0.00286349	0.00928506	0.758534
cg20784314	-0.000602627	0.00533486	0.910328	0.00255927	0.00300117	0.39619	-0.00397332	0.00430233	0.358347
cg20784315	-0.00130266	0.00847589	0.878218	-0.00581929	0.00476818	0.225672	-0.00154574	0.00683545	0.821639
cg20784345	0.00585179	0.0130086	0.653972	-0.00261288	0.00731811	0.721945	-0.00685229	0.0104909	0.515413
cg20784391	0.026836	0.0267483	0.318574	0.00900734	0.0150475	0.551035	-0.0192393	0.0215714	0.374971
cg20784401	0.00275887	0.0180307	0.878753	-0.0158777	0.0101433	0.121218	0.00631678	0.014541	0.665089
cg20784500	0.019452	0.0143937	0.180146	-0.00719098	0.0080973	0.377009	0.00576966	0.0116079	0.620441
cg20784531	0.0113495	0.0125341	0.367764	0.00217343	0.00705116	0.758656	-0.0105196	0.0101082	0.300966
cg20784649	-0.0108711	0.00948963	0.255184	0.00102505	0.00533847	0.84819	0.0101328	0.00765298	0.18904
cg20784672	0.0136959	0.0100428	0.176247	0.000485551	0.00564966	0.931713	-0.00925902	0.00809909	0.256158
cg20784693	0.00365817	0.0249299	0.883686	-6.6105e-05	0.0140245	0.99625	-0.00536425	0.0201049	0.790259
cg20784733	-1.21112e-05	0.00621198	0.998449	0.00239329	0.0034946	0.495299	0.000803405	0.0050097	0.87297
cg20784750	0.017806	0.0172235	0.304152	0.00201825	0.00968922	0.835495	-0.0265316	0.01389	0.0594906
cg20784768	0.000108234	0.0133404	0.993546	-0.00586081	0.00750476	0.437004	0.00525433	0.0107585	0.626531
cg20784775	-0.00189615	0.00590544	0.748934	-0.00424467	0.00332215	0.204838	-0.000566195	0.00476248	0.905646
cg20784785	-0.00277914	0.00298978	0.355237	0.00190124	0.00168192	0.261488	0.000367016	0.00241113	0.879376
cg20784813	0.0202189	0.0103567	0.0541999	-0.00357702	0.00582625	0.540888	-0.0216709	0.00835224	0.0111516
cg20784841	0.0579009	0.0236397	0.0163664	-0.00981025	0.0132987	0.462737	-0.0508208	0.0190644	0.00919288
cg20784842	0.0123896	0.00847765	0.147581	-0.00309723	0.00476917	0.517814	-0.010521	0.00683687	0.127553
cg20784883	-0.00238079	0.0116034	0.837922	-0.00325575	0.00652758	0.61923	-0.00180539	0.00935764	0.847472
cg20784947	-0.00569804	0.00616935	0.358307	0.00245341	0.00347062	0.481557	-0.000155326	0.00497532	0.975168
cg20784950	-0.0129438	0.0094493	0.174351	0.000728305	0.00531578	0.891348	0.0140231	0.00762046	0.0692298
cg20784955	0.000157437	0.0108776	0.988486	0.000882641	0.0061193	0.885653	0.000578206	0.00877235	0.947602
cg20785027	0.00271522	0.0128287	0.832885	0.00633298	0.00721689	0.382677	-0.0021012	0.0103458	0.839545
cg20785031	-0.0175182	0.0210696	0.408053	0.015736	0.0118529	0.187859	0.0201339	0.0169917	0.239349
cg20785060	0.0141362	0.00959185	0.144237	-0.00743023	0.00539597	0.172129	-0.0024725	0.00773542	0.75003
cg20785098	-0.0104038	0.0132263	0.433703	-0.00788873	0.00744058	0.292043	0.00124519	0.0106665	0.907343
cg20785120	0.0141434	0.0231619	0.543073	-0.0271902	0.0130299	0.0399064	-0.00300902	0.0186791	0.872405
cg20785121	-0.00521599	0.0102747	0.613009	0.00651359	0.00578009	0.262956	0.0110161	0.00828608	0.18725
cg20785136	-0.0126012	0.00543143	0.0227354	0.00865693	0.00305549	0.00575379	0.00780365	0.00438022	0.0783915
cg20785177	-0.00281717	0.0107444	0.793803	0.00324681	0.00604436	0.592558	0.00441217	0.00866492	0.611932
cg20785248	0.00426831	0.00815692	0.602145	0.00108834	0.00458874	0.813091	-0.00185523	0.00657821	0.778608
cg20785260	-0.00154641	0.00976507	0.874548	0.000996799	0.00549342	0.856444	0.00197238	0.00787511	0.802838
cg20785313	0.0103383	0.01824	0.57235	-0.00477635	0.010261	0.642775	-0.00286632	0.0147097	0.845969
cg20785333	-0.000844445	0.0028678	0.769126	0.00161828	0.0016133	0.318665	0.000939168	0.00231276	0.685703
cg20785336	0.00596402	0.018143	0.743174	0.00721564	0.0102065	0.481522	0.000150754	0.0146316	0.991803
cg20785344	0.00587158	0.00332424	0.0809373	-0.000747984	0.00187008	0.690178	-0.00336268	0.00268086	0.213161
cg20785360	0.000203263	0.00710777	0.977253	0.00477258	0.00399853	0.235962	0.000144857	0.00573211	0.979898
cg20785395	-0.00233527	0.0141643	0.869438	0.00496766	0.00796826	0.534671	0.000486139	0.0114229	0.966154
cg20785459	0.00290926	0.00864689	0.737359	-0.00201329	0.00486438	0.680002	0.000849721	0.00697335	0.903303
cg20785560	-0.0312556	0.019243	0.108023	0.0197045	0.0108253	0.0722434	0.0311378	0.0155186	0.0479841
cg20785612	-0.00277778	0.0135052	0.83753	-0.00583573	0.00759744	0.444546	-0.00274978	0.0108913	0.801285
cg20785661	0.00176383	0.00868597	0.839568	-0.000105184	0.00488636	0.982876	0.00256667	0.00700486	0.714967
cg20785674	0.0247696	0.044464	0.578943	-0.0278313	0.0250136	0.268996	-0.031644	0.0358583	0.38001
cg20785695	-0.0294103	0.0130535	0.0268306	0.0133485	0.00734336	0.0726239	0.0157448	0.0105271	0.138451
cg20785758	-0.00607052	0.0171707	0.724559	0.00984751	0.00965949	0.310876	-0.00188444	0.0138474	0.892075
cg20785796	-0.0156942	0.0301027	0.603476	-0.00758529	0.0169345	0.655351	-0.00615933	0.0242766	0.800328
cg20785915	0.0150926	0.0216913	0.48846	-0.0210861	0.0122026	0.0876205	-0.0126325	0.0174931	0.472189
cg20785956	-0.0114534	0.01232	0.355181	0.0101331	0.00693071	0.147415	0.0127545	0.00993556	0.202727
cg20786056	0.0128893	0.0148543	0.38799	-0.00331216	0.00835638	0.692831	-0.00871782	0.0119793	0.468774
cg20786058	0.00171306	0.00328364	0.603241	-0.00276314	0.00184724	0.138404	-0.000517021	0.00264812	0.84567
cg20786061	-0.00230444	0.00479978	0.63238	0.00230784	0.00270016	0.395117	0.00148079	0.00387082	0.703006
cg20786063	0.0396471	0.010267	0.000219099	-0.00921873	0.00577578	0.114177	-0.0266631	0.00827989	0.00181523
cg20786074	-0.00279257	0.0118398	0.814106	-0.00267177	0.00666058	0.68933	-0.000850721	0.0095483	0.929215
cg20786104	-0.00011487	0.00811873	0.988744	-0.00612942	0.00456726	0.183159	-0.00361993	0.00654741	0.581797
cg20786131	0.0108467	0.0401698	0.787798	-0.0198068	0.0225979	0.383233	-0.0104025	0.0323953	0.748913
cg20786173	-0.0122368	0.0154234	0.429758	0.0120527	0.00867656	0.16843	-0.00517449	0.0124383	0.67845
cg20786184	-0.00470095	0.0122839	0.702905	-0.00123015	0.00691043	0.859136	0.00588541	0.00990648	0.554025
cg20786197	-0.00470435	0.0163907	0.7748	0.00937169	0.0092207	0.312335	0.00656696	0.0132184	0.620609
cg20786221	-0.0025834	0.006112	0.673599	0.00137548	0.00343836	0.690132	0.00333746	0.00492907	0.500184
cg20786223	-0.0064227	0.009562	0.503602	0.00468271	0.00537918	0.386465	-0.00224145	0.00771134	0.772013
cg20786246	0.000880977	0.00275152	0.749619	-0.00116599	0.00154789	0.453364	0.00156047	0.00221898	0.483831
cg20786280	-0.0125847	0.0151953	0.409876	0.000900992	0.00854822	0.916306	0.00449356	0.0122543	0.71476
cg20786330	-0.0461081	0.0364333	0.209132	-0.0175571	0.0204958	0.394064	0.00225152	0.0293819	0.939098
cg20786367	-0.00436129	0.00350477	0.216778	0.000779955	0.00197164	0.693401	0.00443388	0.00282645	0.120431
cg20786401	0.0104102	0.0121239	0.392948	-0.00518793	0.00682038	0.44897	-0.0114063	0.00977738	0.246634
cg20786418	0.00898207	0.0079294	0.260503	-0.000606666	0.00446075	0.892142	-0.00485244	0.00639473	0.45006
cg20786422	-0.00694023	0.012988	0.594488	0.0179462	0.00730648	0.0160767	0.0121107	0.0104742	0.250825
cg20786489	0.0152542	0.0181609	0.403297	-0.0162748	0.0102166	0.114877	-0.0229008	0.014646	0.121624
cg20786495	0.00899713	0.00856185	0.296311	-0.00608272	0.00481654	0.210085	-0.000718345	0.00690477	0.917386
cg20786514	-0.00869796	0.00338798	0.0119994	0.00166041	0.00190594	0.386112	0.00655209	0.00273226	0.0186719
cg20786524	-0.0199102	0.0258276	0.442911	0.0275155	0.0145295	0.0616584	0.0233251	0.0208289	0.265934
cg20786670	0.0130409	0.0104875	0.217114	0.00276398	0.00589984	0.640637	-0.00219847	0.00845774	0.795542
cg20786683	0.00573489	0.00415383	0.171013	-0.00285863	0.00233677	0.224588	-0.00345967	0.00334989	0.30464
cg20786687	0.00248713	0.0148363	0.867266	0.0077028	0.00834628	0.358671	0.00283594	0.0119648	0.813209
cg20786697	-0.00195458	0.00804677	0.808666	0.00193721	0.00452678	0.669773	-0.0037364	0.00648938	0.566291
cg20786730	-0.030611	0.0186582	0.104573	0.023212	0.0104963	0.0296891	0.027171	0.0150471	0.0744999
cg20786733	-0.000594948	0.0104174	0.954591	-0.000953143	0.00586038	0.871186	-0.00913175	0.00840117	0.280126
cg20786740	0.00174227	0.00921547	0.850497	-0.00233108	0.00518424	0.654109	-0.00424351	0.00743189	0.569515
cg20786767	0.00292642	0.0106152	0.783462	0.00339994	0.00597169	0.570625	-0.000109932	0.00856074	0.989784
cg20786779	-0.028718	0.0126684	0.0259346	-0.00581543	0.00712671	0.416778	0.0125775	0.0102165	0.221685
cg20786794	0.0207045	0.0204138	0.313347	-0.016819	0.0114839	0.146729	-0.0130012	0.0164629	0.431884
cg20786822	0.00191154	0.00886149	0.829728	0.00484835	0.0049851	0.333528	-0.00258638	0.00714641	0.718315
cg20786876	0.00693274	0.0301506	0.818693	0.00351743	0.0169615	0.836211	-0.0197439	0.0243152	0.41906
cg20786909	0.00680069	0.00677456	0.318296	-0.00133138	0.00381108	0.727695	-0.00771906	0.00546339	0.161345
cg20786939	0.00256404	0.00278128	0.359194	-0.000292698	0.00156463	0.85205	-0.0026686	0.00224298	0.237455
cg20786944	-0.00996747	0.0163516	0.543771	0.00935201	0.0091987	0.312197	0.00699967	0.0131868	0.596936
cg20786995	-0.00167974	0.00444233	0.706282	0.00289238	0.00249907	0.250358	-0.00139041	0.00358255	0.698908
cg20787012	0.00376951	0.00893289	0.674105	0.00110998	0.00502527	0.825716	-0.00212747	0.00720399	0.768471
cg20787070	0.00200837	0.015453	0.896901	0.0014383	0.00869323	0.868983	0.000300187	0.0124622	0.980839
cg20787112	-0.00509608	0.0104301	0.626387	-0.00143744	0.00586752	0.80706	0.00100618	0.0084114	0.905066
cg20787122	-0.000948454	0.00316506	0.765165	-0.00136841	0.00178053	0.444295	0.00124067	0.00255248	0.628172
cg20787142	-0.0178597	0.0184079	0.334688	0.00438297	0.0103555	0.673181	0.00750172	0.0148452	0.614634
cg20787146	0.000634668	0.0239458	0.978917	-0.00887169	0.0134709	0.511945	-0.0136671	0.0193113	0.481053
cg20787173	0.00318061	0.00661181	0.631717	0.00335727	0.00371953	0.369285	-0.00104328	0.00533214	0.845344
cg20787196	-0.0215254	0.0164768	0.194939	-0.00151597	0.00926916	0.870473	-0.00162678	0.0132878	0.902851
cg20787201	0.00561816	0.00790739	0.479342	-0.00782752	0.00444837	0.082067	-0.00187974	0.00637698	0.768888
cg20787266	0.0352253	0.0253775	0.16875	-0.0221759	0.0142763	0.124059	-0.0334243	0.0204659	0.106132
cg20787291	0.0158561	0.0239704	0.510089	-0.0166494	0.0134848	0.22035	-0.0240878	0.0193311	0.216166
cg20787304	0.00443697	0.0183764	0.809789	0.00197022	0.0103378	0.849306	0.00778624	0.0148198	0.600677
cg20787340	0.00255915	0.00237161	0.283606	-0.00371287	0.00133417	0.00663683	-0.000628428	0.0019126	0.743287
cg20787342	-0.00642665	0.00883046	0.468747	-0.00323429	0.00496765	0.516757	0.00607729	0.00712139	0.395844
cg20787382	0.0310854	0.0264417	0.24303	-0.0318862	0.014875	0.0349208	-0.0141485	0.0213241	0.508807
cg20787396	0.0263982	0.0175253	0.1357	-0.0209215	0.00985901	0.0367425	-0.0171963	0.0141334	0.227082
cg20787423	-0.0186382	0.0100851	0.0680661	0.00790935	0.00567345	0.166921	0.0208088	0.0081332	0.0122844
cg20787447	-0.00571918	0.00835528	0.495522	-0.00675311	0.00470033	0.154465	0.00841539	0.00673818	0.215126
cg20787451	0.017347	0.0134666	0.20119	-0.000951115	0.00757574	0.900387	-0.00427236	0.0108602	0.695013
cg20787634	0.00209778	0.0237943	0.929954	-0.0106158	0.0133857	0.429943	-0.00294384	0.0191891	0.878437
cg20787639	-0.0017476	0.0137256	0.898985	0.00343543	0.00772146	0.657508	0.000978495	0.0110691	0.929768
cg20787648	0.00348261	0.002747	0.208337	-0.000588133	0.00154535	0.704462	-0.00267901	0.00221534	0.229901
cg20787649	0.000234511	0.0131382	0.985801	-0.00417907	0.00739099	0.573273	-0.0137125	0.0105954	0.199104
cg20787663	0.0119611	0.00956282	0.214441	-0.00649344	0.00537964	0.230765	-0.0110505	0.00771201	0.155557
cg20787665	-0.00519804	0.00878823	0.55577	-0.00466602	0.00494389	0.347949	0.00934845	0.00708734	0.1907
cg20787698	0.0134233	0.0117077	0.254791	-0.00209037	0.00658627	0.751731	-0.0140759	0.00944178	0.139714
cg20787903	0.0167873	0.0148564	0.261667	-0.0113985	0.0083576	0.176217	-0.00674133	0.0119811	0.575144
cg20787934	-0.00529685	0.00770819	0.493846	-0.00265598	0.00433631	0.541843	0.00980462	0.00621633	0.118456
cg20787969	-0.00138281	0.00316814	0.6636	0.0018013	0.00178226	0.315037	0.000281175	0.00255497	0.912629
cg20787979	0.00459764	0.0118186	0.698237	0.00347478	0.00664865	0.602592	-0.00688304	0.00953121	0.472179
cg20788002	-0.00527913	0.00727294	0.469919	0.00188642	0.00409145	0.645931	0.00552296	0.00586532	0.349051
cg20788020	0.00461466	0.0128587	0.720579	-0.00770999	0.00723375	0.289516	-0.00751973	0.01037	0.470355
cg20788021	0.00069167	0.0127289	0.956793	-0.0178964	0.00716075	0.0143694	0.00628952	0.0102653	0.541714
cg20788083	0.00692074	0.0110008	0.530964	0.00887245	0.00618861	0.155334	-0.011931	0.00887171	0.182256
cg20788106	0.0339347	0.0361471	0.350496	-0.0346237	0.0203348	0.0922827	-0.0369794	0.0291511	0.208068
cg20788115	-0.00069031	0.0160994	0.965899	0.00682456	0.00905683	0.453216	-0.00684789	0.0129835	0.599268
cg20788199	0.00384972	0.0130292	0.768356	0.000515752	0.00732967	0.944068	0.00352195	0.0105075	0.738311
cg20788387	-0.00722618	0.00405496	0.0783106	0.00046727	0.00228115	0.838187	0.00330685	0.00327015	0.31478
cg20788415	-0.0034024	0.00872317	0.697481	-0.0048946	0.00490729	0.321395	0.00229128	0.00703487	0.745449
cg20788426	-0.0164941	0.00722313	0.0248946	0.00378741	0.00406343	0.353938	0.0128029	0.00582514	0.0306776
cg20788478	0.0122523	0.00795156	0.127063	-0.00457238	0.00447321	0.309601	-0.00852557	0.00641259	0.187239
cg20788479	-0.00352161	0.0041763	0.401462	-5.1121e-05	0.00234941	0.982691	0.00440356	0.00336801	0.194579
cg20788508	0.0130827	0.0189659	0.492199	-0.0148516	0.0106694	0.167562	-0.0113851	0.0152952	0.458711
cg20788547	-0.0134126	0.0184657	0.469617	-0.0079879	0.010388	0.444052	0.0214109	0.0148918	0.154173
cg20788561	0.0102076	0.00691091	0.143364	-0.00535575	0.00388779	0.171948	-0.00717807	0.00557336	0.201267
cg20788584	-0.0111706	0.0154369	0.471279	0.00133447	0.00868417	0.878236	0.0095342	0.0124492	0.445889
cg20788612	-0.0154404	0.00950762	0.108077	0.00145654	0.00534859	0.786034	0.0130164	0.00766749	0.0932394
cg20788636	0.00523117	0.0067825	0.442683	-0.00195832	0.00381555	0.60911	-0.00106539	0.0054698	0.846033
cg20788673	-0.00387322	0.0105168	0.713575	-0.00897235	0.00591633	0.133094	0.00914126	0.00848139	0.284171
cg20788793	0.0100046	0.00784173	0.205495	8.06197e-05	0.00441143	0.985462	-0.0101784	0.00632402	0.11122
cg20788876	-0.0121893	0.0141889	0.392717	0.00121641	0.00798206	0.879238	0.0140282	0.0114427	0.223602
cg20788898	-0.0041403	0.017776	0.816387	0.00715765	0.0100001	0.476101	0.015709	0.0143356	0.276262
cg20789004	0.00828033	0.0119988	0.492012	0.00367546	0.00675	0.587515	-0.0048989	0.0096765	0.613979
cg20789016	0.0293161	0.0176056	0.0995626	-0.0149353	0.00990415	0.135267	-0.015826	0.0141981	0.26814
cg20789035	0.00732121	0.00326678	0.0276253	-0.0017577	0.00183775	0.341561	-0.00365865	0.00263452	0.168541
cg20789046	-0.00158361	0.00709114	0.82382	-0.000905472	0.00398917	0.820982	0.000155955	0.0057187	0.978307
cg20789129	-0.00180952	0.0130334	0.889907	0.00387839	0.00733203	0.598208	-0.009097	0.0105109	0.389209
cg20789138	0.00275679	0.0171325	0.872547	0.0177981	0.00963805	0.0682773	0.00690428	0.0138167	0.618573
cg20789151	-0.0122596	0.0110063	0.268475	0.00569373	0.00619171	0.360398	0.00280819	0.00887615	0.752494
cg20789304	-0.000900885	0.0245987	0.970871	-0.0134355	0.0138382	0.334351	-2.54017e-05	0.0198378	0.998981
cg20789378	0.0360194	0.0209233	0.0887985	-0.0345149	0.0117706	0.00432249	-0.028135	0.0168738	0.0991196
cg20789483	-0.00979442	0.00879779	0.268726	0.00808023	0.00494926	0.10625	0.00836092	0.00709504	0.241919
cg20789492	0.00531981	0.0109116	0.627132	-0.000207744	0.0061384	0.973081	-0.00142268	0.00879973	0.871947
cg20789583	-0.00383718	0.0106144	0.718619	0.00841859	0.00597124	0.16223	0.00329815	0.00856009	0.700982
cg20789595	0.0191782	0.0164292	0.246345	-0.00924527	0.00924238	0.319998	-0.000661963	0.0132495	0.96027
cg20789620	0.00670916	0.015606	0.66835	-0.00261353	0.00877927	0.766664	-0.00686651	0.0125856	0.586779
cg20789642	-0.0114318	0.0144151	0.429961	0.00453284	0.00810934	0.577654	0.00548439	0.0116252	0.638301
cg20789674	0.000628986	0.00314137	0.841781	-0.000517744	0.0017672	0.770256	-0.000954283	0.00253338	0.707347
cg20789677	-0.00175363	0.0287472	0.951501	0.0144819	0.016172	0.373051	-0.0180684	0.0231834	0.437928
cg20789691	0.0229852	0.00942876	0.0168619	-0.00506172	0.00530423	0.342647	-0.0166158	0.0076039	0.0316281
cg20789700	0.00173833	0.0134858	0.897741	0.00963534	0.00758655	0.207531	0.00481843	0.0108757	0.658859
cg20789760	-0.00398006	0.00801598	0.620812	0.00274763	0.00450945	0.543948	-0.0026579	0.00646455	0.681997
cg20789804	0.00360553	0.00574746	0.532127	0.00285015	0.00323328	0.38053	-0.002598	0.00463508	0.576607
cg20789811	-0.0136491	0.0104656	0.195689	-0.00156243	0.00588749	0.791358	0.0140572	0.00844003	0.0994868
cg20789819	0.015086	0.0135327	0.268087	-0.0108499	0.00761292	0.157763	-0.0140154	0.0109135	0.202552
cg20789821	-0.02767	0.0175553	0.118703	0.0084281	0.00987586	0.395834	0.0077799	0.0141576	0.584088
cg20789824	-0.0302375	0.0287204	0.295405	0.0180022	0.0161569	0.268327	0.0060595	0.0231617	0.79425
cg20789933	0.00775749	0.0131884	0.557953	-0.0069125	0.00741921	0.354129	-0.00799417	0.0106358	0.454353
cg20789939	0.00139813	0.00328661	0.671619	-0.000484341	0.00184891	0.793985	-0.000738439	0.00265051	0.781226
cg20789941	-0.00436762	0.0169218	0.796949	0.00205993	0.00951948	0.829201	-0.00420606	0.0136467	0.758676
cg20790058	-0.00129055	0.00271859	0.636209	0.00124369	0.00152936	0.41837	0.00137019	0.00219243	0.533667
cg20790091	0.0192536	0.0278449	0.491161	-0.0259523	0.0156644	0.101252	-0.0190509	0.0224558	0.398613
cg20790141	0.00593016	0.00960219	0.5385	-0.00573847	0.00540179	0.291096	-0.00536856	0.00774376	0.490027
cg20790161	-0.0119408	0.0121511	0.328549	-0.00335496	0.0068357	0.624832	0.00661561	0.00979934	0.50144
cg20790163	0.00517749	0.0171123	0.762964	-0.0170564	0.00962666	0.0800137	0.000986215	0.0138003	0.943197
cg20790207	0.000672989	0.0241552	0.977838	0.0141342	0.0135887	0.301223	-0.00461017	0.0194801	0.81349
cg20790258	-0.0111552	0.018351	0.544888	0.0130633	0.0103235	0.209187	0.00920199	0.0147993	0.535748
cg20790309	0.0411932	0.0179775	0.0244155	-0.0063306	0.0101134	0.533018	-0.0367156	0.0144981	0.0131652
cg20790316	0.00462253	0.0107423	0.668058	-0.00714759	0.00604316	0.240203	-0.00674772	0.00866319	0.438204
cg20790367	-0.0379001	0.0138954	0.00775095	0.0135227	0.00781697	0.0872746	0.0249282	0.0112061	0.0287627
cg20790496	0.0350014	0.022914	0.130347	-0.00268996	0.0128905	0.835198	-0.0406957	0.0184792	0.0303557
cg20790520	-0.00568578	0.0135105	0.674932	-0.00701422	0.00760042	0.358686	0.00244118	0.0108956	0.823255
cg20790534	0.010449	0.0105182	0.323324	0.00583877	0.00591709	0.326559	-0.0067929	0.00848247	0.425471
cg20790540	-0.00586521	0.00951477	0.539256	0.00472511	0.00535261	0.379851	0.000282075	0.00767326	0.970762
cg20790618	-0.000100402	0.00713844	0.988811	0.00177063	0.00401578	0.660391	-0.00369792	0.00575685	0.522374
cg20790648	0.012161	0.0184239	0.510996	0.00489658	0.0103645	0.637827	-0.00312079	0.0148581	0.83414
cg20790742	0.0118434	0.0144927	0.4161	-0.00777485	0.00815296	0.342978	-0.00253482	0.0116877	0.828822
cg20790779	0.0318328	0.0199733	0.1147	-0.010203	0.0112362	0.366416	-0.0236508	0.0161076	0.145714
cg20790798	0.022924	0.0468676	0.626015	-0.0311171	0.0263657	0.241209	-0.000311526	0.0377967	0.993443
cg20791007	-0.0155852	0.00730674	0.0358083	0.0041999	0.00411046	0.309795	0.0091543	0.00589257	0.124012
cg20791032	-0.0261926	0.0150978	0.0863898	0.0155215	0.00849338	0.0711366	0.0239661	0.0121757	0.052287
cg20791049	0.00474027	0.00694011	0.496448	0.000318268	0.00390421	0.935221	-0.00401877	0.0055969	0.474705
cg20791087	0.000980808	0.00825372	0.905689	-0.00531642	0.00464319	0.255426	0.00311798	0.00665627	0.640678
cg20791089	-0.00515816	0.00768677	0.504013	0.00527064	0.00432426	0.226271	0.00445208	0.00619906	0.474611
cg20791091	-0.00517019	0.00813638	0.526848	1.83451e-05	0.00457719	0.996812	0.0060295	0.00656165	0.360748
cg20791178	0.0038956	0.01173	0.740628	0.0043484	0.00659882	0.511699	-0.00803898	0.00945976	0.397819
cg20791291	0.0510714	0.0479245	0.289593	-0.0218258	0.0269603	0.420458	-0.0404947	0.0386491	0.297723
cg20791311	-0.00672834	0.0140247	0.632639	0.0130322	0.00788973	0.102267	0.00767901	0.0113104	0.499023
cg20791323	-0.000609347	0.0121695	0.960183	-0.0076901	0.00684603	0.264475	-0.00656925	0.00981416	0.505077
cg20791403	0.00692822	0.00983664	0.483154	-0.00814319	0.00553368	0.14483	-0.00184101	0.00793283	0.817038
cg20791412	-0.0132089	0.0147119	0.371808	0.00905039	0.00827631	0.277251	0.00602158	0.0118645	0.613099
cg20791505	-0.000181376	0.00243132	0.940708	-0.000253202	0.00136776	0.853574	0.0025435	0.00196076	0.19807
cg20791560	-0.00793501	0.00363746	0.0319099	0.00298049	0.00204628	0.148929	0.00418814	0.00293346	0.157039
cg20791564	0.0214182	0.0137815	0.123868	-0.0028986	0.00775287	0.709428	-0.0134744	0.0111142	0.228731
cg20791583	0.0118961	0.0094113	0.209678	-0.000766405	0.0052944	0.885245	0.00100719	0.00758982	0.894742
cg20791593	-0.00934532	0.00789364	0.239751	0.0102172	0.00444063	0.0238492	0.00122586	0.00636589	0.847758
cg20791669	0.000900317	0.0032824	0.78453	0.000363163	0.00184654	0.844553	-8.3114e-05	0.00264712	0.975026
cg20791674	-0.0274581	0.0241911	0.259544	0.0209619	0.0136089	0.1272	0.0259464	0.0195091	0.187087
cg20791712	0.0365963	0.0148577	0.0157903	-0.00957615	0.0083583	0.255133	-0.020377	0.0119821	0.0926699
cg20791744	0.0161004	0.0143737	0.265813	-0.00693905	0.00808601	0.393221	-0.0137997	0.0115917	0.237175
cg20791804	-0.0142447	0.0188531	0.452	0.0144914	0.010606	0.175436	0.0138837	0.0152042	0.363748
cg20791839	-0.0021148	0.00381546	0.580848	-0.000116552	0.00214642	0.956823	0.00570671	0.00307701	0.0671167
cg20791841	0.000609548	0.00296904	0.837827	-0.00105105	0.00167026	0.530856	-0.00193235	0.0023944	0.421902
cg20791928	-0.00869823	0.028323	0.759512	-0.0105287	0.0159333	0.51053	-0.01764	0.0228413	0.442088
cg20791945	0.00644837	0.0143462	0.654227	-0.00709109	0.00807056	0.382075	0.00754074	0.0115696	0.516306
cg20791995	-0.0073457	0.0249316	0.768992	0.0226414	0.0140255	0.110167	0.00292546	0.0201063	0.884661
cg20792008	0.00805266	0.0100792	0.426553	-0.0026515	0.00567014	0.64125	-0.0140015	0.00812845	0.0886115
cg20792010	-0.000520352	0.0148569	0.972143	0.000552405	0.00835789	0.947458	-0.011078	0.0119815	0.357794
cg20792062	-0.00469871	0.00375227	0.21392	0.00434317	0.00211087	0.0426998	0.00290288	0.00302604	0.340129
cg20792107	0.00213907	0.00362301	0.556481	-0.00130184	0.00203816	0.524714	-0.00178781	0.00292181	0.542248
cg20792181	0.0098376	0.00712546	0.171014	-0.00491913	0.00400848	0.223143	-0.00450699	0.00574638	0.435034
cg20792206	0.00356885	0.0111488	0.74967	-0.00466699	0.00627185	0.458858	3.03968e-05	0.00899105	0.99731
cg20792208	-0.0104982	0.022889	0.647652	0.0100342	0.0128764	0.437982	0.0209967	0.018459	0.258536
cg20792256	-0.0016543	0.0119431	0.890161	-0.00305915	0.00671869	0.650041	0.0080373	0.00963161	0.406355
cg20792284	0.000482371	0.0046699	0.917973	-0.00472724	0.00262709	0.0755007	0.000149173	0.00376607	0.968497
cg20792294	-0.0142272	0.00931625	0.13044	0.00830318	0.00524093	0.116841	0.0113651	0.00751316	0.134068
cg20792366	-0.0276594	0.0218297	0.208598	0.0259333	0.0122805	0.0376434	0.0154199	0.0176048	0.383555
cg20792376	0.0426786	0.0242409	0.0819027	0.000411108	0.0136369	0.976021	-0.0358948	0.0195493	0.0698361
cg20792381	0.00468365	0.0402294	0.907591	0.0143392	0.0226314	0.528045	-0.0321159	0.0324433	0.325028
cg20792408	-0.0215367	0.0182604	0.241521	0.0151494	0.0102725	0.143976	0.0143804	0.0147262	0.331582
cg20792436	0.00400735	0.0155844	0.797694	-0.00473313	0.00876716	0.590698	0.00267926	0.0125682	0.831699
cg20792449	-0.00525161	0.0181809	0.773397	0.0162431	0.0102278	0.11597	0.00506739	0.0146621	0.730489
cg20792493	-0.0320189	0.0265378	0.230958	0.0231308	0.0149291	0.125006	0.0190588	0.0214016	0.375696
cg20792582	-0.0185084	0.015301	0.229778	0.0141879	0.00860769	0.102987	0.00987845	0.0123396	0.425624
cg20792590	0.00354269	0.0154028	0.818642	0.0111853	0.00866497	0.20025	-0.012743	0.0124217	0.307867
cg20792736	0.000525061	0.0134992	0.969065	0.012025	0.0075941	0.11703	-0.0059892	0.0108866	0.583662
cg20792744	0.000978831	0.0145761	0.946618	-0.00906265	0.00819991	0.272186	0.00122953	0.011755	0.916943
cg20792826	-0.0143652	0.00786949	0.0714483	0.00161759	0.00442704	0.715728	0.00801482	0.00634641	0.210082
cg20792833	0.00606052	0.00784101	0.44171	-0.00328766	0.00441103	0.458129	-0.00363341	0.00632345	0.567084
cg20792895	-0.0147783	0.0122786	0.232092	0.0045955	0.00690742	0.50766	0.00502936	0.00990216	0.612835
cg20792904	0.00203115	0.00898169	0.821633	-0.00894414	0.00505272	0.0802858	-0.00302423	0.00724335	0.677352
cg20792919	0.0042917	0.00881928	0.627775	-0.00352163	0.00496135	0.479763	5.04583e-05	0.00711237	0.994356
cg20792978	0.0583501	0.0499317	0.245832	-0.00524902	0.0280894	0.852209	-0.0304644	0.0402678	0.451414
cg20793071	0.0142779	0.0209544	0.497484	-0.00790972	0.0117881	0.504044	-0.0344869	0.0168988	0.0443752
cg20793072	-0.0102246	0.00756959	0.180363	-0.00151078	0.00425833	0.723632	0.00971582	0.00610456	0.115194
cg20793087	0.00180253	0.00281929	0.524311	0.000391121	0.00158601	0.805807	-0.000207223	0.00227364	0.927595
cg20793089	-0.0010571	0.00360534	0.770082	-7.68783e-05	0.00202821	0.969853	0.000858576	0.00290755	0.768491
cg20793144	0.00970633	0.00752914	0.200837	-0.00475896	0.00423558	0.264359	-0.00142128	0.00607193	0.81549
cg20793174	0.00296497	0.0122496	0.809327	0.00241098	0.00689109	0.727302	-0.00406604	0.00987875	0.681672
cg20793303	-0.0100618	0.0235385	0.670124	0.0161806	0.0132418	0.22511	0.00602907	0.0189828	0.751562
cg20793307	0.00109942	0.0138154	0.936759	-0.00501468	0.00777196	0.520518	-0.0109418	0.0111415	0.328853
cg20793341	-0.00331101	0.0235159	0.888362	-0.0100235	0.013229	0.450732	-0.00692311	0.0189646	0.715977
cg20793359	-0.00830908	0.0104604	0.429212	0.00442654	0.00588458	0.453993	-0.00281174	0.00843587	0.739723
cg20793387	0.0139803	0.0141083	0.324536	0.00728887	0.00793674	0.361024	-0.0146398	0.0113778	0.201691
cg20793420	-0.00514565	0.0118779	0.665957	0.00134865	0.00668199	0.840529	0.00323808	0.009579	0.736167
cg20793532	0.00611149	0.0147049	0.678744	-0.0110634	0.00827237	0.184664	-0.00292276	0.0118589	0.805919
cg20793562	-0.00269729	0.00490586	0.583892	-0.00215188	0.00275983	0.437723	0.00147364	0.00395636	0.710467
cg20793623	0.00276383	0.012663	0.827749	-0.00429588	0.00712365	0.548085	-0.00249684	0.0102121	0.807435
cg20793626	-0.0183935	0.0228088	0.422252	0.0233361	0.0128313	0.0724807	-0.000111491	0.0183943	0.995178
cg20793648	-0.00194641	0.0114305	0.865193	0.00572796	0.00643031	0.375564	-2.10413e-06	0.0092182	0.999818
cg20793664	0.00755673	0.0184034	0.682387	-0.0134368	0.010353	0.197842	-0.00560751	0.0148415	0.706503
cg20793665	0.00369455	0.0229807	0.872658	0.0182404	0.012928	0.161918	-0.00809357	0.018533	0.663428
cg20793712	0.00303712	0.0100981	0.764332	-0.00577456	0.00568079	0.312273	1.15705e-05	0.00814373	0.99887
cg20793767	0.00172193	0.00721922	0.812051	-0.000524036	0.00406123	0.897636	0.000952723	0.005822	0.870401
cg20793802	-0.0201003	0.0126552	0.11593	0.00139994	0.00711927	0.844578	0.0116128	0.0102059	0.258379
cg20793809	-0.000140058	0.00827845	0.986541	0.000940592	0.00465711	0.840423	0.000873819	0.00667622	0.896175
cg20793815	-0.0151803	0.0105837	0.155151	0.009931	0.00595392	0.0990005	0.0141742	0.00853527	0.100467
cg20793897	-0.0334056	0.0132165	0.0133357	0.0107286	0.00743503	0.1527	0.0222546	0.0106585	0.0397939
cg20794121	-0.0154836	0.00750789	0.0422315	0.00770571	0.00422362	0.0716006	0.00881279	0.0060548	0.149213
cg20794205	0.00178822	0.00781971	0.819666	-0.00333544	0.00439904	0.450417	-0.00224807	0.00630626	0.722363
cg20794208	-0.0864817	0.0779678	0.270473	0.0420499	0.0438614	0.340429	0.0849334	0.0628777	0.180354
cg20794273	-0.0129513	0.0133045	0.333092	0.0134128	0.00748456	0.0766819	0.00407578	0.0107295	0.704992
cg20794279	0.00228087	0.00354626	0.52184	-0.000542125	0.00199497	0.786477	-0.000155237	0.00285991	0.956839
cg20794313	0.0187793	0.0062928	0.00371076	-0.00783382	0.00354007	0.0295845	-0.00785484	0.00507488	0.125388
cg20794334	-0.00813417	0.013806	0.557305	-0.00457239	0.00776667	0.557611	0.0137278	0.0111339	0.220988
cg20794351	0.0161349	0.0106002	0.131687	-0.0088691	0.00596322	0.140636	-0.00965144	0.00854861	0.262071
cg20794462	-0.0548739	0.019819	0.00690682	0.0113199	0.0111493	0.312846	0.0309825	0.0159832	0.0558876
cg20794512	-0.00931827	0.00785596	0.238872	0.00313791	0.00441943	0.479631	0.00583925	0.0063355	0.359308
cg20794541	0.00560726	0.0122912	0.64941	-0.00787392	0.00691453	0.258007	-0.000930212	0.00991236	0.925454
cg20794546	-0.00230182	0.0192888	0.905292	-0.00665738	0.010851	0.541168	-0.00140744	0.0155556	0.92812
cg20794567	-0.00697085	0.0102096	0.496605	0.00720199	0.00574347	0.2133	0.0011253	0.00823358	0.891613
cg20794583	-0.00199915	0.0187969	0.915551	0.0111924	0.0105743	0.292848	0.00452532	0.0151589	0.76603
cg20794690	-0.00470275	0.0127139	0.712383	-0.00356097	0.00715228	0.619855	0.0116709	0.0102532	0.258207
cg20794693	0.00529399	0.00889796	0.553446	-0.00103194	0.00500562	0.837162	-0.00274281	0.00717583	0.703246
cg20794732	-0.0264972	0.0334057	0.429875	0.0301379	0.0187927	0.112489	0.0326388	0.0269403	0.229053
cg20794766	0.0150795	0.0158427	0.343885	-0.0125074	0.00891244	0.16415	-0.0146831	0.0127765	0.253684
cg20794793	-0.0156263	0.00910119	0.0896304	0.000883877	0.00511995	0.86335	0.0157809	0.00733973	0.0343902
cg20794810	-0.00489864	0.0106405	0.64642	-0.00126742	0.00598587	0.83282	0.0012313	0.00858108	0.886243
cg20794824	-0.0284558	0.0234183	0.227688	0.023457	0.0131742	0.0785624	0.0176795	0.0188859	0.351861
cg20794828	-0.0111141	0.0139658	0.428359	-0.00763218	0.00785657	0.334086	0.00341301	0.0112628	0.762605
cg20794855	-0.00348889	0.00788456	0.659254	-0.00765002	0.00443552	0.0882131	0.00699042	0.00635857	0.27471
cg20794957	0.00130911	0.0132184	0.921342	0.00126758	0.00743609	0.865051	-0.00430859	0.01066	0.687095
cg20794968	0.00258408	0.0102674	0.801896	-0.00170031	0.00577598	0.769188	0.00467269	0.00828019	0.574021
cg20795023	-0.0102737	0.01534	0.504846	0.00307555	0.00862965	0.72243	0.0175239	0.0123711	0.160278
cg20795083	-0.00693112	0.00919664	0.453138	0.00281651	0.00517364	0.587595	0.00505621	0.0074167	0.497261
cg20795117	0.00292434	0.00432925	0.501201	-0.00185508	0.00243545	0.448348	-0.00282602	0.00349136	0.420525
cg20795118	-0.0460967	0.021242	0.0327916	0.006863	0.0119499	0.567271	0.0280835	0.0171308	0.104835
cg20795139	-0.000962615	0.00686683	0.888847	-0.00253251	0.00386299	0.513863	0.00460754	0.00553781	0.407731
cg20795266	0.000829126	0.0091752	0.928209	-0.00685184	0.00516158	0.187908	0.00395439	0.00739941	0.594446
cg20795287	-0.00421843	0.0117765	0.721075	0.00383935	0.00662495	0.563765	-0.00910593	0.00949723	0.34038
cg20795323	-0.0013461	0.00938157	0.886248	-0.00354075	0.00527768	0.504108	0.00217	0.00756584	0.774951
cg20795357	-0.00802707	0.00743309	0.283236	0.00309803	0.00418154	0.460807	0.00709844	0.00599447	0.239649
cg20795401	0.00524835	0.010442	0.616531	-0.00270124	0.00587421	0.6468	-0.00780162	0.00842101	0.356837
cg20795417	-0.0164957	0.0618721	0.790416	-0.0206579	0.0348066	0.55442	0.0575413	0.0498972	0.252063
cg20795428	-0.00102197	0.00499203	0.838281	-0.00261457	0.00280831	0.354484	-0.000810623	0.00402586	0.840903
cg20795500	-0.0125828	0.0132232	0.344014	0.00153594	0.00743883	0.836912	0.0113358	0.010664	0.290792
cg20795523	-0.0102028	0.0115734	0.380493	0.00214042	0.00651071	0.743151	0.000734346	0.00933346	0.937473
cg20795550	-0.00642813	0.00292853	0.0308896	0.000858603	0.00164747	0.603606	0.00563569	0.00236173	0.0192414
cg20795569	-0.000429622	0.00596827	0.942783	-0.000687408	0.0033575	0.838266	0.00367487	0.00481315	0.447276
cg20795578	-0.0151008	0.0104841	0.153443	0.0049418	0.00589794	0.404444	0.0144324	0.00845501	0.0914798
cg20795594	-0.00533646	0.018185	0.769891	-0.0103327	0.0102301	0.315348	-0.00240729	0.0146654	0.870005
cg20795635	-0.00145964	0.0264554	0.95613	-0.018507	0.0148827	0.217094	0.000298625	0.0213352	0.988865
cg20795675	-0.000322799	0.00958424	0.973211	-0.00166579	0.00539169	0.758112	-0.00104635	0.00772928	0.892636
cg20795680	0.0128881	0.00817868	0.118784	-0.00921676	0.00460098	0.0483402	-0.00747181	0.00659576	0.260475
cg20795685	0.0272042	0.0170081	0.113424	0.00343723	0.00956807	0.720307	-0.011934	0.0137163	0.386719
cg20795701	0.0137674	0.00940468	0.146914	-0.00857527	0.00529068	0.108759	-0.000908997	0.00758448	0.904885
cg20795878	0.00597665	0.00972424	0.540451	-0.00604709	0.00547045	0.272101	-0.00908856	0.00784219	0.24973
cg20795889	0.00489264	0.00714414	0.495304	-0.000637065	0.00401899	0.874428	-0.00128913	0.00576145	0.823488
cg20795891	-0.000767259	0.00325254	0.814081	-0.000342739	0.00182974	0.851859	0.000940458	0.00262303	0.720829
cg20795913	0.00046685	0.0101069	0.963266	0.00274918	0.00568572	0.629967	-0.00224508	0.00815079	0.783644
cg20795965	0.00143635	0.00791946	0.85651	0.00327954	0.00445515	0.463683	0.00166927	0.00638671	0.794443
cg20795999	-0.00799085	0.00607315	0.19179	-0.00213225	0.0034165	0.534231	0.00985879	0.00489774	0.0472872
cg20796027	-0.0011134	0.0108091	0.9182	0.00594527	0.00608072	0.330985	-0.000709548	0.00871705	0.935317
cg20796060	-0.0126855	0.00894443	0.159771	0.006399	0.00503176	0.206941	0.0141142	0.00721331	0.0536669
cg20796179	0.0110344	0.0108177	0.310612	-0.0110393	0.00608561	0.0732063	-0.0148604	0.00872405	0.0921504
cg20796212	0.01428	0.0116198	0.222489	-0.000823101	0.00653682	0.900094	-0.00607022	0.0093709	0.518877
cg20796294	-0.0150407	0.0056675	0.00949681	0.00579018	0.0031883	0.0728847	0.0106005	0.0045706	0.0227786
cg20796298	0.00388482	0.0134157	0.772848	0.0120485	0.00754709	0.114101	-0.0127805	0.0108192	0.240786
cg20796357	-0.00329849	0.00362997	0.366087	0.000425844	0.00204207	0.83531	0.00121601	0.00292742	0.678906
cg20796382	0.0106491	0.0203372	0.6019	-0.00352622	0.0114409	0.758674	-0.0122903	0.0164011	0.455709
cg20796467	-0.0221484	0.0212965	0.301289	0.0147996	0.0119805	0.220121	0.027957	0.0171748	0.107269
cg20796496	-0.0208407	0.0114888	0.073207	0.0128741	0.00646313	0.0495884	0.0138878	0.00926525	0.137601
cg20796499	-0.00403861	0.00758064	0.595594	-0.00425214	0.00426455	0.321551	0.0025526	0.00611346	0.677338
cg20796544	-0.0073055	0.0166836	0.66258	0.00157185	0.00938548	0.867393	0.00973615	0.0134546	0.47128
cg20796556	0.0197264	0.0154779	0.205963	-0.00724193	0.00870722	0.4079	0.000853733	0.0124823	0.945631
cg20796607	-0.0101361	0.00765878	0.189231	0.00598236	0.00430851	0.168613	0.00508852	0.00617648	0.412328
cg20796611	-0.031831	0.015746	0.0463702	-0.00187846	0.00885801	0.832566	0.0254391	0.0126984	0.0483284
cg20796621	-0.00114192	0.00412874	0.782776	0.000441291	0.00232265	0.849767	0.00173569	0.00332965	0.603525
cg20796635	-0.0318245	0.0330396	0.338168	0.0194466	0.0185867	0.298405	0.0207628	0.026645	0.438005
cg20796646	-0.00114853	0.00734565	0.876124	0.00228578	0.00413235	0.581618	-0.000404272	0.00592395	0.945752
cg20796651	0.00118501	0.0333416	0.971731	-0.012433	0.0187566	0.509212	0.0201407	0.0268886	0.455899
cg20796695	-0.0116398	0.00823156	0.160999	0.00143338	0.00463073	0.757671	0.00552988	0.0066384	0.407172
cg20796808	-0.00715475	0.00648237	0.272827	0.00568937	0.00364671	0.122443	0.00535447	0.00522776	0.308629
cg20796873	-0.00918012	0.0176184	0.603684	0.0143868	0.00991135	0.150308	0.00160671	0.0142085	0.910233
cg20796883	-0.0145625	0.0116415	0.2144	0.000475598	0.00654904	0.942278	0.00474178	0.0093884	0.614818
cg20796968	-0.00618386	0.00741349	0.406542	0.00112011	0.00417052	0.788906	0.000974102	0.00597866	0.87096
cg20796996	-0.0120535	0.0162605	0.46057	0.00699969	0.00914749	0.44627	0.000298149	0.0131134	0.981914
cg20796999	0.00581329	0.00772296	0.453693	-0.00949392	0.00434461	0.0316245	-0.000494683	0.00622824	0.936881
cg20797063	-0.0113262	0.014403	0.433834	0.00626692	0.00810252	0.4414	0.0141925	0.0116154	0.225137
cg20797068	-0.0129671	0.0129665	0.320127	0.00287249	0.00729439	0.694719	0.00419033	0.0104569	0.689629
cg20797072	0.00896867	0.0145876	0.540321	-0.00330936	0.00820639	0.687765	0.000877472	0.0117643	0.940718
cg20797106	0.000914156	0.00802648	0.909592	0.00137798	0.00451536	0.760978	0.00488766	0.00647301	0.452287
cg20797151	-0.0390577	0.029195	0.184522	0.0428874	0.0164239	0.0106615	0.00850959	0.0235445	0.718678
cg20797188	-0.026131	0.0248581	0.296144	-0.013661	0.0139841	0.331396	0.0391792	0.020047	0.0539457
cg20797216	0.00455801	0.0122175	0.710024	0.00186985	0.00687307	0.786239	-0.000487457	0.00985292	0.960658
cg20797270	-0.00035147	0.013287	0.978959	0.00131112	0.0074747	0.861176	0.0022169	0.0107154	0.836591
cg20797316	-0.00419235	0.0110148	0.704441	-0.00094314	0.00619645	0.879385	0.00466448	0.00888295	0.600877
cg20797320	-0.00966644	0.0220401	0.662076	-0.00627513	0.0123989	0.614093	-0.00288683	0.0177744	0.871365
cg20797409	0.0168296	0.0201887	0.406832	-0.00603719	0.0113573	0.596411	-0.0110854	0.0162813	0.497808
cg20797431	0.011677	0.0115745	0.315909	-0.00926004	0.00651133	0.158644	-0.00448602	0.00933435	0.632041
cg20797485	0.00155917	0.0147401	0.916008	-0.00708029	0.00829216	0.395586	-0.00925599	0.0118873	0.43835
cg20797528	-0.00657626	0.0108293	0.545294	-0.0052297	0.00609211	0.393065	0.010505	0.00873338	0.232371
cg20797683	0.000663925	0.00318626	0.835438	0.00125133	0.00179246	0.487013	-0.00239592	0.00256958	0.353762
cg20797697	-0.000996129	0.00314471	0.7522	0.00266872	0.00176908	0.135126	6.88167e-06	0.00253608	0.997841
cg20797699	0.008592	0.00684628	0.212922	0.000609569	0.00385143	0.874619	-0.00443744	0.00552123	0.423809
cg20797745	0.0087581	0.0119716	0.466443	0.00557463	0.00673474	0.410134	-0.00491922	0.00965461	0.611708
cg20797766	-0.00481211	0.00890088	0.590175	0.00853112	0.00500726	0.0920813	0.00721909	0.00717818	0.317415
cg20797858	0.00240154	0.00406447	0.556181	0.000550593	0.0022865	0.810289	-0.00360259	0.00327782	0.274836
cg20797905	0.0130617	0.0156843	0.407297	-0.00702129	0.00882331	0.428384	-0.0115707	0.0126487	0.362898
cg20798016	0.0106243	0.00822435	0.199923	-0.00543227	0.00462667	0.243626	-0.00808947	0.00663259	0.225969
cg20798017	0.0161659	0.027912	0.564005	-0.0176792	0.0157021	0.263374	-0.0287735	0.0225099	0.204637
cg20798124	0.0197121	0.0163296	0.230728	-0.00971076	0.00918636	0.293468	-0.00677399	0.0131692	0.608319
cg20798152	-0.0025063	0.00787013	0.750919	-0.00474641	0.0044274	0.286731	0.00290088	0.00634692	0.648799
cg20798164	-0.00291499	0.00312734	0.353926	0.000608026	0.00175931	0.730494	0.000584335	0.00252207	0.817337
cg20798249	-0.00991976	0.0228441	0.665217	0.00239056	0.0128511	0.852873	0.014572	0.0184228	0.43116
cg20798252	-0.00147558	0.00352326	0.676411	0.00155995	0.00198204	0.433445	0.0018113	0.00284136	0.525528
cg20798375	-0.0053048	0.0166199	0.75037	0.00314684	0.00934965	0.737268	0.00388794	0.0134032	0.772465
cg20798394	-0.0053319	0.0166583	0.749697	0.00555207	0.00937127	0.555118	0.0110473	0.0134342	0.413191
cg20798412	0.000805811	0.00257449	0.755048	0.000935729	0.0014483	0.519962	-5.24948e-05	0.00207621	0.979888
cg20798460	0.00579301	0.00899252	0.521178	0.00638063	0.00505881	0.210655	-0.0099502	0.00725208	0.173659
cg20798469	0.0132196	0.00658495	0.0478683	-0.00522754	0.00370442	0.161846	-0.00544764	0.00531048	0.307883
cg20798574	-0.0100616	0.0175375	0.567672	0.00958115	0.00986587	0.334234	0.00561094	0.0141433	0.692567
cg20798604	0.00919578	0.0127794	0.473757	-0.0057115	0.00718913	0.429138	-0.00546823	0.010306	0.597089
cg20798677	0.0022344	0.0127387	0.861181	-0.0072819	0.00716628	0.312449	-0.000194596	0.0102733	0.984932
cg20798726	-0.00724572	0.00723779	0.319622	-0.000959634	0.00407168	0.814244	0.00966198	0.00583697	0.10155
cg20798729	-0.000860017	0.014775	0.95372	0.0102935	0.00831178	0.218967	0.00765143	0.0119154	0.522506
cg20798760	-0.0026206	0.010599	0.805311	-0.00302364	0.00596256	0.613395	0.00409173	0.00854766	0.633384
cg20798791	0.00190678	0.00955398	0.842286	-0.00464042	0.00537467	0.390354	0.00496778	0.00770488	0.52082
cg20798824	0.00431514	0.00672136	0.522598	-0.00129237	0.00378116	0.733352	0.00389573	0.00542049	0.474295
cg20799095	-0.0189912	0.0139847	0.178059	0.0101421	0.00786721	0.200841	0.0119075	0.0112781	0.294045
cg20799165	-0.000469773	0.0107611	0.965282	-0.00510714	0.00605373	0.401242	0.0141093	0.00867835	0.107693
cg20799252	0.0116096	0.00798878	0.149839	-0.00522325	0.00449415	0.248394	-0.013268	0.00644261	0.042515
cg20799255	0.00438113	0.0156494	0.780191	0.0012013	0.00880367	0.891785	0.00189168	0.0126205	0.881207
cg20799264	-0.0052172	0.00845883	0.539031	-0.000746861	0.00475858	0.875656	0.00475348	0.00682169	0.487817
cg20799268	0.0141694	0.0305196	0.64364	0.00755364	0.0171691	0.661085	-0.00247202	0.0246128	0.920235
cg20799467	0.00571361	0.00916473	0.534669	-0.00614144	0.00515569	0.236892	0.00149971	0.00739096	0.839689
cg20799503	0.0109056	0.0112658	0.335779	-0.0067108	0.00633768	0.292657	-0.00263263	0.00908541	0.772702
cg20799514	-0.000184661	0.00269883	0.94561	0.000759748	0.00151825	0.618079	-0.000726531	0.00217649	0.739347
cg20799547	0.000873351	0.00257512	0.735333	-0.00150427	0.00144865	0.302032	-0.000122233	0.00207672	0.953203
cg20799584	-0.000495715	0.00954702	0.958711	0.0025833	0.00537075	0.631756	0.00177873	0.00769927	0.81785
cg20799609	0.0160724	0.0106638	0.135469	0.00131574	0.00599901	0.826921	-0.0124023	0.00859991	0.152937
cg20799637	-0.00998981	0.00980503	0.311168	0.000672576	0.0055159	0.903239	0.0122326	0.00790734	0.125581
cg20799679	-0.0455974	0.0150799	0.00330076	0.0233725	0.00848333	0.00717652	0.0231982	0.0121613	0.0598279
cg20799758	-0.000226998	0.00287725	0.937302	-0.00226131	0.00161862	0.166031	0.00039602	0.00232038	0.864888
cg20799816	-0.00152353	0.00219871	0.490248	-6.48313e-05	0.0012369	0.958322	0.0013364	0.00177317	0.453124
cg20799902	0.000691316	0.0112223	0.951024	-0.00907899	0.0063132	0.154079	-0.00217682	0.00905032	0.810503
cg20799917	-0.00331483	0.0217854	0.879422	-0.0064684	0.0122555	0.599017	0.0124271	0.017569	0.481293
cg20799941	-0.00585356	0.01214	0.630924	-0.010183	0.00682946	0.139652	0.012575	0.0097904	0.202483
cg20799963	-0.00298627	0.00409439	0.46779	-0.000881832	0.00230333	0.702787	0.0026168	0.00330196	0.430276
cg20800004	-0.0110327	0.0147189	0.455588	0.00660854	0.00828025	0.427031	0.00886958	0.0118702	0.456996
cg20800022	0.0117023	0.0044173	0.00961868	-0.000550565	0.00248499	0.825191	-0.00862698	0.00356237	0.0175744
cg20800029	-0.0215207	0.0276792	0.43902	0.0253257	0.0155711	0.107555	0.0341892	0.0223221	0.129327
cg20800039	-0.00690469	0.00525476	0.192386	0.00200656	0.00295611	0.499118	0.00458164	0.00423774	0.282688
cg20800071	-0.0243489	0.0129066	0.0626359	0.0167675	0.00726072	0.0233503	0.0147741	0.0104086	0.159437
cg20800086	0.00470916	0.00937362	0.616696	-4.0745e-05	0.0052732	0.993853	-0.00322956	0.00755942	0.670297
cg20800088	-0.0144136	0.0083093	0.0864311	0.00281307	0.00467446	0.548912	0.0117557	0.0067011	0.0829828
cg20800117	-0.0176119	0.0248648	0.480692	0.0182956	0.0139879	0.194413	0.0110793	0.0200524	0.582042
cg20800120	-0.00711676	0.0109541	0.517645	-0.00224552	0.00616232	0.716467	0.00257898	0.00883402	0.771046
cg20800154	0.016499	0.028405	0.562879	0.00921985	0.0159794	0.565477	-0.0139104	0.0229074	0.545307
cg20800199	0.00911798	0.0129953	0.484822	-0.00852739	0.0073106	0.246698	-0.00659366	0.0104801	0.530933
cg20800216	0.00353855	0.0225494	0.875677	-0.00552981	0.0126854	0.663999	-0.00590936	0.0181851	0.746013
cg20800221	-0.0145049	0.0575266	0.80154	-0.0283565	0.0323621	0.383376	0.0193688	0.0463928	0.677369
cg20800233	0.00116658	0.00628074	0.853092	-0.00173084	0.00353328	0.62549	0.00328786	0.00506515	0.518015
cg20800296	0.00374501	0.00334632	0.266233	-0.000396533	0.0018825	0.833671	-0.00527054	0.00269867	0.054108
cg20800359	-0.000455866	0.00851634	0.957437	0.00839618	0.00479093	0.0832914	-0.00732741	0.00686807	0.289046
cg20800391	-0.00116455	0.00837625	0.889755	-0.00208203	0.00471213	0.659724	0.00449844	0.00675509	0.507257
cg20800441	-0.00278282	0.00729498	0.703806	0.0017713	0.00410385	0.667111	0.000835108	0.00588309	0.887455
cg20800450	-0.0109312	0.021089	0.605572	0.00245713	0.0118638	0.836418	0.0149511	0.0170074	0.381828
cg20800509	0.00426381	0.00473422	0.370326	-0.000700579	0.00266327	0.793147	-0.00690421	0.00381794	0.0740871
cg20800510	0.000325833	0.00638826	0.959441	0.000680662	0.00359376	0.85023	0.00191644	0.00515186	0.710825
cg20800536	-0.00368845	0.00838421	0.661106	-0.00304197	0.0047166	0.520697	0.00193274	0.00676151	0.775693
cg20800579	0.000741622	0.00755753	0.92206	0.00131726	0.00425155	0.757448	2.2655e-05	0.00609483	0.997043
cg20800597	-0.0023216	0.00224312	0.30361	0.00119748	0.00126188	0.345329	0.00227416	0.00180898	0.212143
cg20800600	0.0069807	0.00943199	0.461274	-0.00527633	0.00530604	0.322851	-0.00944875	0.0076065	0.217581
cg20800606	-0.00100762	0.00798826	0.899921	0.00290374	0.00449386	0.519918	-4.25493e-05	0.00644219	0.994746
cg20800726	0.00241164	0.0117934	0.838459	-0.00502114	0.00663449	0.451248	0.00717374	0.00951091	0.452775
cg20800758	-0.00267206	0.0035283	0.450952	0.000206	0.00198487	0.917585	0.00710418	0.00284543	0.0144651
cg20800807	0.0230411	0.0168408	0.174865	-0.00303892	0.00947392	0.749174	-0.0106209	0.0135814	0.436378
cg20800816	0.0162297	0.0125531	0.199555	-0.00985058	0.00706187	0.166682	-0.0149929	0.0101236	0.142307
cg20800842	0.00161511	0.0157328	0.918476	-0.000181533	0.00885063	0.983684	-0.00245048	0.0126879	0.847313
cg20800844	-0.00535551	0.00252931	0.0371497	0.00160053	0.00142289	0.263819	0.00393102	0.00203978	0.0572983
cg20800892	-0.00548004	0.0145007	0.706436	0.011529	0.00815751	0.161218	0.00649976	0.0116942	0.579801
cg20800997	-0.0138356	0.0146561	0.347836	0.00886329	0.00824492	0.285416	0.000655603	0.0118195	0.955896
cg20801007	-0.0244722	0.0181757	0.181745	0.00625137	0.0102249	0.542576	0.0226453	0.014658	0.126081
cg20801056	-0.00877306	0.00405219	0.0331897	0.00602287	0.00227959	0.00980686	0.00543271	0.00326792	0.100109
cg20801163	0.00593033	0.00830766	0.477282	-0.000505693	0.00467354	0.914089	-0.00218337	0.00669977	0.745311
cg20801198	-0.00565335	0.00853059	0.509306	-0.00170632	0.00479895	0.72305	0.00220926	0.00687956	0.748897
cg20801216	0.0263253	0.0218823	0.2323	0.00481857	0.01231	0.696456	-0.0051645	0.0176471	0.7705
cg20801278	0.00141534	0.00627536	0.822101	-0.000589565	0.00353025	0.867764	-0.00516939	0.00506081	0.309937
cg20801308	0.00462852	0.0142231	0.74566	0.00297491	0.0080013	0.710965	0.00020717	0.0114703	0.985632
cg20801341	0.00133976	0.03374	0.968419	0.00313746	0.0189807	0.869102	-0.00287919	0.0272099	0.915979
cg20801456	0.00730007	0.0135711	0.592043	-0.00674215	0.00763453	0.379666	-0.00711915	0.0109445	0.517139
cg20801464	-0.0262324	0.0122653	0.0353258	0.00559212	0.00689997	0.419942	0.0120941	0.00989148	0.224831
cg20801476	-0.0005847	0.00952107	0.951176	0.00171621	0.00535615	0.749437	-0.00526587	0.00767834	0.4947
cg20801491	0.0124138	0.0139603	0.376394	-0.00718684	0.00785346	0.362719	-0.00575509	0.0112584	0.610548
cg20801500	0.00356018	0.00268985	0.189198	0.00294625	0.00151319	0.0548324	-0.0031439	0.00216925	0.150932
cg20801532	-0.0123795	0.0095573	0.198725	-0.00454377	0.00537653	0.400421	0.0104461	0.00770756	0.178911
cg20801580	0.0200161	0.0183417	0.278229	-0.00129837	0.0103183	0.900162	-0.0214403	0.0147918	0.150886
cg20801603	-0.00136462	0.00362825	0.707771	-0.000885796	0.0020411	0.665402	9.46347e-05	0.00292603	0.974275
cg20801605	-0.0120891	0.021148	0.569074	0.00415673	0.011897	0.727658	0.00757444	0.017055	0.658085
cg20801645	0.0124732	0.0119073	0.297826	-0.0113865	0.00669854	0.0928175	-0.0134321	0.00960272	0.165515
cg20801666	0.00599999	0.0118821	0.614894	0.00198927	0.00668438	0.766735	-0.00207864	0.00958242	0.828788
cg20801692	-0.00285542	0.0185392	0.877958	-0.0116602	0.0104293	0.266709	0.0109587	0.014951	0.465593
cg20801711	-0.00871559	0.0181108	0.631584	0.00993956	0.0101884	0.332041	0.0164296	0.0146056	0.263805
cg20801718	0.00186479	0.00721297	0.796621	0.00386005	0.00405771	0.344156	0.00367196	0.00581695	0.52957
cg20801751	-0.00348803	0.00761755	0.648197	0.00146593	0.00428531	0.733134	0.00397436	0.00614323	0.519408
cg20801753	-0.00439036	0.016056	0.785178	0.0118429	0.00903244	0.193339	0.0056891	0.0129485	0.661513
cg20801778	-0.0142089	0.00737911	0.0575024	-0.00419545	0.00415118	0.315045	0.0219518	0.00595094	0.000396451
cg20801783	0.00795746	0.00714279	0.268396	-9.44315e-05	0.00401823	0.981306	-0.00296129	0.00576036	0.608529
cg20801863	-0.00695163	0.00875046	0.429157	-0.00792593	0.00492264	0.111084	0.012018	0.00705687	0.092217
cg20801875	-0.00564425	0.0103505	0.586966	-0.00142415	0.00582274	0.807368	0.00642815	0.00834722	0.443379
cg20801892	0.00129047	0.0319273	0.967854	0.000371085	0.017961	0.983565	-0.00379471	0.025748	0.883182
cg20801998	-0.008129	0.00636667	0.205148	-0.00408455	0.00358162	0.257315	0.00483688	0.00513445	0.348839
cg20802018	0.00533977	0.012636	0.673667	-0.00887533	0.0071085	0.215257	-0.00166799	0.0101904	0.87037
cg20802033	-0.0138816	0.0163176	0.397317	0.0164099	0.00917959	0.0773965	0.00352957	0.0131594	0.789183
cg20802051	0.00317255	0.00271156	0.245267	-0.00211203	0.00152541	0.169809	-0.00306344	0.00218675	0.164882
cg20802123	0.00482122	0.0124383	0.699272	5.04696e-05	0.00699725	0.994262	-0.00669392	0.0100309	0.506371
cg20802142	-0.00510236	0.00788508	0.519317	0.00684339	0.00443581	0.126604	0.00513334	0.00635898	0.421771
cg20802255	-0.00514352	0.00315567	0.106817	0.00299434	0.00177525	0.0953242	0.00277554	0.00254491	0.278521
cg20802276	-0.0663108	0.0405086	0.105336	0.0222898	0.0227884	0.330791	0.0425164	0.0326684	0.19662
cg20802333	0.0233154	0.00961858	0.0174709	-0.000967624	0.00541101	0.858501	-0.0262743	0.00775698	0.00107159
cg20802352	-0.00380039	0.0128198	0.767611	0.000580827	0.00721187	0.935999	0.00232036	0.0103386	0.822956
cg20802358	0.00114536	0.0091335	0.900501	-0.00419527	0.00513812	0.416498	-0.00491799	0.00736578	0.506146
cg20802392	-0.0169142	0.0291877	0.563786	0.00134298	0.0164198	0.935006	-0.00812356	0.0235386	0.73086
cg20802407	-0.000603019	0.00822513	0.941728	0.000509832	0.00462711	0.912523	-0.000225387	0.00663322	0.972974
cg20802423	-0.00695834	0.0075416	0.358796	0.000161807	0.00424259	0.969666	0.00875524	0.00608198	0.153671
cg20802509	-0.0109077	0.0111061	0.328818	0.00127046	0.00624783	0.839352	0.00685518	0.0089566	0.446166
cg20802511	0.00905266	0.0340209	0.790813	-0.0116494	0.0191387	0.544358	-0.0272909	0.0274364	0.322708
cg20802515	-0.00331979	0.00367354	0.368706	0.00183825	0.00206658	0.376237	0.00190334	0.00296255	0.5223
cg20802541	-0.00599324	0.00834644	0.47469	0.00400577	0.00469536	0.395983	0.00642653	0.00673105	0.342407
cg20802692	0.0232531	0.0137035	0.0933789	-0.0142693	0.00770899	0.0676442	-0.0106429	0.0110513	0.338253
cg20802710	0.0202534	0.011598	0.0843741	-0.0091804	0.00652452	0.163056	-0.0115083	0.00935326	0.221938
cg20802794	0.00857601	0.0175582	0.6265	-0.0150067	0.00987749	0.132404	-0.00681467	0.0141599	0.631565
cg20802826	-0.00425761	0.00785972	0.589442	-0.00116065	0.00442155	0.793573	0.00380415	0.00633853	0.549994
cg20802868	0.0403863	0.0432485	0.353043	-0.00216057	0.0243298	0.929447	-0.015167	0.0348781	0.664769
cg20802942	-0.0131967	0.0217692	0.545991	0.0043004	0.0122464	0.726341	0.0209318	0.0175559	0.236465
cg20802951	-0.00288181	0.00540545	0.595334	0.00567649	0.00304088	0.0653875	-9.30162e-05	0.00435926	0.983026
cg20803043	0.0243585	0.0130649	0.0657141	-0.00907494	0.00734978	0.220336	-0.0106536	0.0105363	0.314825
cg20803069	0.0147697	0.00849011	0.085542	-0.00797118	0.00477618	0.0988078	-0.0103184	0.00684692	0.135514
cg20803076	0.0158067	0.0131888	0.234054	-0.00387748	0.00741944	0.602604	-0.0269312	0.0106362	0.0131791
cg20803211	0.0407983	0.0159911	0.0125215	-0.0112305	0.00899589	0.21531	-0.0195305	0.0128961	0.133621
cg20803226	-0.00390019	0.0136529	0.775828	-0.00646973	0.00768054	0.401954	0.00155085	0.0110105	0.88832
cg20803232	-0.000226011	0.0034067	0.94726	-0.00174447	0.00191646	0.365262	-0.00102857	0.00274735	0.709049
cg20803236	-0.0211843	0.0195667	0.282017	0.0045688	0.0110074	0.67914	0.00765998	0.0157797	0.628619
cg20803293	0.0984117	0.0572669	0.0893507	-0.0515059	0.032216	0.113582	-0.062433	0.0461833	0.18001
cg20803301	0.00210348	0.0108614	0.846899	-0.000367645	0.00611015	0.952162	-0.00403057	0.00875923	0.646583
cg20803370	-0.000499044	0.00270875	0.854268	0.000301007	0.00152383	0.843881	-0.000810477	0.00218449	0.71155
cg20803418	-0.0136191	0.00693987	0.0529826	0.00257316	0.00390408	0.511615	0.0106911	0.00559671	0.0594726
cg20803423	0.0363159	0.0198845	0.0713093	-0.00827763	0.0111862	0.461346	-0.0197954	0.016036	0.220442
cg20803467	0.00392392	0.00734827	0.59474	-0.00777828	0.00413383	0.0633109	-0.00534456	0.00592607	0.369673
cg20803482	0.0789336	0.050298	0.120289	-0.0352617	0.0282955	0.216117	-0.0594595	0.0405632	0.146379
cg20803547	-0.000848125	0.00253103	0.738382	0.000320915	0.00142385	0.822221	0.000629471	0.00204117	0.758542
cg20803549	-0.00263235	0.0126763	0.835992	-0.00461448	0.00713117	0.519321	0.00562434	0.0102229	0.583646
cg20803585	-0.00081636	0.00664482	0.902511	3.48296e-06	0.0037381	0.999259	-0.00127784	0.00535877	0.8121
cg20803587	0.00520716	0.00917484	0.571838	0.00167982	0.00516138	0.745632	0.00283451	0.00739912	0.702611
cg20803618	-0.0416968	0.0209708	0.0499931	0.0066125	0.0117973	0.576606	0.02205	0.016912	0.19582
cg20803634	-0.00181917	0.00749195	0.808732	-0.00452263	0.00421465	0.286275	0.00348657	0.00604194	0.565423
cg20803780	-0.0139618	0.0213227	0.514373	0.0301878	0.0119952	0.0137259	0.00208673	0.0171958	0.9037
cg20803849	-0.00545595	0.0061844	0.38015	-0.0025162	0.00347908	0.47152	0.0036208	0.00498745	0.469844
cg20803857	0.00194346	0.0018752	0.302955	0.000965091	0.00105491	0.362856	-0.00168763	0.00151227	0.267586
cg20803874	0.00831123	0.0150572	0.582412	-0.00500527	0.00847054	0.556153	-0.00691691	0.012143	0.570437
cg20803876	0.0107073	0.00888009	0.231255	-0.00174486	0.00499557	0.727741	-0.0117835	0.00716142	0.103578
cg20803896	-0.00678948	0.00975711	0.488422	-0.000707209	0.00548894	0.897787	0.00612214	0.0078687	0.438707
cg20803910	-0.0131107	0.0281544	0.64264	-0.0101154	0.0158385	0.524759	0.0282172	0.0227053	0.217375
cg20803916	0.01822	0.0156242	0.246819	-0.00163286	0.00878951	0.853065	-0.0167313	0.0126002	0.18778
cg20803920	0.000399556	0.00922387	0.96555	0.00262555	0.00518896	0.614175	0.00279042	0.00743866	0.708502
cg20803931	-0.0175386	0.0119815	0.146935	-0.00161576	0.00674031	0.811128	0.00996653	0.0096626	0.305254
cg20804000	0.0228839	0.0323102	0.480724	-0.0086918	0.0181764	0.633741	-0.0326246	0.0260568	0.213983
cg20804005	0.000442969	0.0066494	0.947042	-0.000659844	0.00374067	0.860402	-0.000221019	0.00536246	0.96722
cg20804050	0.00481808	0.0156673	0.759196	0.00657879	0.00881375	0.457471	-0.00339316	0.012635	0.788925
cg20804072	-0.0477521	0.0305215	0.121407	-0.011657	0.0171701	0.499039	0.0235907	0.0246143	0.340574
cg20804101	0.0186491	0.0140679	0.188507	-0.0244963	0.007914	0.00266215	0.00282878	0.0113452	0.803701
cg20804103	-0.0349895	0.0159925	0.0314242	0.00749539	0.00899672	0.407109	0.0204743	0.0128973	0.116115
cg20804163	-0.00772791	0.00505157	0.129778	0.00308484	0.0028418	0.28076	0.00512797	0.00407388	0.211569
cg20804199	0.00180429	0.00248818	0.470355	0.00196199	0.00139975	0.164654	-0.000241402	0.00200661	0.904527
cg20804211	0.0159235	0.00861563	0.0680487	-0.00327423	0.00484679	0.501163	-0.0153355	0.00694814	0.0299998
cg20804243	-0.00158414	0.00805006	0.844465	-0.00445958	0.00452862	0.32754	0.0028406	0.00649203	0.662821
cg20804262	0.00973032	0.00747691	0.196644	-0.00508437	0.00420619	0.230099	-0.00516795	0.00602981	0.393818
cg20804276	0.0249784	0.0151856	0.103688	-0.0180519	0.00854275	0.0375227	-0.0132908	0.0122465	0.280869
cg20804280	-0.000800312	0.00300082	0.790348	-0.000820798	0.00168813	0.628065	0.000794172	0.00242003	0.743593
cg20804418	-0.0113094	0.0118297	0.341775	0.00382035	0.00665488	0.567438	0.00736023	0.00954014	0.442549
cg20804467	-0.0090239	0.0110644	0.417019	0.0031043	0.00622436	0.619255	0.00916328	0.00892296	0.307366
cg20804503	0.0125318	0.0126549	0.324852	-0.00646568	0.0071191	0.366332	-0.0179951	0.0102056	0.0814512
cg20804555	-0.000648243	0.004623	0.888817	0.00277122	0.0026007	0.289637	-0.00125288	0.00372825	0.737662
cg20804581	-0.00190812	0.00192569	0.324559	0.00171099	0.00108331	0.117959	0.00336521	0.00155299	0.0330388
cg20804592	-0.00466295	0.0196674	0.813157	-0.00469304	0.011064	0.672513	0.00498978	0.0158609	0.753839
cg20804613	-0.0122376	0.0151001	0.419955	0.0189203	0.00849468	0.028569	0.00239713	0.0121776	0.844417
cg20804625	0.00739607	0.017998	0.682152	0.00528397	0.0101249	0.603113	-0.00503736	0.0145147	0.729409
cg20804661	-0.0011253	0.00244773	0.646883	-0.000380721	0.00137699	0.782845	0.000374078	0.00197399	0.85015
cg20804721	0.00653132	0.0106965	0.543092	-0.00319525	0.00601741	0.596803	-0.00323799	0.00862628	0.708325
cg20804756	0.0040951	0.00419716	0.33199	-0.00155933	0.00236114	0.510774	-0.00591205	0.00338483	0.0843135
cg20804799	-0.0126669	0.0123753	0.308943	0.00137697	0.00696181	0.843682	0.00836449	0.00998013	0.404317
cg20804821	-0.00726677	0.0123307	0.557208	0.0023552	0.00693674	0.735052	0.00664995	0.0099442	0.505482
cg20804828	0.00869913	0.0112124	0.439991	-0.00457656	0.00630762	0.470101	-0.00607511	0.00904231	0.503499
cg20804831	-0.0123323	0.00718849	0.089886	0.0117306	0.00404394	0.00473776	0.0107975	0.00579721	0.065983
cg20804858	-0.00859518	0.00966366	0.376281	-0.00727857	0.00543637	0.184184	0.0146021	0.00779333	0.0644126
cg20804957	0.00105499	0.00265299	0.691878	-0.00204644	0.00149246	0.173926	0.00153771	0.00213952	0.474286
cg20805005	0.0199817	0.0143826	0.168371	0.0023468	0.00809102	0.772485	-0.0152806	0.0115989	0.19124
cg20805104	-0.00319858	0.00843374	0.705441	-0.00409511	0.00474447	0.390492	0.00627569	0.00680145	0.358776
cg20805129	-0.00127649	0.0277049	0.963359	0.014416	0.0155856	0.357608	0.00217253	0.0223429	0.922768
cg20805133	-0.00926651	0.0316364	0.770308	0.0170315	0.0177973	0.341296	0.00359552	0.0255134	0.888261
cg20805155	-0.0235122	0.0213875	0.274722	0.00888516	0.0120317	0.462259	0.0207415	0.0172481	0.232494
cg20805268	0.0119575	0.0112136	0.289291	-0.0042367	0.00630831	0.503656	-0.00354819	0.00904331	0.695778
cg20805334	0.00554625	0.00705008	0.433649	-0.00610008	0.00396608	0.127748	-0.00188959	0.00568559	0.740446
cg20805367	0.00137912	0.0184073	0.940453	-0.00469037	0.0103552	0.651739	-0.0136482	0.0148447	0.360489
cg20805475	0.022715	0.0183881	0.220119	-0.0120083	0.0103444	0.24895	-0.0110306	0.0148292	0.459025
cg20805479	-0.00431092	0.00323314	0.185978	0.00190564	0.00181883	0.297732	0.0016494	0.00260739	0.528702
cg20805612	-0.00384614	0.00276518	0.16788	0.00100255	0.00155557	0.520994	0.00300566	0.00223	0.181295
cg20805735	0.0158007	0.0177653	0.37629	0.0080069	0.00999399	0.425266	-0.0182607	0.0143269	0.205934
cg20805757	-0.0017248	0.0104889	0.869775	-0.00019663	0.00590062	0.973495	-0.000648682	0.00845886	0.939053
cg20805835	-0.0137034	0.0120851	0.26002	0.00466529	0.00679856	0.494444	0.00932288	0.00974611	0.341495
cg20805880	0.0238446	0.0163636	0.148752	-0.011771	0.00920545	0.204483	-0.0149393	0.0131965	0.260791
cg20805920	0.00443604	0.0141372	0.754453	-0.00383815	0.00795298	0.630617	-0.00862531	0.011401	0.451419
cg20805956	-0.0120969	0.00707459	0.0909308	-0.00560659	0.00397987	0.16256	0.00849424	0.00570536	0.140236
cg20805961	0.00975969	0.00939022	0.301591	-0.00202653	0.00528254	0.702212	-0.0141586	0.00757281	0.0649739
cg20805999	0.000418542	0.00801678	0.958485	-0.00143848	0.0045099	0.750539	0.00486375	0.00646519	0.45395
cg20806040	0.00586118	0.0108456	0.590319	0.00689662	0.00610126	0.261504	-0.00732152	0.00874649	0.404895
cg20806051	0.0138394	0.0134	0.304628	0.00411191	0.00753825	0.586857	-0.00498629	0.0108065	0.645679
cg20806130	0.00358538	0.0032494	0.272968	-0.00059734	0.00182798	0.74464	-0.00142948	0.0026205	0.586841
cg20806140	-0.000790401	0.00468046	0.866298	0.00399249	0.00263303	0.133151	0.00182343	0.00377459	0.630281
cg20806143	-0.0119823	0.0091111	0.192003	0.0150044	0.00512552	0.00438495	0.00735289	0.00734772	0.31981
cg20806172	-0.00229585	0.00894581	0.798077	0.00699009	0.00503254	0.168467	-0.00155857	0.00721441	0.829478
cg20806175	0.0383623	0.0134042	0.00529941	-0.0102328	0.00754064	0.178367	-0.0244542	0.0108099	0.0262356
cg20806180	0.00897901	0.00660673	0.17772	0.000809993	0.00371667	0.828002	-0.00821494	0.00532805	0.12683
cg20806182	-0.0016369	0.0070266	0.816354	0.00461245	0.00395287	0.246529	0.00165286	0.00566665	0.771241
cg20806200	0.0035195	0.00519047	0.499569	0.000689359	0.00291994	0.813933	-0.0023885	0.00418589	0.569771
cg20806264	-0.00836928	0.00863714	0.335301	-0.00994533	0.00485889	0.0437639	0.0149762	0.00696549	0.0343917
cg20806274	0.0475494	0.0195628	0.0171761	0.00473268	0.0110052	0.668254	-0.0297686	0.0157765	0.062589
cg20806296	0.014551	0.00796994	0.0714015	-0.00157538	0.00448355	0.726182	-0.0126954	0.00642742	0.0514919
cg20806345	0.0048425	0.0231636	0.834904	-0.00261156	0.0130309	0.841636	-0.00308378	0.0186805	0.869273
cg20806427	-0.0116847	0.0158526	0.463102	0.0146714	0.008918	0.103633	0.00571492	0.0127844	0.655997
cg20806436	0.0250671	0.0163325	0.128547	-0.0199704	0.00918797	0.0325212	-0.0221677	0.0131715	0.0960432
cg20806451	0.0144595	0.0109571	0.190496	-0.000603102	0.00616398	0.922287	-0.022756	0.0088364	0.0117465
cg20806493	-0.00678917	0.0158998	0.670461	-0.00980717	0.00894456	0.275983	0.0162509	0.0128225	0.208483
cg20806502	0.00341501	0.00368928	0.357245	-0.00180978	0.00207543	0.385665	-0.00238082	0.00297525	0.42582
cg20806507	0.0106358	0.00751577	0.160684	-0.000771747	0.00422806	0.855602	-0.0120444	0.00606115	0.0501265
cg20806676	0.0378541	0.0325951	0.248753	-0.0268054	0.0183366	0.147469	-0.0348246	0.0262866	0.188786
cg20806712	0.00407121	0.00949826	0.669279	4.12289e-05	0.00534332	0.993862	-0.00881117	0.00765994	0.253249
cg20806725	0.0239044	0.0344474	0.489612	-0.0132472	0.0193786	0.496088	-0.0369074	0.0277803	0.187554
cg20806763	0.00571019	0.0136145	0.675968	0.00239274	0.00765894	0.755493	0.00174099	0.0109795	0.874386
cg20806847	-0.126749	0.0791857	0.113164	0.0502404	0.0445466	0.262571	0.0440699	0.0638599	0.49201
cg20806904	-0.000713529	0.00502898	0.887508	-0.00400938	0.00282909	0.16008	0.00192252	0.00405566	0.636691
cg20806928	-0.0128076	0.0189827	0.501699	0.0211442	0.0106789	0.0509387	0.0108413	0.0153088	0.480772
cg20807000	-0.00325163	0.00275831	0.241749	0.00319963	0.00155171	0.0422614	0.000573761	0.00222446	0.797082
cg20807030	-0.00398002	0.00298345	0.185756	0.00046528	0.00167836	0.782282	0.00323623	0.00240603	0.182187
cg20807111	0.00709144	0.00545348	0.196995	0.000985976	0.0030679	0.748708	-0.00128243	0.004398	0.771308
cg20807112	-0.0219896	0.0167459	0.192673	0.0196571	0.00942057	0.039919	0.00611861	0.0135049	0.651656
cg20807133	-0.0276485	0.0109919	0.0137731	0.00986248	0.00618359	0.114436	0.0211701	0.00886451	0.019147
cg20807254	-0.0247138	0.0263381	0.350733	0.0102872	0.0148167	0.489389	0.00689334	0.0212405	0.746329
cg20807374	-0.0255139	0.0146954	0.0861542	-0.00167212	0.008267	0.840193	0.0167495	0.0118512	0.161214
cg20807401	0.00161196	0.00811046	0.842932	-0.00310097	0.0045626	0.498573	0.00164908	0.00654074	0.801554
cg20807417	0.00447428	0.00943912	0.636705	-0.00312913	0.00531005	0.557234	-0.00905776	0.00761225	0.237402
cg20807419	-0.00498112	0.00776339	0.522848	0.0021504	0.00436735	0.62372	-0.0034392	0.00626084	0.584227
cg20807545	-0.0135825	0.0195754	0.489664	0.0184365	0.0110123	0.0977726	0.00614081	0.0157867	0.698259
cg20807583	0.0115103	0.019535	0.557279	-0.0160142	0.0109896	0.148741	0.0024118	0.0157541	0.87869
cg20807701	0.00146835	0.00380965	0.700883	-0.000134915	0.00214315	0.949953	-0.00126593	0.00307232	0.681344
cg20807751	-0.0101422	0.0181043	0.576811	0.0174812	0.0101847	0.0897293	0.004322	0.0146004	0.767937
cg20807782	0.00921696	0.0115993	0.429049	0.00471225	0.00652525	0.472181	-0.0120695	0.00935431	0.200457
cg20807790	0.00523275	0.0116914	0.655599	-0.00746842	0.00657707	0.259347	-0.00511544	0.00942858	0.588862
cg20807821	-0.0202837	0.0117331	0.0874824	0.0179782	0.00660054	0.00783292	0.0172484	0.00946224	0.0718401
cg20807852	0.00840198	0.0116349	0.472193	-0.00374951	0.0065453	0.568255	-0.0072122	0.00938305	0.444237
cg20807872	0.000470942	0.00378239	0.901206	0.00086906	0.00212782	0.683986	-0.00128307	0.00305034	0.675086
cg20807920	0.00319119	0.00764975	0.677611	-0.00595792	0.00430343	0.169842	-0.00224502	0.0061692	0.71683
cg20807938	-0.0161876	0.0137455	0.242218	-0.00706291	0.00773266	0.363623	0.0108941	0.0110852	0.328514
cg20807948	0.0033679	0.00678613	0.62097	-0.00268237	0.00381759	0.484205	-0.00149243	0.00547273	0.785743
cg20808059	-0.00675573	0.011282	0.550896	-0.000478092	0.00634679	0.940131	0.0108427	0.00909847	0.236694
cg20808078	-0.00136315	0.00956859	0.887053	-0.000385646	0.00538289	0.943054	0.00570399	0.00771666	0.461835
cg20808080	0.00435545	0.0111814	0.697862	-0.00125462	0.00629021	0.842383	-0.00341926	0.00901736	0.705495
cg20808089	-0.0145969	0.0106277	0.173217	0.00176145	0.00597872	0.769002	0.0117679	0.00857083	0.173358
cg20808116	0.00866653	0.0119866	0.471655	0.00255751	0.00674317	0.70543	-0.0131274	0.00966671	0.178058
cg20808136	-0.0132298	0.0125876	0.296227	0.0005219	0.00708123	0.941421	0.00360712	0.0101513	0.72322
cg20808145	0.0049523	0.00368665	0.182748	-0.000699501	0.00207395	0.736738	-0.00569629	0.00297312	0.0587357
cg20808206	0.000876802	0.00920244	0.924317	-0.00237172	0.0051769	0.648025	-0.00289908	0.00742137	0.697042
cg20808224	-0.0126515	0.0211896	0.552054	-0.00132566	0.0119204	0.911712	0.0158051	0.0170885	0.357637
cg20808227	0.00651456	0.0120118	0.588998	-0.00412573	0.00675732	0.543121	0.00326855	0.00968699	0.736635
cg20808234	-0.0014387	0.00571782	0.801945	-0.00225985	0.00321661	0.484251	-0.00130807	0.00461118	0.777351
cg20808349	0.0252934	0.0253601	0.321414	0.0125859	0.0142665	0.380156	-0.0185752	0.0204518	0.366319
cg20808355	0.00523002	0.00309288	0.0945026	-0.00232863	0.00173992	0.184351	-1.07553e-05	0.00249427	0.99657
cg20808462	0.00104086	0.00269363	0.700155	-0.000574045	0.00151532	0.705761	0.00158411	0.0021723	0.467863
cg20808464	0.00767074	0.0226857	0.736098	-0.00642503	0.012762	0.615951	-0.0141257	0.0182951	0.442194
cg20808578	0.019267	0.0112849	0.091413	-0.0205159	0.00634843	0.00175184	-0.0103459	0.00910082	0.258813
cg20808613	0.0135353	0.0337071	0.689018	0.0168848	0.0189622	0.37574	0.00102616	0.0271834	0.969976
cg20808681	-0.00148902	0.00301689	0.622889	0.0016061	0.00169718	0.34666	0.00306234	0.002433	0.211595
cg20808693	0.00397004	0.0150697	0.792846	-0.00960784	0.00847761	0.260266	-0.00329919	0.0121531	0.786689
cg20808711	0.00640652	0.0098185	0.515843	-0.00417257	0.00552347	0.452083	-0.00300181	0.0079182	0.705557
cg20808727	0.00625138	0.00795429	0.434104	-0.00300079	0.00447475	0.50429	0.00151352	0.0064148	0.814046
cg20808750	0.00904682	0.0200084	0.652311	-0.0233099	0.0112559	0.0414008	0.00176229	0.0161359	0.913289
cg20808813	-0.000229935	0.00582757	0.968619	0.00121233	0.00327835	0.712451	0.000908463	0.00469969	0.847183
cg20808830	0.010244	0.00769932	0.186912	0.00154435	0.00433132	0.722309	-0.00427421	0.00620918	0.493094
cg20808893	0.00312317	0.00341394	0.36287	0.0015564	0.00192054	0.419973	-0.00326329	0.00275319	0.239213
cg20808897	-0.00732523	0.0103639	0.481623	0.00345224	0.0058303	0.555342	0.000942825	0.00835806	0.910452
cg20808989	-0.0260017	0.0170332	0.130591	0.0181777	0.00958216	0.0612195	0.0229018	0.0137365	0.0991521
cg20809036	-0.0209266	0.0148191	0.161558	0.0181031	0.00833658	0.0326775	0.0111731	0.0119509	0.352481
cg20809087	0.00789875	0.00609787	0.198714	0.00246375	0.00343041	0.474598	-0.0064061	0.00491767	0.196207
cg20809153	0.00908459	0.0189067	0.632109	0.00684047	0.0106361	0.521866	-0.0114831	0.0152474	0.45346
cg20809157	0.00293287	0.0195639	0.881189	-0.000855068	0.0110058	0.938255	-0.0192781	0.0157774	0.225133
cg20809181	-0.00203704	0.0152163	0.89382	0.000414801	0.00856003	0.961465	-0.000533869	0.0122713	0.965401
cg20809224	-0.00380409	0.0157029	0.809168	0.00137512	0.00883382	0.876666	0.00161905	0.0126638	0.89857
cg20809377	0.00671847	0.0101684	0.51058	0.00185425	0.00572034	0.74662	-0.00154793	0.00820041	0.850729
cg20809378	-0.00290343	0.00632412	0.647331	-0.00196047	0.00355768	0.583043	-0.00112298	0.00510013	0.826254
cg20809402	0.0099683	0.00949381	0.296704	-0.000440426	0.00534082	0.934472	-0.00929644	0.00765636	0.22803
cg20809413	0.0126508	0.0117525	0.28478	-0.00776989	0.00661146	0.24319	-0.00430665	0.00947789	0.650707
cg20809427	-0.000593209	0.00552135	0.914694	0.00480472	0.00310608	0.125609	-0.00435223	0.00445274	0.331131
cg20809470	-0.0766421	0.0245436	0.00244992	0.0270392	0.0138072	0.0534697	0.0524667	0.0197934	0.00957843
cg20809649	0.0112281	0.00977098	0.253725	-0.00361089	0.00549674	0.51301	-0.0173483	0.00787988	0.0304033
cg20809690	-0.00227351	0.0140355	0.871704	-0.00024166	0.0078958	0.975655	-8.98549e-05	0.0113191	0.993685
cg20809693	0.00347297	0.00371688	0.352756	-0.0012851	0.00209096	0.540464	-0.00240598	0.00299751	0.42441
cg20809737	0.00727241	0.0149798	0.628585	-0.00337153	0.00842701	0.690097	-0.00139299	0.0120806	0.908473
cg20809822	-0.0139094	0.00963809	0.152648	0.00198906	0.00542198	0.714641	0.00762054	0.00777271	0.32966
cg20809829	-0.0177348	0.00980191	0.0739366	0.00269726	0.00551414	0.625993	0.0109521	0.00790482	0.169527
cg20809861	-0.00518958	0.0231514	0.823172	0.0206043	0.013024	0.117357	-0.00303702	0.0186706	0.87117
cg20809929	-0.0094629	0.0100679	0.349929	0.00108777	0.00566378	0.848156	0.0129561	0.00811934	0.114265
cg20809991	-0.00510199	0.010202	0.618299	0.00936165	0.00573923	0.106554	0.00849001	0.00822749	0.305043
cg20810046	-0.00823513	0.00752908	0.277143	0.00670922	0.00423554	0.116901	0.00118734	0.00607188	0.845432
cg20810072	-0.00239838	0.0147192	0.870951	-0.000893282	0.00828042	0.914346	0.00298693	0.0118704	0.801937
cg20810082	0.0212764	0.011029	0.0570512	-0.00602704	0.00620445	0.334102	-0.0122097	0.00889442	0.173444
cg20810117	-0.00294637	0.0138798	0.832398	0.00968193	0.00780817	0.218397	-0.000334186	0.0111934	0.976252
cg20810125	-0.0120251	0.00972102	0.219486	-0.00288926	0.00546864	0.598645	0.00989349	0.00783959	0.210404
cg20810195	0.010134	0.0165768	0.542606	-0.00125296	0.00932539	0.893435	0.00109667	0.0133685	0.934813
cg20810198	-0.0524084	0.0309015	0.093549	0.0256016	0.0173839	0.144519	0.0527819	0.0249207	0.0370962
cg20810287	0.00829185	0.00948838	0.384638	-0.00753673	0.00533777	0.161611	-0.0047178	0.00765198	0.539182
cg20810345	-0.00886342	0.0232965	0.704552	0.0331297	0.0131056	0.013324	0.00694946	0.0187876	0.71238
cg20810396	0.00393576	0.00895953	0.661572	0.00328781	0.00504025	0.515962	-0.00380238	0.00722548	0.600088
cg20810398	0.000956826	0.00266404	0.720363	0.000895955	0.00149868	0.551542	-0.0011782	0.00214843	0.584856
cg20810471	-0.00959259	0.0074239	0.199817	0.00473107	0.00417637	0.260476	0.00817595	0.00598706	0.175666
cg20810503	-0.00425054	0.0121987	0.72837	0.0053962	0.00686247	0.433858	-0.00438154	0.00983772	0.657176
cg20810558	0.0228995	0.0242514	0.347715	0.0130844	0.0136428	0.340245	-0.0325614	0.0195577	0.0996174
cg20810645	0.00845035	0.0276495	0.760639	-0.00475002	0.0155545	0.760824	-0.0311412	0.0222982	0.166176
cg20810675	-0.0102659	0.0164273	0.533693	0.0149436	0.0092413	0.109575	0.0125908	0.0132479	0.344604
cg20810681	-0.0463288	0.0234923	0.0518517	0.0260357	0.0132158	0.0520883	0.0265037	0.0189455	0.165469
cg20810684	0.00450577	0.00809376	0.579197	-0.00748551	0.00455321	0.103868	0.00424259	0.00652727	0.517459
cg20810702	0.0049277	0.0126766	0.698452	-0.0134506	0.00713131	0.0626925	0.00178419	0.0102231	0.861868
cg20810783	0.015162	0.0172039	0.380632	-0.020898	0.00967817	0.0336448	-0.0126391	0.0138742	0.364884
cg20810838	0.00569191	0.00667417	0.396153	0.00228562	0.00375461	0.544314	-0.00895891	0.00538244	0.0997006
cg20810848	0.00738321	0.0100201	0.463247	-0.00405518	0.00563687	0.473866	-0.00595848	0.00808076	0.46293
cg20810855	0.0157527	0.011795	0.185264	-0.00101739	0.00663536	0.878503	-0.00338684	0.00951215	0.722683
cg20810954	-0.0114165	0.00820123	0.16754	0.00374051	0.00461367	0.419776	0.010571	0.00661394	0.113691
cg20810975	0.0107021	0.00854356	0.213767	-0.00985938	0.00480625	0.0433099	-0.00534546	0.00689002	0.440005
cg20810993	0.000972637	0.00740617	0.895826	-0.0034276	0.0041664	0.412994	-0.00234286	0.00597276	0.695849
cg20810997	-0.00760221	0.00850926	0.374163	0.00354195	0.00478695	0.461389	0.00325126	0.00686236	0.63687
cg20811056	-0.0178019	0.0164177	0.281293	0.0163507	0.0092359	0.0802549	0.00689919	0.0132402	0.603666
cg20811072	0.00803656	0.00850153	0.347181	-0.00793654	0.0047826	0.100709	0.00367396	0.00685612	0.593451
cg20811104	0.018872	0.0127214	0.141644	-0.0066516	0.00715652	0.35529	-0.0171743	0.0102593	0.0978019
cg20811112	-0.0146815	0.00730992	0.0477724	0.00378094	0.00411225	0.360472	0.0119864	0.00589514	0.0451459
cg20811145	0.00178334	0.00326915	0.586834	0.00155831	0.00183909	0.399193	-0.00311438	0.00263643	0.240784
cg20811236	-0.0178185	0.0268528	0.508768	0.00039378	0.0151063	0.979265	0.0126114	0.0216557	0.561865
cg20811273	0.00298815	0.00239263	0.215131	-0.00320231	0.00134599	0.0195921	0.000550065	0.00192955	0.776281
cg20811321	0.0018482	0.00712899	0.796068	-0.00501232	0.00401047	0.2148	-0.00638154	0.00574923	0.270137
cg20811347	0.00305356	0.0109816	0.781641	-0.000590137	0.0061778	0.924122	0.00695818	0.00885622	0.434238
cg20811456	-0.0025747	0.0155397	0.868798	-0.0248189	0.00874198	0.00565903	0.00663595	0.0125321	0.597828
cg20811514	-0.0195516	0.0234888	0.407528	0.0177724	0.0132138	0.182207	0.00348527	0.0189427	0.85446
cg20811541	0.0054945	0.0078646	0.486686	-0.00249437	0.00442429	0.574382	-0.00319216	0.00634247	0.616055
cg20811564	-0.00779279	0.0108889	0.47616	-0.000651999	0.00612563	0.915486	0.00335984	0.00878143	0.702966
cg20811586	-0.0282756	0.0200053	0.161187	0.0192405	0.0112541	0.0909806	0.0122765	0.0161334	0.448802
cg20811659	0.000723122	0.00384387	0.851228	0.00304312	0.0021624	0.162988	-0.00140648	0.00309992	0.651191
cg20811730	-0.00243763	0.0172702	0.888088	-0.00781001	0.00971546	0.423712	0.00842735	0.0139276	0.546738
cg20811755	-0.0238386	0.0174666	0.175914	0.0055252	0.00982596	0.575387	0.0208984	0.0140861	0.141607
cg20811758	0.0219078	0.00894442	0.0163656	-0.00369866	0.00503176	0.464324	-0.0119664	0.0072133	0.100815
cg20811761	0.0101857	0.0126296	0.42221	-0.001768	0.00710487	0.804082	-0.0131172	0.0101852	0.201287
cg20811788	-0.0060728	0.00964071	0.530442	0.000341091	0.00542346	0.95	0.00463351	0.00777482	0.552783
cg20811804	0.002272	0.00476403	0.634653	-0.00202623	0.00268004	0.451713	0.00188097	0.00384199	0.625691
cg20811856	0.0065838	0.0112299	0.559246	0.00530106	0.00631748	0.403762	-0.00986905	0.00905646	0.278914
cg20811857	-0.0188219	0.0286459	0.512922	0.0224754	0.016115	0.166744	-0.00308843	0.0231017	0.893965
cg20811905	0.00312137	0.0205837	0.879828	0.0141674	0.0115795	0.224529	0.00857612	0.0165999	0.606751
cg20811979	-0.00722331	0.0099524	0.469964	0.00314884	0.0055988	0.575315	0.0126886	0.00802619	0.117614
cg20811988	0.0397441	0.0544158	0.467167	-0.0234174	0.030612	0.446405	-0.0100264	0.043884	0.819825
cg20812045	0.00469057	0.00477405	0.328635	-0.000823213	0.00268568	0.759959	-0.00805037	0.00385007	0.0395168
cg20812050	0.00915835	0.00796798	0.253617	-0.00611106	0.00448245	0.176379	-0.00182075	0.00642584	0.777598
cg20812052	-0.00579354	0.0115745	0.617986	0.00148624	0.00651133	0.819997	0.0105804	0.00933434	0.260194
cg20812117	0.000746399	0.00287678	0.79591	-0.00120711	0.00161835	0.457795	0.0007992	0.00232	0.731334
cg20812209	-0.0343887	0.0148621	0.0230894	0.0022709	0.00836078	0.786578	0.0211981	0.0119856	0.0805442
cg20812247	0.00680974	0.00911556	0.457098	-0.00525031	0.00512803	0.308814	-0.00563901	0.00735131	0.445162
cg20812295	0.00131414	0.00738487	0.859185	-0.00352605	0.00415442	0.398406	0.000273503	0.00595559	0.963479
cg20812302	-0.0206589	0.0124792	0.101517	0.00500633	0.00702025	0.47772	0.0178343	0.0100639	0.0799603
cg20812313	0.0089129	0.0107877	0.410997	-0.00732799	0.00606869	0.230586	-0.00245806	0.00869979	0.778215
cg20812318	0.0309215	0.0194312	0.115248	-0.00520089	0.0109312	0.635448	-0.0290396	0.0156704	0.067331
cg20812332	0.00429254	0.00942403	0.649919	-0.00683184	0.00530156	0.201018	0.0047138	0.00760008	0.536766
cg20812354	-0.0157448	0.0179894	0.383917	0.0116642	0.0101201	0.252314	0.0049416	0.0145077	0.734231
cg20812370	0.0201193	0.0197455	0.311125	-0.0138881	0.011108	0.214628	-0.0232796	0.0159239	0.147447
cg20812378	-0.00117175	0.0127997	0.927275	0.0111851	0.00720055	0.12405	-0.00412868	0.0103224	0.690179
cg20812393	0.0161509	0.0224228	0.473323	-0.025463	0.0126141	0.0466804	-0.00868636	0.0180831	0.632206
cg20812401	-0.000324593	0.0032503	0.920686	-0.00179003	0.00182848	0.330373	-0.00197246	0.00262123	0.453832
cg20812591	-0.00235741	0.0192574	0.902859	-0.00631291	0.0108334	0.56162	0.011714	0.0155303	0.452774
cg20812661	0.00553522	0.0249482	0.824948	0.00431815	0.0140348	0.759083	-0.00877391	0.0201197	0.66388
cg20812772	-0.00493672	0.00961349	0.60892	0.000683086	0.00540815	0.899787	0.00808609	0.00775287	0.299915
cg20812796	-0.00491548	0.007787	0.529577	0.00811775	0.00438064	0.0673383	0.00748042	0.00627989	0.236902
cg20812837	0.0175252	0.0169545	0.304227	0.00309955	0.00953788	0.746	-0.0146469	0.0136731	0.287101
cg20812929	0.00512087	0.00738479	0.489927	-0.00475716	0.00415437	0.255383	-0.000268603	0.00595552	0.964132
cg20812973	-0.0154921	0.0154807	0.319794	0.0117189	0.00870879	0.181996	0.00327073	0.0124845	0.793968
cg20812981	0.00384255	0.0203795	0.850895	-0.0165154	0.0114647	0.153385	-0.00405052	0.0164352	0.805925
cg20812988	0.000790294	0.00330913	0.811818	0.000723881	0.00186158	0.698357	0.00163381	0.00266867	0.542028
cg20813081	-0.000895626	0.00693972	0.897617	0.00329504	0.003904	0.401029	-0.000354045	0.00559659	0.949707
cg20813082	0.0445299	0.0138744	0.00187654	-0.0258201	0.00780513	0.00137845	-0.0282689	0.0111891	0.0133744
cg20813188	-0.0162601	0.0144746	0.264448	0.0153538	0.00814279	0.0627696	0.0186657	0.0116731	0.113525
cg20813370	-0.0118214	0.0232773	0.612872	0.0151423	0.0130948	0.250774	0.00997382	0.0187721	0.59659
cg20813374	-0.00596271	0.0165413	0.719386	-0.00180739	0.00930543	0.84646	-0.00246886	0.0133398	0.853612
cg20813387	0.010859	0.007373	0.144496	-0.00059545	0.00414774	0.886188	-0.00972898	0.00594601	0.105491
cg20813389	0.0152683	0.0102805	0.141198	-0.00657516	0.00578338	0.258772	-0.00954499	0.00829079	0.252847
cg20813440	0.00122117	0.0110945	0.912613	-0.00251958	0.00624128	0.68745	-0.00682668	0.00894721	0.447579
cg20813462	-0.00159859	0.0104485	0.878763	0.00156119	0.00587788	0.791187	0.00360166	0.00842626	0.670145
cg20813486	0.0360031	0.0114718	0.00233538	-0.00526755	0.00645357	0.416655	-0.0180572	0.00925154	0.0542548
cg20813491	0.00067953	0.00411294	0.869165	0.000983243	0.00231377	0.671945	0.00375887	0.00331691	0.260298
cg20813518	-0.00167153	0.0129537	0.897632	-0.00439822	0.00728719	0.547746	-0.00190816	0.0104466	0.855501
cg20813589	-0.0232907	0.0310475	0.455227	-0.00148376	0.017466	0.9325	0.0248958	0.0250385	0.322897
cg20813724	-0.00370489	0.0181287	0.838556	0.00355151	0.0101984	0.728521	0.0182669	0.01462	0.214931
cg20813751	0.0265465	0.0179111	0.142005	0.00330047	0.010076	0.744053	-0.00876085	0.0144446	0.545789
cg20813759	0.0118423	0.0317048	0.709695	-0.0283553	0.0178358	0.115593	-0.0161911	0.0255686	0.528276
cg20813763	0.00366986	0.0139345	0.792907	0.00756466	0.00783897	0.337279	-0.00499895	0.0112376	0.657565
cg20813773	0.00379126	0.00277615	0.175651	-0.0022697	0.00156175	0.149821	-0.00176535	0.00223885	0.432593
cg20813798	-0.00048227	0.00844769	0.954608	-0.00234428	0.00475231	0.623078	0.00422145	0.0068127	0.537149
cg20813827	0.0202961	0.0133024	0.130786	-0.0093914	0.00748337	0.21293	-0.0155822	0.0107278	0.150043
cg20813860	0.00806497	0.0122145	0.510861	-0.00990383	0.00687137	0.153169	-0.00800187	0.00985049	0.41887
cg20813862	0.00140334	0.00764759	0.854842	0.00406476	0.00430221	0.347435	-0.00631047	0.00616745	0.309122
cg20813885	0.00522023	0.0114063	0.648363	-0.00592211	0.00641671	0.358662	0.00376598	0.00919871	0.683273
cg20813927	-0.000453624	0.0112109	0.967819	0.00248804	0.00630679	0.694199	0.00744572	0.00904112	0.412506
cg20813965	0.00275736	0.00431325	0.524363	-0.00347939	0.00242645	0.155258	-0.00241979	0.00347845	0.488544
cg20813996	-0.0180016	0.0227835	0.431659	0.0236374	0.012817	0.0686358	0.0102575	0.0183739	0.578133
cg20814021	0.0115169	0.0158033	0.468148	0.00600444	0.00889028	0.501259	-0.0105341	0.0127447	0.410806
cg20814026	-0.00566988	0.00846957	0.505028	-0.00105578	0.00476462	0.825166	-0.000954269	0.00683035	0.889219
cg20814027	-0.0120136	0.0189391	0.527568	0.0153708	0.0106543	0.152785	0.0110781	0.0152735	0.470254
cg20814038	0.00719315	0.00947082	0.449651	-0.00463207	0.00532788	0.387075	-0.00747423	0.00763781	0.330563
cg20814095	-0.0151465	0.0277944	0.587217	-0.00319555	0.0156359	0.838551	0.00816362	0.022415	0.71661
cg20814158	0.0119918	0.00924451	0.198079	-0.00733108	0.00520057	0.162286	-0.0124446	0.0074553	0.0987507
cg20814202	0.126522	0.0714197	0.080057	-0.0605561	0.0401777	0.135465	-0.0190558	0.0575969	0.741574
cg20814213	-0.0131165	0.0179459	0.466858	0.00435181	0.0100956	0.667516	0.00332326	0.0144726	0.818936
cg20814312	-0.00863272	0.0190297	0.65124	0.00666323	0.0107053	0.535329	-0.00946824	0.0153466	0.538911
cg20814349	0.0144772	0.0185817	0.43808	-0.000125807	0.0104533	0.990426	-0.0193548	0.0149854	0.200002
cg20814437	-0.0100173	0.0119131	0.402784	-0.00970558	0.00670181	0.151239	0.0160741	0.00960741	0.0979864
cg20814503	-0.00524051	0.0140833	0.710739	0.0090671	0.00792268	0.25565	0.00484281	0.0113576	0.670899
cg20814564	0.0254762	0.0142573	0.077522	-0.0127061	0.00802058	0.116864	-0.0165185	0.0114979	0.154488
cg20814574	-0.00715994	0.00835571	0.393914	0.003908	0.00470057	0.408084	0.000590257	0.00673852	0.930405
cg20814616	-0.0207928	0.0123056	0.094749	0.0135171	0.00692261	0.0541589	0.0180059	0.00992395	0.0731466
cg20814651	0.00461299	0.00277512	0.100142	-0.00114486	0.00156116	0.46537	-0.00355679	0.00223801	0.115715
cg20814688	0.0194795	0.0200716	0.33455	0.00600646	0.0112914	0.596149	-0.0160336	0.0161869	0.324727
cg20814718	-0.00910463	0.0107898	0.40114	0.00972848	0.0060699	0.112701	0.00346352	0.00870153	0.691602
cg20814774	0.00367641	0.0170595	0.82989	-0.00415395	0.00959698	0.666228	0.00269922	0.0137578	0.844925
cg20814778	0.00806664	0.0111519	0.471457	-0.00393374	0.00627362	0.532321	-0.00296834	0.00899357	0.742173
cg20814813	-0.049495	0.0304032	0.107236	0.0431134	0.0171036	0.0135791	0.0552267	0.0245189	0.0268726
cg20814826	-0.00566942	0.00336686	0.0958728	0.00193721	0.00189406	0.309312	0.00374775	0.00271523	0.171123
cg20814882	-0.00368524	0.0121445	0.762289	-0.00873771	0.00683197	0.204397	0.00665571	0.009794	0.498623
cg20814935	-0.0138565	0.013214	0.297324	0.00869157	0.00743362	0.245582	0.00328115	0.0106565	0.758911
cg20815026	0.00191591	0.00246043	0.438327	0.00224167	0.00138414	0.109035	-0.000196212	0.00198424	0.921462
cg20815036	-0.00219005	0.00982056	0.824065	-0.00019598	0.00552464	0.971785	-0.00325534	0.00791987	0.682081
cg20815063	0.000253884	0.00354283	0.94304	-0.00106587	0.00199305	0.594187	-0.00401413	0.00285715	0.163682
cg20815084	0.00311516	0.0035989	0.389153	0.000588232	0.00202459	0.772107	-0.00122306	0.00290236	0.674525
cg20815118	-0.0107227	0.00954998	0.264683	0.00638388	0.00537241	0.238037	0.00767663	0.00770165	0.321714
cg20815154	0.000740713	0.0235496	0.974982	0.0148885	0.013248	0.264248	-0.00458122	0.0189917	0.809964
cg20815297	-0.00654844	0.00598618	0.277077	0.00685557	0.00336757	0.0448887	0.00105397	0.0048276	0.827702
cg20815302	-0.0012888	0.0147368	0.930516	-0.00102056	0.00829031	0.902316	0.00931963	0.0118846	0.435117
cg20815371	0.0178936	0.0149153	0.233596	-0.0083461	0.0083907	0.322713	-0.0114853	0.0120285	0.342365
cg20815445	0.00926041	0.0185842	0.619564	-0.0153092	0.0104547	0.146792	-0.0133649	0.0149874	0.375049
cg20815502	-0.0022029	0.00198762	0.270853	-0.000726923	0.00111815	0.517373	0.00229627	0.00160293	0.155655
cg20815539	0.010546	0.00640812	0.103513	0.000147225	0.00360494	0.967519	-0.00739578	0.00516787	0.156066
cg20815560	0.00239563	0.0152199	0.875302	0.00338311	0.0085621	0.69374	0.00589975	0.0122742	0.631992
cg20815571	-0.00139215	0.00991468	0.888666	-0.00560739	0.00557758	0.317584	0.00300223	0.00799577	0.708241
cg20815603	0.00403819	0.00778777	0.605436	-0.00105618	0.00438107	0.810076	-0.000719686	0.00628051	0.90904
cg20815643	0.0011403	0.014453	0.9373	0.00619427	0.00813063	0.448262	-0.00271799	0.0116557	0.816174
cg20815683	0.00243685	0.0133922	0.856048	-0.00952425	0.00753391	0.20962	-0.00392769	0.0108003	0.71701
cg20815700	-0.0191691	0.0139305	0.17242	0.0154727	0.00783671	0.051585	0.0104782	0.0112344	0.353619
cg20815701	-0.00450366	0.00784343	0.567352	0.00814375	0.00441238	0.0684235	0.00106524	0.00632539	0.866663
cg20815765	-0.00125708	0.00832007	0.880262	-0.00187993	0.00468052	0.68895	0.000852264	0.00670979	0.899226
cg20815778	-0.00496116	0.025575	0.846651	-0.010289	0.0143874	0.476483	0.00104658	0.0206251	0.959649
cg20815815	-0.000231542	0.00259861	0.92921	-0.000259968	0.00146187	0.859278	-0.000812161	0.00209567	0.699324
cg20815819	0.00680799	0.0102426	0.508056	0.00349312	0.00576203	0.545978	-0.00565996	0.00826018	0.495076
cg20815821	0.0012025	0.00346984	0.729781	0.000991876	0.00195198	0.612673	0.000309936	0.00279828	0.912068
cg20815828	-0.0167422	0.0234795	0.477766	0.0123717	0.0132086	0.351596	0.00939934	0.0189352	0.620898
cg20815911	-0.0241172	0.0179764	0.183298	0.00730208	0.0101128	0.472237	0.0135488	0.0144972	0.352654
cg20815919	0.0121579	0.00718237	0.0941685	-0.00906694	0.0040405	0.0274303	-0.00537929	0.00579228	0.355675
cg20815992	-0.0186301	0.0165771	0.264243	-0.0013465	0.0093256	0.885536	0.0113998	0.0133688	0.396212
cg20816047	0.0143719	0.00876541	0.104781	-0.00602228	0.00493105	0.22535	-0.00623753	0.00706893	0.380056
cg20816056	-0.00530377	0.00787785	0.502614	0.00414432	0.00443175	0.352363	0.00568458	0.00635315	0.373439
cg20816076	0.0108177	0.00882383	0.223597	0.000813371	0.00496391	0.870233	-0.00583358	0.00711604	0.414635
cg20816077	0.00402756	0.0114103	0.724981	-0.00764271	0.00641898	0.237108	-0.00484053	0.00920196	0.600235
cg20816104	0.0101297	0.024597	0.681504	-0.025274	0.0138372	0.0712816	-0.0170663	0.0198364	0.392015
cg20816107	-0.010643	0.0233271	0.649373	0.0262733	0.0131229	0.0484623	0.00783328	0.0188123	0.678174
cg20816122	-0.0029079	0.0131024	0.824896	0.00800658	0.00737088	0.280441	0.0014212	0.0105666	0.893325
cg20816204	0.00871365	0.018648	0.641502	-0.0237242	0.0104906	0.0262824	0.0190226	0.0150388	0.209364
cg20816216	-0.0214871	0.0149213	0.153533	-0.0038876	0.00839411	0.644452	0.0217492	0.0120334	0.0742375
cg20816299	-0.00606564	0.0103657	0.559986	0.00462413	0.00583129	0.429994	0.00706755	0.00835948	0.400231
cg20816315	0.000477325	0.0125603	0.969775	-0.0091971	0.0070659	0.196564	-0.00659207	0.0101293	0.516938
cg20816330	0.0295434	0.038447	0.444368	0.00631434	0.0216286	0.771041	-0.0200171	0.0310058	0.520283
cg20816361	0.000902612	0.0111289	0.935549	0.00570491	0.00626065	0.36475	-0.00158008	0.00897499	0.860671
cg20816363	-0.00202785	0.0254795	0.936752	0.0219522	0.0143337	0.129358	0.00149776	0.0205482	0.942065
cg20816447	0.00921703	0.00528629	0.0848493	-0.00459991	0.00297384	0.12563	-0.00568296	0.00426317	0.186082
cg20816493	0.00245924	0.00328026	0.455501	-0.00100947	0.00184534	0.585786	-0.00209307	0.00264539	0.431022
cg20816699	0.0120301	0.0128318	0.351144	-0.00807878	0.00721862	0.266225	0.000870946	0.0103483	0.933125
cg20816712	-0.00315762	0.00336006	0.350009	-0.0012073	0.00189023	0.524732	0.00257095	0.00270975	0.345423
cg20816730	-0.0154522	0.0307479	0.616584	-0.00777503	0.0172975	0.654223	0.0118856	0.0247969	0.632943
cg20816757	0.00459388	0.00898378	0.61043	0.00742643	0.0050539	0.145404	-0.00732668	0.00724504	0.314758
cg20816770	-0.0160174	0.00991198	0.109808	0.0112692	0.00557606	0.0464271	0.0175374	0.00799359	0.0309698
cg20816798	0.0232879	0.0203935	0.25669	0.00172279	0.0114725	0.880989	0.00094108	0.0164465	0.954504
cg20816823	-0.013251	0.00561555	0.0205807	0.0108102	0.00315907	0.000958179	0.00588247	0.0045287	0.19748
cg20816840	-0.000825848	0.00410987	0.841224	0.00135499	0.00231204	0.559391	0.000636534	0.00331444	0.848162
cg20816857	0.00529056	0.021421	0.805519	-0.00467063	0.0120506	0.699291	-0.00720981	0.0172751	0.677473
cg20816889	0.000682697	0.00287955	0.813162	-0.000310179	0.00161991	0.848607	-0.000592	0.00232223	0.799395
cg20816917	-0.0100817	0.0122867	0.414202	0.0115938	0.00691196	0.0971476	0.00516925	0.00990867	0.603243
cg20816934	0.0179918	0.0130372	0.171194	-0.00230536	0.00733417	0.75404	-0.0249743	0.0105139	0.0197815
cg20816950	-0.00857916	0.00932278	0.360054	-0.000146335	0.0052446	0.977806	0.00214726	0.00751842	0.77588
cg20816967	0.00120211	0.00898526	0.893887	0.00249702	0.00505473	0.622582	0.00674619	0.00724623	0.354494
cg20817055	-0.0427182	0.0122606	0.000782835	0.00611521	0.00689729	0.37779	0.0394094	0.00988764	0.00014168
cg20817062	-0.0189188	0.015261	0.218504	-0.00204697	0.0085852	0.812122	0.0256505	0.0123074	0.0401477
cg20817073	-0.000164598	0.0322082	0.995934	0.013226	0.018119	0.467427	-0.0100343	0.0259745	0.700229
cg20817089	-0.000404723	0.00809368	0.960236	-0.00726922	0.00455316	0.114084	-0.0025725	0.00652721	0.69448
cg20817100	-0.00473486	0.00558872	0.399253	0.00261284	0.00314398	0.408267	0.00316215	0.00450706	0.484846
cg20817133	-0.00513992	0.0271897	0.850513	0.00228358	0.0152958	0.881675	0.00878087	0.0219273	0.689827
cg20817150	-0.00108532	0.00274556	0.693612	-1.36948e-05	0.00154454	0.992946	0.000832349	0.00221418	0.707915
cg20817175	-0.00912465	0.00799958	0.257223	7.24904e-05	0.00450023	0.987186	0.0100041	0.00645133	0.124687
cg20817199	0.0262048	0.00970061	0.00833457	-0.0070606	0.00545715	0.19923	-0.0193843	0.00782313	0.0151976
cg20817215	0.00500118	0.012039	0.678884	-0.0110629	0.00677261	0.106068	0.00676719	0.00970891	0.487699
cg20817228	0.0340343	0.0179107	0.0607936	0.00201163	0.0100758	0.842231	-0.0221411	0.0144442	0.129021
cg20817245	0.0124622	0.00782161	0.114805	-0.0100219	0.00440011	0.0252578	-0.00328329	0.0063078	0.60406
cg20817250	-0.000517978	0.0103674	0.96027	0.00227327	0.00583229	0.697679	0.00213143	0.0083609	0.799395
cg20817418	0.0117832	0.035118	0.73805	-0.0303668	0.0197559	0.127983	0.000221623	0.0283212	0.993775
cg20817437	-0.0164588	0.00739131	0.0286062	0.0002904	0.00415804	0.944485	0.0118083	0.00596078	0.0508248
cg20817465	0.00383781	0.00341952	0.264885	0.00133117	0.00192368	0.490827	-0.000194101	0.00275769	0.944052
cg20817483	-0.0044774	0.00490221	0.363645	0.00199909	0.00275778	0.47051	0.00218467	0.00395343	0.581987
cg20817487	-0.0220898	0.00999472	0.0297825	0.00503002	0.00562261	0.373524	0.0114367	0.00806032	0.159587
cg20817580	0.0213583	0.0131799	0.108824	0.00263491	0.00741446	0.723189	-0.0212862	0.010629	0.0484028
cg20817653	0.00324441	0.0121168	0.789532	-0.000621528	0.00681642	0.927563	-0.00113157	0.0097717	0.908084
cg20817669	-0.00324388	0.00838357	0.699773	0.00591854	0.00471625	0.212945	0.00382498	0.006761	0.57306
cg20817752	0.00340356	0.00347625	0.330313	0.000615455	0.00195559	0.753749	-0.00408093	0.00280345	0.149164
cg20817822	-0.00761079	0.0227488	0.738783	-0.00511421	0.0127975	0.690435	-0.00483174	0.0183459	0.792904
cg20817824	-0.0151139	0.0146176	0.304091	0.0138119	0.00822322	0.0967031	0.0172927	0.0117884	0.146089
cg20817853	-0.00446932	0.00404141	0.271898	0.000956044	0.00227353	0.675174	0.00361678	0.00325923	0.270256
cg20817899	-0.000602044	0.0139578	0.965697	-0.00535014	0.00785209	0.497493	-0.00203596	0.0112564	0.856899
cg20817902	-0.0162125	0.0251649	0.521148	0.0159657	0.0141567	0.262584	0.0252099	0.0202944	0.217575
cg20817941	-0.00566243	0.0284797	0.842876	-0.00448522	0.0160215	0.780196	-0.0167324	0.0229677	0.468298
cg20817975	-0.0093508	0.0125945	0.45986	0.00683216	0.00708513	0.337633	0.0113937	0.0101569	0.26512
cg20818095	7.48387e-05	0.00203258	0.970715	0.000835156	0.00114344	0.467161	9.84419e-05	0.00163919	0.952252
cg20818191	0.00158244	0.0114352	0.890265	0.00106244	0.00643294	0.869213	-0.000289173	0.00922197	0.975058
cg20818217	-0.00473718	0.0168812	0.779685	-0.00163727	0.00949665	0.863529	0.020964	0.013614	0.127303
cg20818222	-0.014007	0.0157882	0.377484	0.0039675	0.0088818	0.656228	0.0147505	0.0127325	0.249909
cg20818253	-0.022889	0.0129508	0.0807528	0.00132784	0.00728555	0.855815	0.0213694	0.0104442	0.0438422
cg20818262	-0.00711301	0.00871386	0.416618	0.00971138	0.00490205	0.0508148	0.00294467	0.00702736	0.676252
cg20818265	-0.00350025	0.00877484	0.69097	-0.00153825	0.00493635	0.756094	0.00428614	0.00707653	0.546339
cg20818283	5.44262e-05	0.00381187	0.988642	0.000107636	0.0021444	0.960086	-0.00108114	0.00307411	0.725939
cg20818305	0.0223747	0.0238002	0.349826	-0.023748	0.013389	0.0796947	-0.0215236	0.0191938	0.265284
cg20818337	0.00177246	0.00274438	0.520114	-0.0012034	0.00154387	0.437868	-8.39985e-05	0.00221322	0.969814
cg20818341	0.0236034	0.0199994	0.241211	-0.0148464	0.0112508	0.190518	-0.013338	0.0161287	0.410567
cg20818407	0.0320847	0.0154047	0.0402753	-0.00110842	0.00866602	0.898527	-0.0245524	0.0124232	0.0513599
cg20818417	-0.005327	0.0234416	0.820778	0.0109167	0.0131872	0.410089	0.0221803	0.0189046	0.243962
cg20818457	0.00278563	0.00489828	0.571062	-0.00133068	0.00275557	0.630404	-0.0034957	0.00395026	0.378691
cg20818521	0.00901043	0.0188199	0.63333	-0.00603427	0.0105873	0.570211	-0.00276909	0.0151774	0.855666
cg20818564	0.00540928	0.0115071	0.639499	-0.014058	0.00647339	0.032667	-0.00529693	0.00927996	0.569646
cg20818669	0.00696373	0.00773979	0.370805	-0.00468678	0.00435408	0.284789	-0.00506621	0.00624181	0.419255
cg20818756	-0.0101577	0.0104041	0.33168	0.00409315	0.00585293	0.486253	0.00347007	0.0083905	0.68023
cg20818778	-0.000996169	0.00975407	0.918895	0.0116853	0.00548723	0.036101	0.000396724	0.00786624	0.959895
cg20818782	0.00928178	0.0251334	0.712822	-0.0259861	0.014139	0.0695699	0.0112083	0.020269	0.58173
cg20818795	0.0287618	0.0744101	0.700069	0.0279034	0.04186	0.506841	-0.011202	0.0600086	0.852362
cg20818806	0.0070542	0.0080746	0.384782	0.000242212	0.00454243	0.9576	0.00115762	0.00651182	0.859325
cg20818807	-0.0293654	0.0297539	0.326473	0.0165821	0.0167383	0.32466	0.0245369	0.0239953	0.309412
cg20818847	0.0177005	0.0103376	0.0904985	-0.00846642	0.00581552	0.149122	-0.0152737	0.00833686	0.0704442
cg20818873	0.0119932	0.0279933	0.66942	-0.014015	0.0157479	0.375999	-0.00941416	0.0225754	0.677723
cg20818895	-0.00505382	0.0080644	0.532546	0.00136271	0.00453669	0.764624	0.00193756	0.00650359	0.76649
cg20818925	-0.0163886	0.0132916	0.220972	0.0156837	0.00747729	0.0389182	0.0137077	0.0107191	0.204444
cg20819070	0.00258868	0.0129914	0.842535	0.00812436	0.00730843	0.269426	-0.0164097	0.010477	0.121004
cg20819084	-0.00429125	0.0034091	0.211563	0.000718902	0.00191782	0.708703	0.00176125	0.0027493	0.523493
cg20819150	-0.0024317	0.0188614	0.897722	0.0133143	0.0106106	0.212987	0.0281709	0.0152109	0.067495
cg20819154	0.00120314	0.00749357	0.872824	0.00575366	0.00421557	0.175899	-0.0032639	0.00604325	0.590547
cg20819178	0.014282	0.0143311	0.3218	-0.00277189	0.00806209	0.731832	0.000621142	0.0115574	0.957265
cg20819191	-0.0121844	0.00703074	0.0867177	0.00188064	0.0039552	0.63566	0.0100705	0.00566999	0.0792955
cg20819218	-0.000814431	0.00339246	0.810853	0.00143045	0.00190845	0.455606	0.000836101	0.00273587	0.760651
cg20819257	-0.0111678	0.00986008	0.260557	-0.00127449	0.00554687	0.818825	0.00881974	0.00795174	0.27049
cg20819345	-0.0138406	0.0183215	0.45208	-0.00187093	0.0103069	0.85639	0.012352	0.0147755	0.405509
cg20819397	0.00343714	0.00362337	0.345513	0.00126279	0.00203836	0.537234	-0.00164356	0.0029221	0.575284
cg20819424	-0.00712716	0.0192457	0.712061	-0.00300276	0.0108268	0.782189	0.0126581	0.0155208	0.417034
cg20819445	0.000171733	0.0134722	0.989859	-0.0031063	0.00757892	0.682939	-0.000275471	0.0108648	0.979832
cg20819482	-0.0102954	0.0194058	0.597127	0.0118324	0.0109169	0.281491	0.00538207	0.01565	0.731769
cg20819519	0.00964578	0.0257298	0.708677	0.0111405	0.0144745	0.443633	0.0139319	0.02075	0.503774
cg20819610	0.00294584	0.00733521	0.688985	-4.87734e-05	0.00412648	0.990597	-0.0053599	0.00591553	0.367459
cg20819617	0.00237088	0.0192255	0.902146	-0.0113926	0.0108155	0.295162	-0.0130702	0.0155046	0.401599
cg20819725	-0.00126846	0.0150518	0.933038	0.0058114	0.00846753	0.494382	0.0018707	0.0121387	0.877888
cg20819752	-0.0077066	0.00879929	0.383596	0.0027172	0.00495011	0.584502	0.00536971	0.00709626	0.451324
cg20819878	-0.00113825	0.0262451	0.965508	-0.0103678	0.0147644	0.484465	-0.0098316	0.0211656	0.643471
cg20819889	-0.00825693	0.0123914	0.506995	0.00114045	0.00697086	0.870432	0.00362443	0.00999311	0.717735
cg20819895	-0.0125104	0.0179068	0.486686	0.0111956	0.0100736	0.269538	0.00703832	0.0144411	0.627243
cg20819956	0.0212157	0.0067472	0.00229313	-0.00106729	0.00379569	0.779252	-0.0150211	0.00544133	0.00706761
cg20819968	0.00111153	0.00816661	0.892059	0.00252364	0.00459419	0.584233	-0.00153626	0.00658602	0.81612
cg20820063	0.000249751	0.00289007	0.931338	-0.00121474	0.00162583	0.457034	3.97234e-05	0.00233072	0.986442
cg20820107	-0.00773278	0.013822	0.577323	0.00618865	0.00777568	0.428308	-0.00131382	0.0111469	0.906453
cg20820128	0.0138631	0.00846787	0.105298	-0.0128322	0.00476367	0.00851127	-0.0095989	0.00682898	0.163484
cg20820138	-0.0184768	0.0138322	0.185186	0.00834102	0.00778141	0.286791	0.0104196	0.0111551	0.352917
cg20820259	0.00777541	0.0068502	0.259539	-0.00540585	0.00385363	0.164321	-0.00564012	0.00552439	0.310176
cg20820280	0.00684912	0.0108334	0.528938	-0.00422441	0.00609441	0.490098	-0.00907991	0.00873667	0.301619
cg20820367	0.00605596	0.00712374	0.397652	-0.000412775	0.00400752	0.918205	-0.00389252	0.00574499	0.499897
cg20820438	0.00341793	0.00404107	0.40004	-0.00244832	0.00227333	0.284539	-0.0010264	0.00325895	0.753572
cg20820543	-0.00997717	0.00535508	0.0658989	0.000768749	0.00301254	0.799199	0.00911188	0.00431865	0.0378078
cg20820557	0.00322898	0.00992353	0.745689	-0.00461525	0.00558256	0.410707	-0.00575065	0.0080029	0.474376
cg20820622	-0.0013603	0.00535591	0.800123	0.00395238	0.00301301	0.193129	0.00133384	0.00431931	0.758223
cg20820666	-0.00407883	0.00705198	0.564527	0.00447233	0.00396715	0.262771	0.000703053	0.00568713	0.901907
cg20820688	0.00399019	0.00891564	0.655617	-0.000356594	0.00501556	0.943487	0.000749988	0.00719009	0.91717
cg20820758	0.00301005	0.0093465	0.748204	0.00334532	0.00525795	0.526329	-0.0028713	0.00753755	0.704204
cg20820759	0.00114872	0.00798321	0.885926	-0.00227937	0.00449102	0.61309	0.00509948	0.00643812	0.430521
cg20820767	0.0366611	0.0180382	0.0452335	-0.00724805	0.0101475	0.477019	-0.0233491	0.0145471	0.112187
cg20820808	0.00364854	0.00699002	0.603053	-0.00666483	0.00393229	0.0937557	-0.000111777	0.00563716	0.984227
cg20820810	-0.0190112	0.0592752	0.749204	-0.0393786	0.0333457	0.240929	0.0484312	0.0478029	0.313867
cg20820812	0.0001898	0.00682447	0.977878	0.00734805	0.00383916	0.0589885	-0.00470012	0.00550364	0.395504
cg20820850	0.00273644	0.00285358	0.340304	-0.00231296	0.0016053	0.153308	-0.000578008	0.00230129	0.802291
cg20820874	-0.0263098	0.0238455	0.272992	0.0255895	0.0134145	0.0598189	0.0192901	0.0192304	0.318658
cg20820876	-0.000206402	0.00910748	0.981972	0.000330179	0.00512348	0.948768	0.00108416	0.00734479	0.883
cg20820894	-0.0328124	0.0242003	0.178732	-0.0109171	0.0136141	0.424849	0.00200034	0.0195165	0.918605
cg20820954	-0.0073516	0.00803309	0.362694	0.00205727	0.00451908	0.650096	0.00181096	0.00647835	0.780509
cg20820982	-0.00893014	0.00458897	0.0549587	0.00508952	0.00258156	0.0519206	0.00731729	0.00370081	0.0512585
cg20820997	-0.00629334	0.00824815	0.447575	-0.00153114	0.00464006	0.742226	0.00604628	0.00665178	0.365935
cg20821028	-0.00838412	0.00935236	0.372533	0.00574827	0.00526124	0.27767	0.00051388	0.00754228	0.94584
cg20821042	-0.0472622	0.0301829	0.121096	0.0264826	0.0169796	0.122553	0.0280614	0.0243412	0.252209
cg20821082	0.00718227	0.0239999	0.76547	-0.00301292	0.0135013	0.823948	-0.0289252	0.0193549	0.138757
cg20821095	0.000169723	0.00420352	0.967888	-0.000820672	0.00236472	0.729413	6.05029e-06	0.00338996	0.99858
cg20821170	-0.00169668	0.0147694	0.908812	-0.00216191	0.00830863	0.795339	0.00133883	0.0119109	0.910768
cg20821187	0.00399631	0.0214313	0.85252	0.00854663	0.0120564	0.480333	-0.00796811	0.0172835	0.645958
cg20821271	-0.000906201	0.0235643	0.969414	-0.00271385	0.0132563	0.838279	-0.0103299	0.0190036	0.588157
cg20821276	2.16379e-05	0.0135314	0.998728	-0.000222694	0.00761219	0.97673	-0.00923122	0.0109125	0.399966
cg20821288	0.0365203	0.0285531	0.204366	0.00550597	0.0160628	0.732611	-0.0077471	0.0230268	0.73737
cg20821314	0.00928586	0.0273114	0.734696	-0.0178134	0.0153642	0.249536	-0.0132095	0.0220255	0.550278
cg20821330	-0.00174888	0.0123848	0.888037	0.00225057	0.00696718	0.74747	-0.00325214	0.00998783	0.74552
cg20821424	-0.0203019	0.0148052	0.1739	-0.00436125	0.00832876	0.601894	0.0206656	0.0119397	0.0871112
cg20821442	-0.00673992	0.0247627	0.786143	-0.0145762	0.0139304	0.298362	0.00977009	0.01997	0.625934
cg20821443	0.00754179	0.00607753	0.218046	-0.00399564	0.00341896	0.245803	-0.00227743	0.00490127	0.643362
cg20821466	-0.0143239	0.020185	0.479877	-0.00302632	0.0113552	0.79049	0.0261146	0.0162784	0.112368
cg20821544	-0.00350049	0.00825434	0.67258	0.00476654	0.00464354	0.307574	0.00360553	0.00665677	0.589487
cg20821566	-0.0206872	0.0243299	0.397559	0.00656598	0.013687	0.632656	0.000276219	0.0196211	0.988801
cg20821580	-0.00874298	0.00786739	0.269576	3.9736e-05	0.00442586	0.992858	0.00246709	0.00634472	0.698366
cg20821706	-0.00814706	0.0166953	0.626818	0.00861492	0.00939209	0.361606	0.0142239	0.0134641	0.293765
cg20821713	-0.0113528	0.0338864	0.73843	-0.00372833	0.0190631	0.845407	-0.0172025	0.0273279	0.53072
cg20821800	-0.0156747	0.0131905	0.238014	0.0147717	0.00742044	0.0497297	0.0133452	0.0106376	0.213089
cg20821823	0.00364666	0.0114499	0.750895	-0.00165869	0.00644121	0.797405	-0.00492909	0.00923383	0.594868
cg20821826	-0.0221486	0.0136503	0.108385	-0.0112202	0.00767909	0.147664	0.0223941	0.0110084	0.0450415
cg20821842	0.00293171	0.00418566	0.485579	-0.00483557	0.00235468	0.0430878	-0.00138321	0.00337556	0.683004
cg20821885	-0.042402	0.0202771	0.0395026	-0.00581855	0.0114071	0.611315	0.0370873	0.0163527	0.0258666
cg20821903	0.0211651	0.0100604	0.0383509	-0.00854583	0.00565956	0.134757	-0.0157267	0.00811329	0.0558949
cg20821958	-0.00143312	0.00237811	0.54836	0.0015196	0.00133782	0.259202	0.00113014	0.00191785	0.557239
cg20821980	0.0360013	0.0182039	0.0512063	-0.00939711	0.0102408	0.361415	-0.0486472	0.0146807	0.00135429
cg20821992	-0.00252866	0.0106792	0.813393	-0.00643647	0.00600764	0.287031	0.00124565	0.00861228	0.885341
cg20822028	0.00914764	0.0144422	0.528176	0.00192792	0.00812458	0.812999	-0.00311331	0.011647	0.789882
cg20822056	-0.0166767	0.00823638	0.0460302	0.00404943	0.00463344	0.384604	0.0124977	0.00664229	0.0633213
cg20822087	-0.0308944	0.025614	0.231105	0.0287079	0.0144093	0.049546	0.0136748	0.0206566	0.509758
cg20822254	-0.0295639	0.0180252	0.104673	0.0206541	0.0101402	0.044777	0.012379	0.0145366	0.396842
cg20822337	0.00256963	0.00774643	0.740919	-0.00171212	0.00435781	0.695389	-0.0025724	0.00624716	0.681544
cg20822365	-0.00265613	0.00363927	0.467487	-7.88307e-05	0.0020473	0.969376	0.00198425	0.00293492	0.500824
cg20822367	0.00230577	0.00896596	0.79767	-0.00808106	0.00504387	0.112831	0.00339174	0.00723066	0.640216
cg20822372	-0.0121912	0.0130041	0.351162	0.0111332	0.00731555	0.131759	0.011872	0.0104872	0.2608
cg20822380	0.0134216	0.0201952	0.508108	-0.0200406	0.0113609	0.0813263	-0.02706	0.0162865	0.100298
cg20822448	-0.000824244	0.00377305	0.827598	0.00222811	0.00212256	0.296819	-0.000272574	0.0030428	0.928832
cg20822499	0.00961949	0.0120203	0.425784	-0.000736078	0.00676209	0.913575	-0.0068739	0.00969383	0.480203
cg20822540	0.00745582	0.0075948	0.329033	-0.0027788	0.00427251	0.517194	-0.00364401	0.00612488	0.553456
cg20822553	0.00493885	0.0235836	0.834622	-0.00428305	0.0132671	0.747616	-0.0170362	0.0190192	0.372921
cg20822579	-0.0325379	0.0197985	0.103983	0.0172216	0.0111378	0.125765	0.02996	0.0159666	0.0640303
cg20822606	-0.00180154	0.00266807	0.501367	-0.00100016	0.00150094	0.506989	0.000858253	0.00215168	0.690986
cg20822628	-0.013243	0.011893	0.268628	0.000919011	0.00669051	0.891071	0.00795766	0.00959121	0.409042
cg20822693	-0.0131774	0.00682675	0.0569097	0.000388242	0.00384044	0.919715	0.00982754	0.00550549	0.0778214
cg20822719	0.00843863	0.0095404	0.378914	0.000973821	0.00536703	0.85645	-0.0076133	0.00769393	0.325217
cg20822767	0.0047007	0.00826865	0.571196	0.00379305	0.00465159	0.417105	-0.0050309	0.00666831	0.452665
cg20822818	0.01119	0.0152116	0.463984	0.00930666	0.00855738	0.279864	-0.00158509	0.0122675	0.897496
cg20822884	0.010768	0.0112511	0.341252	-0.0111496	0.00632941	0.0817415	-0.00547359	0.00907355	0.547951
cg20822969	-0.00329243	0.0119375	0.783366	-0.00336975	0.00671552	0.617115	0.00567065	0.00962706	0.557402
cg20822990	-0.00287721	0.00299084	0.338775	0.000496331	0.00168252	0.768719	0.00259362	0.00241199	0.285281
cg20823026	0.00326346	0.0159948	0.838816	-0.0107255	0.00899799	0.236583	0.00967411	0.0128991	0.455336
cg20823049	0.00298749	0.00773007	0.70011	0.00293244	0.00434861	0.501925	0.00318923	0.00623397	0.610266
cg20823055	0.000809302	0.0110113	0.941583	-0.00218576	0.00619447	0.725069	-0.00269346	0.00888011	0.762392
cg20823091	0.00701772	0.0270401	0.795854	0.0118005	0.0152116	0.440048	-0.00893342	0.0218067	0.683083
cg20823132	-0.0146433	0.00944338	0.124703	-0.00212874	0.00531245	0.689641	0.01786	0.00761568	0.0213488
cg20823134	0.00381434	0.011488	0.740685	-0.00701988	0.00646265	0.280451	-0.00708854	0.00926456	0.446317
cg20823137	0.0109783	0.012986	0.400264	0.0023874	0.0073054	0.744623	-0.00760537	0.0104727	0.469705
cg20823145	0.0182372	0.010672	0.0911209	-0.00302031	0.0060036	0.616207	-0.00839144	0.00860649	0.332321
cg20823181	0.00588518	0.0122721	0.632774	0.0107417	0.00690377	0.123443	-0.00459793	0.00989693	0.643419
cg20823196	-0.0172962	0.0118568	0.148318	0.00826019	0.00667014	0.218983	0.0160155	0.00956201	0.0976284
cg20823215	-0.00326613	0.0147617	0.825423	0.0121446	0.00830433	0.147309	-0.000292712	0.0119047	0.980441
cg20823221	0.0124289	0.0266727	0.642422	0.0191226	0.015005	0.205988	-0.0293862	0.0215104	0.1755
cg20823324	0.0135132	0.0170991	0.43156	-0.00547644	0.00961925	0.57064	-0.0194481	0.0137897	0.16209
cg20823348	0.00119533	0.0048937	0.807618	0.00249457	0.00275299	0.367427	-0.00428288	0.00394656	0.280893
cg20823373	0.00672853	0.0104794	0.522556	-0.000871483	0.00589529	0.882829	-0.00361683	0.00845122	0.669759
cg20823436	0.00404562	0.00848048	0.63455	0.00183596	0.00477076	0.70132	-0.00767723	0.00683915	0.264793
cg20823471	0.00122211	0.00429247	0.776558	-0.000588776	0.00241477	0.807955	-0.00199722	0.0034617	0.565499
cg20823481	-0.00727673	0.0154574	0.639018	0.00870967	0.00869569	0.319376	0.00983081	0.0124658	0.432525
cg20823515	-0.012057	0.0189634	0.526613	0.0100233	0.010668	0.350102	0.00820172	0.0152932	0.593152
cg20823662	-0.0138484	0.0122456	0.261283	-0.00166187	0.00688884	0.80995	3.84324e-05	0.00987552	0.996904
cg20823684	-0.00703433	0.00786072	0.373383	0.00414248	0.00442211	0.351533	0.00157992	0.00633933	0.803788
cg20823695	0.0080593	0.0137507	0.559362	-0.00909308	0.00773558	0.243082	-0.00844849	0.0110894	0.448256
cg20823742	-0.00523225	0.00456788	0.25524	0.0018019	0.0025697	0.485086	0.0044228	0.0036838	0.233239
cg20823793	-0.00289163	0.0090851	0.751051	-0.00931324	0.00511089	0.0719365	0.00597507	0.00732675	0.417057
cg20823803	0.0223875	0.0142039	0.118705	-0.00702625	0.0079905	0.381704	-0.0153579	0.0114548	0.183578
cg20823916	0.0320246	0.0183023	0.0837694	-0.0128066	0.0102961	0.216982	-0.0193799	0.01476	0.192717
cg20823922	0.0169115	0.0119419	0.160386	-0.00387736	0.00671801	0.565358	-0.00611425	0.00963063	0.527215
cg20823940	-0.00187429	0.00260484	0.473781	0.00139061	0.00146537	0.345323	0.00159641	0.00210069	0.449391
cg20823943	0.0136587	0.0115048	0.238447	-0.00763991	0.0064721	0.241119	-0.00585235	0.00927811	0.529884
cg20823962	-0.00362964	0.014657	0.805011	-0.00556427	0.00824542	0.501614	-0.00953063	0.0118203	0.422322
cg20823973	-0.000339961	0.00723045	0.962609	-0.00191798	0.00406755	0.638469	0.00377236	0.00583105	0.519412
cg20823977	0.010936	0.00426935	0.0121861	-0.00304841	0.00240176	0.207819	-0.00961929	0.00344305	0.00643537
cg20824017	0.0130539	0.00892244	0.147144	-0.00447148	0.00501939	0.375529	-0.0194313	0.00719557	0.0083554
cg20824109	0.00314914	0.00298185	0.293913	-0.000621014	0.00167746	0.712146	0.000286354	0.00240473	0.905494
cg20824189	-0.0251715	0.012893	0.0541902	0.0259362	0.00725308	0.000578822	0.00919137	0.0103977	0.3792
cg20824200	-0.02128	0.0181847	0.245185	0.00319819	0.01023	0.755327	0.00484393	0.0146652	0.741985
cg20824201	-0.0232332	0.0214587	0.282006	0.0185907	0.0120717	0.127272	0.0167331	0.0173055	0.336327
cg20824211	-0.000213456	0.0038662	0.9561	-6.15323e-05	0.00217496	0.977496	-0.00157896	0.00311793	0.613879
cg20824237	-0.0010643	0.00387811	0.784414	-0.000540654	0.00218166	0.804873	0.00188693	0.00312753	0.547897
cg20824294	0.00504301	0.0202849	0.804263	-0.00109032	0.0114114	0.924106	-0.00743004	0.0163589	0.65085
cg20824457	0.00361599	0.00340897	0.291818	-0.00137795	0.00191774	0.474402	-0.00513036	0.00274919	0.0654707
cg20824474	0.0196521	0.0141704	0.169118	0.00720532	0.00797169	0.368622	-0.0208323	0.0114279	0.071828
cg20824549	-0.00168313	0.00383692	0.662015	-0.000139264	0.00215849	0.948708	0.000533909	0.00309431	0.863419
cg20824569	0.00440903	0.00564113	0.436629	0.00048038	0.00317346	0.880039	-0.00172703	0.00454933	0.705172
cg20824635	-0.0152516	0.00909683	0.0972974	0.0149734	0.00511749	0.0044038	0.00535663	0.00733621	0.467297
cg20824707	-0.035257	0.0175624	0.0478698	0.0188062	0.00987984	0.0603612	0.0223245	0.0141633	0.11869
cg20824717	0.011967	0.0132297	0.368258	0.00106342	0.00744247	0.886719	-0.00736327	0.0106692	0.491984
cg20824744	-0.0121046	0.00757476	0.113749	0.00698315	0.00426124	0.10496	0.00425298	0.00610872	0.488194
cg20824761	0.00271128	0.006357	0.670819	-0.00296552	0.00357618	0.40929	-0.00696696	0.00512665	0.177752
cg20824804	0.00279031	0.0168102	0.86856	-0.00257018	0.00945671	0.786447	-0.00267301	0.0135567	0.844163
cg20824840	-0.000623561	0.0128157	0.961308	-0.00275808	0.00720958	0.703003	-0.00223667	0.0103353	0.829186
cg20824844	0.030675	0.0215791	0.158826	-0.0145396	0.0121395	0.23436	-0.0242338	0.0174026	0.167391
cg20824867	-0.0072541	0.0081234	0.374385	0.00565937	0.00456988	0.218975	0.00133456	0.00655118	0.839065
cg20824873	-0.00352676	0.0192783	0.855281	-0.000159958	0.0108452	0.988267	0.0166781	0.0155471	0.286421
cg20824876	-0.0198198	0.0107245	0.068068	0.00791983	0.00603316	0.192812	0.0153683	0.00864886	0.0791601
cg20824932	-0.0118082	0.0135982	0.38764	0.00355044	0.00764975	0.643744	0.00209557	0.0109663	0.84891
cg20824939	0.0247676	0.0376344	0.512246	0.0185056	0.0211715	0.384537	-0.0116268	0.0303505	0.702614
cg20824970	0.00226989	0.0112239	0.840215	-0.00975861	0.0063141	0.125934	0.00192921	0.00905161	0.831732
cg20824977	-0.00282198	0.0100751	0.780087	0.00314269	0.00566785	0.580709	9.77309e-05	0.00812518	0.990431
cg20825022	-0.00910059	0.0126966	0.475479	0.00511523	0.00714258	0.475856	0.011038	0.0102393	0.284082
cg20825023	0.00821665	0.0167131	0.624248	-0.0159354	0.00940207	0.0937596	-0.0120881	0.0134784	0.372333
cg20825054	-0.0124533	0.0075925	0.104658	0.00411076	0.00427122	0.338563	0.00739349	0.00612303	0.230593
cg20825109	0.002238	0.00928523	0.810114	0.0059934	0.00522348	0.254437	-0.0103687	0.00748814	0.169774
cg20825110	-0.00427146	0.0155671	0.784451	0.00283659	0.00875742	0.746804	-0.000953253	0.0125542	0.939653
cg20825168	0.0572975	0.031677	0.0740168	-0.0244853	0.0178201	0.173047	-0.0401315	0.0255461	0.119911
cg20825216	-0.00963519	0.010758	0.372978	0.0096841	0.00605197	0.113275	0.00172301	0.00867584	0.843051
cg20825221	-0.00252821	0.00734294	0.731468	-0.00230354	0.00413083	0.578552	0.00714449	0.00592177	0.230981
cg20825307	-0.0145079	0.0105951	0.174511	0.00917344	0.00596035	0.1275	0.0128612	0.00854449	0.13598
cg20825323	0.00335474	0.00696569	0.631322	-0.000377141	0.0039186	0.923554	-0.00251783	0.00561753	0.655143
cg20825355	0.00928433	0.0116298	0.426909	0.00341244	0.00654245	0.603316	-0.00669882	0.00937896	0.477036
cg20825416	-0.00984303	0.0110578	0.375901	-0.00816977	0.00622065	0.192606	0.00976504	0.00891765	0.276599
cg20825437	0.00051258	0.00266958	0.848194	0.00047803	0.00150179	0.751033	-0.000153298	0.0021529	0.943402
cg20825446	-0.0158017	0.0225615	0.4856	-0.00481916	0.0126922	0.705118	0.022768	0.0181949	0.214243
cg20825472	0.0130126	0.00995027	0.19448	0.00522013	0.0055976	0.353686	-0.0158711	0.00802447	0.0511861
cg20825506	-0.000810435	0.00217789	0.710731	0.000291568	0.00122519	0.812471	0.00358637	0.00175638	0.0442609
cg20825532	-0.0155576	0.0224579	0.490357	0.00506486	0.0126339	0.689503	0.0142461	0.0181113	0.433711
cg20825588	-0.00149832	0.0070238	0.831588	0.00130141	0.00395129	0.742691	-0.00261621	0.00566439	0.645355
cg20825645	0.000955296	0.00347857	0.784272	0.00175583	0.0019569	0.372119	0.000932165	0.00280532	0.740492
cg20825664	-0.0105231	0.00708667	0.141265	0.00285862	0.00398666	0.475312	0.00604272	0.0057151	0.293358
cg20825710	-0.00255814	0.0100794	0.800265	-0.00307455	0.00567027	0.589084	0.000312179	0.00812864	0.969455
cg20825769	0.0117374	0.0075496	0.123731	-0.003006	0.00424709	0.481019	0.00140553	0.00608843	0.817984
cg20825771	-0.0110467	0.00908618	0.227438	0.00246837	0.0051115	0.630405	0.00986694	0.00732762	0.181708
cg20825798	-0.00222508	0.00950721	0.815516	0.00722961	0.00534836	0.180043	-0.00185995	0.00766716	0.80891
cg20825814	0.0223701	0.0188475	0.238573	-0.0247519	0.0106028	0.0219298	-0.0101004	0.0151997	0.508159
cg20825817	0.025103	0.0121496	0.0418581	0.0102611	0.00683487	0.136987	-0.0223282	0.00979816	0.0251851
cg20825834	0.00901808	0.0184083	0.625473	0.00515744	0.0103558	0.619752	-0.00781205	0.0148456	0.600105
cg20825872	-0.000324259	0.0077833	0.966867	7.18973e-05	0.00437856	0.986938	0.00381901	0.0062769	0.54453
cg20825888	-0.0125968	0.010147	0.217858	0.000911584	0.00570825	0.8735	0.0020811	0.00818309	0.799865
cg20825924	-0.00346364	0.0342462	0.919678	-0.0204356	0.0192655	0.291814	0.00349986	0.0276181	0.899458
cg20825947	-0.0112561	0.00807998	0.167226	-0.00194208	0.00454546	0.670272	0.0121235	0.00651616	0.0662695
cg20825994	0.00504692	0.00868266	0.562601	-0.00919466	0.0048845	0.0632011	-6.9445e-06	0.0070022	0.999211
cg20826015	-0.011724	0.00852958	0.172895	-0.000537504	0.00479838	0.911073	0.0119144	0.00687874	0.0868893
cg20826024	0.0168001	0.0167972	0.320064	0.00701717	0.00944938	0.459768	-0.0167036	0.0135462	0.220945
cg20826128	0.0140501	0.0226016	0.535842	-0.0080095	0.0127147	0.530424	-0.00216527	0.0182273	0.90572
cg20826151	0.00539478	0.00440222	0.223784	-0.00289935	0.00247651	0.244974	-0.00469106	0.00355021	0.189931
cg20826165	0.0229345	0.0139158	0.103025	0.00370679	0.00782843	0.637068	-0.0190271	0.0112225	0.093651
cg20826201	0.003451	0.00872638	0.693489	0.0052784	0.0049091	0.285315	-0.0124299	0.00703746	0.0809454
cg20826224	0.0291899	0.0228904	0.205713	-0.0114068	0.0128772	0.378218	-0.00549763	0.0184601	0.766574
cg20826277	-0.00755482	0.0264441	0.77581	-0.0142124	0.0148763	0.3421	-0.00792278	0.021326	0.711184
cg20826328	0.00587517	0.00656769	0.373551	-0.00456552	0.00369471	0.219978	-0.00372345	0.00529657	0.483981
cg20826345	-0.00322319	0.0127276	0.800691	0.0129892	0.00716	0.0731856	0.00340272	0.0102643	0.741074
cg20826348	0.000237961	0.00310299	0.939052	-0.00131853	0.00174561	0.452131	-9.64086e-05	0.00250243	0.969359
cg20826379	-0.00294512	0.00398168	0.46154	-0.00141922	0.00223993	0.528043	0.00343642	0.00321106	0.287567
cg20826416	0.017332	0.0123095	0.162774	-0.00128617	0.00692482	0.853097	-0.0169558	0.00992711	0.0912807
cg20826442	0.00414402	0.0154521	0.789206	-0.00561364	0.00869268	0.520155	-0.00833445	0.0124614	0.505423
cg20826526	-0.0113148	0.039688	0.776267	0.000582198	0.0223268	0.979258	0.0595309	0.0320067	0.0663514
cg20826559	-0.000440434	0.00827028	0.957654	-0.00292216	0.00465251	0.531634	-0.00279832	0.00666963	0.675865
cg20826576	0.0207139	0.031082	0.506941	-0.0221418	0.0174854	0.208864	-0.0232508	0.0250663	0.356256
cg20826610	-0.0127302	0.0378106	0.737185	0.0283454	0.0212707	0.186223	0.0027795	0.0304927	0.927585
cg20826671	0.00537988	0.0117137	0.647206	0.000420956	0.00658965	0.949215	-0.00964183	0.00944662	0.31031
cg20826707	0.000963424	0.00789231	0.903131	0.000179923	0.00443988	0.96777	0.00153388	0.00636482	0.81014
cg20826737	0.00821118	0.0170719	0.631769	0.00070638	0.00960395	0.94154	-0.000572069	0.0137678	0.966954
cg20826740	0.000724662	0.031497	0.981698	-0.00612138	0.0177189	0.730593	0.012589	0.025401	0.621448
cg20826755	-0.0202251	0.0193667	0.299296	0.0199962	0.0108949	0.069947	0.0136699	0.0156184	0.383908
cg20826759	0.0256866	0.0195743	0.192964	-0.0108911	0.0110117	0.325447	-0.0173287	0.0157858	0.275418
cg20826782	-0.0110449	0.0144235	0.44594	-0.00615134	0.00811403	0.45048	0.00757987	0.0116319	0.516388
cg20826792	0.00379999	0.0120778	0.753817	0.00287622	0.00679446	0.673132	-0.00610471	0.00974024	0.532502
cg20826888	0.0057079	0.0196513	0.772172	-0.0014789	0.011055	0.893895	-0.0145446	0.0158479	0.361341
cg20826899	0.00251102	0.0117658	0.831513	-0.00964096	0.00661892	0.148918	0.00422329	0.00948859	0.657385
cg20826914	0.0043793	0.0152016	0.773986	-0.00113391	0.0085518	0.894828	-0.0125318	0.0122595	0.309579
cg20826957	0.0490015	0.0268118	0.0711173	-0.0209559	0.0150832	0.168354	-0.0529497	0.0216226	0.0163873
cg20827077	-0.0069036	0.00781747	0.379673	-0.000675918	0.00439778	0.878214	0.0105125	0.00630446	0.0991017
cg20827116	-0.00520731	0.00446616	0.246896	0.00451917	0.00251247	0.0756168	0.000397255	0.00360177	0.912436
cg20827128	-0.00429975	0.0104662	0.682237	-0.00229066	0.00588785	0.698214	0.00088005	0.00844056	0.917205
cg20827174	0.00435816	0.0104914	0.678894	-0.00118996	0.00590202	0.840696	-0.00396353	0.00846087	0.640659
cg20827193	0.00427852	0.00258367	0.101412	-0.000104438	0.00145346	0.942886	-0.00135213	0.00208362	0.518131
cg20827277	-0.00069584	0.00245075	0.777155	2.36879e-05	0.00137869	0.986332	-4.23814e-05	0.00197642	0.982942
cg20827314	0.00326134	0.0147187	0.825174	0.00217871	0.00828014	0.793091	-0.00768192	0.01187	0.519267
cg20827317	0.00826781	0.00925922	0.374417	0.00736974	0.00520885	0.160765	-0.015634	0.00746717	0.0392659
cg20827329	-0.0111601	0.0134397	0.40865	0.0150395	0.00756064	0.0498973	0.0014184	0.0108386	0.896191
cg20827337	-0.0027655	0.00604161	0.648306	-0.00320072	0.00339876	0.348999	0.00261488	0.0048723	0.592889
cg20827346	-0.000583255	0.00368259	0.874532	0.00107616	0.00207167	0.604786	0.000310929	0.00296985	0.916865
cg20827484	-0.00389803	0.0165246	0.814084	0.00864388	0.00929606	0.355085	-0.00242078	0.0133264	0.856288
cg20827489	0.00311282	0.00971139	0.749351	0.00480557	0.00546322	0.381544	-0.0019254	0.00783182	0.806396
cg20827580	0.00287248	0.00356111	0.422135	-0.00059616	0.00200333	0.766746	-0.00183749	0.00287188	0.52401
cg20827659	0.00261091	0.00374721	0.487854	-0.0018457	0.00210802	0.383738	-0.000662082	0.00302196	0.827105
cg20827779	0.00986046	0.0157829	0.533806	-0.0115404	0.00887882	0.197195	0.000466971	0.0127283	0.97082
cg20827807	-0.0173195	0.0120599	0.154637	0.00256979	0.00678438	0.705795	0.0122729	0.00972578	0.210438
cg20827834	0.0139413	0.0122601	0.258679	-0.00177278	0.00689699	0.797772	-0.0152171	0.00988721	0.127501
cg20827853	-0.0200007	0.0190613	0.297022	0.00734714	0.0107231	0.4951	0.00837841	0.0153721	0.587154
cg20827880	-0.0139551	0.0113441	0.222028	0.00642769	0.0063817	0.316694	0.00873588	0.00914851	0.342338
cg20827882	0.0016089	0.0147993	0.913685	-0.000425509	0.00832544	0.959358	0.00297295	0.011935	0.803888
cg20827946	0.00193278	0.00458456	0.674392	0.00300137	0.00257908	0.247788	-0.000885864	0.00369725	0.811217
cg20827960	-0.0577221	0.0402212	0.154923	0.0582119	0.0226267	0.0118272	0.0361727	0.0324367	0.267917
cg20827980	0.0015744	0.0109266	0.885772	4.00337e-05	0.00614685	0.994819	0.00490106	0.00881184	0.579542
cg20828003	0.0051151	0.00398072	0.202294	-0.00299321	0.00223939	0.184913	-0.00176234	0.00321028	0.584467
cg20828032	-0.0222458	0.0258848	0.392527	0.0174077	0.0145617	0.235239	0.0115261	0.020875	0.582295
cg20828052	0.0151318	0.0105005	0.153244	-0.00662193	0.00590716	0.265445	0.00125455	0.00846824	0.882577
cg20828084	0.000614035	0.00841982	0.942035	0.000422065	0.00473664	0.929207	-0.00933744	0.00679023	0.172705
cg20828120	0.000287264	0.00348638	0.934526	-0.000280899	0.00196129	0.886454	0.000538324	0.00281162	0.848619
cg20828122	-0.00777818	0.00929062	0.404824	0.0046332	0.00522651	0.37786	0.01039	0.00749249	0.169152
cg20828134	-0.00162337	0.0144683	0.910928	0.0168775	0.00813925	0.0411439	-0.00108522	0.0116681	0.926116
cg20828207	0.00493647	0.0159105	0.757119	0.0057668	0.00895059	0.52112	-0.00907264	0.0128312	0.481452
cg20828292	0.0123362	0.00831947	0.141822	-0.00667301	0.00468018	0.157588	-0.00942927	0.0067093	0.163546
cg20828319	-0.00139051	0.00360202	0.700435	-0.000986571	0.00202635	0.627602	0.0029849	0.00290488	0.307077
cg20828420	0.0103488	0.00949291	0.278724	-0.00526729	0.00534031	0.326772	-0.00838749	0.00765563	0.27635
cg20828424	-0.0118036	0.00930782	0.208212	0.00161619	0.00523619	0.758337	0.00965217	0.00750636	0.201982
cg20828519	0.0251438	0.010803	0.0223174	-0.00665468	0.00607734	0.27661	-0.010859	0.00871219	0.216035
cg20828678	-0.00525289	0.0088514	0.554454	0.00313819	0.00497942	0.530233	0.00303351	0.00713828	0.671937
cg20828742	-0.0036036	0.0139387	0.796622	0.00232676	0.00784134	0.767396	0.00282812	0.011241	0.801965
cg20828837	0.00179185	0.00302834	0.555626	-0.000490841	0.00170362	0.773959	-0.00137438	0.00244223	0.575084
cg20828851	-0.0137411	0.0100415	0.174781	-0.00408158	0.0056489	0.471943	0.01268	0.008098	0.121106
cg20828897	-0.00353152	0.0133655	0.792245	0.00242804	0.00751889	0.747545	0.00473869	0.0107787	0.661319
cg20828969	0.0120175	0.0086172	0.166774	0.00461636	0.00484767	0.343653	-0.0164672	0.0069494	0.0200731
cg20829055	-0.00499083	0.00868403	0.567003	0.0104121	0.00488527	0.03595	0.00253874	0.00700331	0.717874
cg20829114	-0.0135906	0.0194205	0.485959	0.00694428	0.0109252	0.52673	0.0120074	0.0156618	0.445405
cg20829148	-0.0078711	0.0085212	0.358253	-0.000853197	0.00479367	0.859159	0.00871062	0.00687198	0.208418
cg20829176	-0.0104104	0.0068304	0.13119	0.00700493	0.0038425	0.0718165	0.00657816	0.00550843	0.235722
cg20829179	-0.0151771	0.0261391	0.563028	0.0158167	0.0147047	0.285141	0.00731802	0.0210801	0.729334
cg20829211	-0.0151437	0.0179877	0.402212	-0.0107117	0.0101191	0.292799	0.0179992	0.0145063	0.218099
cg20829233	0.000147725	0.0137771	0.99147	0.00232887	0.00775044	0.764543	0.00619321	0.0111107	0.578712
cg20829256	0.0190944	0.0113791	0.097016	-0.0113636	0.00640139	0.0794472	-0.0184711	0.00917674	0.0472993
cg20829293	-2.14123e-05	0.00540765	0.99685	-0.00128054	0.00304212	0.674864	0.00480748	0.00436104	0.273412
cg20829347	-0.00236613	0.00360355	0.513206	0.000895949	0.00202721	0.659639	0.00253693	0.00290611	0.385143
cg20829379	-0.00127239	0.00209656	0.545539	0.000858817	0.00117944	0.468519	-0.000210446	0.00169079	0.90124
cg20829404	-0.00837973	0.00831566	0.316457	0.00393848	0.00467804	0.402202	0.00402784	0.00670623	0.549697
cg20829454	0.00706072	0.014466	0.626741	0.00754668	0.00813794	0.356373	-0.000657669	0.0116662	0.955176
cg20829473	-0.00490216	0.00313707	0.121849	0.00276605	0.00176478	0.120746	0.00275921	0.00252991	0.278516
cg20829509	-0.00476075	0.00982631	0.629284	0.00134315	0.00552787	0.808608	-0.00201866	0.0079245	0.799542
cg20829550	0.0397639	0.017465	0.0253123	-0.0238571	0.0098251	0.017284	-0.0224185	0.0140848	0.115169
cg20829569	-0.00138259	0.00911809	0.879837	0.00835885	0.00512946	0.106891	0.00433379	0.00735335	0.557182
cg20829648	-0.00338157	0.0107749	0.754414	0.000249724	0.00606153	0.967235	0.00556599	0.00868953	0.523545
cg20829683	0.00917667	0.00904519	0.313206	-0.00063041	0.00508844	0.901694	-0.0059835	0.00729456	0.414358
cg20829688	-0.000605292	0.0131621	0.963428	0.00903603	0.00740445	0.225707	-0.011254	0.0106147	0.292045
cg20829789	-0.0105817	0.0104821	0.315599	0.0102564	0.00589677	0.0855989	0.00723979	0.00845335	0.394162
cg20829834	0.0343684	0.0194865	0.081376	-0.0061987	0.0109623	0.573253	-0.00537132	0.0157151	0.733349
cg20829955	-0.00403626	0.010998	0.714531	0.00276505	0.00618699	0.656074	0.010858	0.00886939	0.224256
cg20829967	-0.0420867	0.025949	0.108529	0.0314808	0.0145978	0.0338658	0.0334871	0.0209268	0.113265
cg20830017	0.00308913	0.0091364	0.736112	0.0017696	0.00513975	0.731474	-0.00270166	0.00736811	0.714777
cg20830071	-0.0151188	0.0117128	0.200277	0.00226717	0.00658916	0.731639	0.00934595	0.00944592	0.325267
cg20830094	0.0589203	0.0286295	0.0426504	-0.00260526	0.0161057	0.871879	-0.0583332	0.0230884	0.0133733
cg20830118	-0.040677	0.0163554	0.0148349	0.0137092	0.00920088	0.139929	0.0280019	0.01319	0.0366645
cg20830179	0.0012246	0.00257603	0.635732	0.000833839	0.00144916	0.566545	-2.64596e-05	0.00207746	0.989868
cg20830204	-0.0149833	0.012698	0.241302	-0.00544457	0.00714336	0.448059	0.013392	0.0102404	0.194481
cg20830320	-0.0155035	0.0140387	0.272563	0.00670162	0.00789758	0.398506	0.00267124	0.0113216	0.814045
cg20830360	0.00438677	0.01013	0.666077	0.00751736	0.00569871	0.190667	-0.00463901	0.00816941	0.571633
cg20830361	-0.00313613	0.00785429	0.690682	-0.00171745	0.0044185	0.698473	0.00408765	0.00633415	0.520448
cg20830389	0.0011553	0.00425745	0.786773	-0.00152263	0.00239506	0.526655	-0.00182487	0.00343345	0.596461
cg20830423	-0.0100978	0.00949028	0.290335	0.00524113	0.00533883	0.329034	-0.00112366	0.00765351	0.883624
cg20830447	-0.0025101	0.00437337	0.567518	-0.00117717	0.00246028	0.633545	0.000281401	0.00352694	0.936595
cg20830514	0.000244191	0.00564431	0.965593	0.000345595	0.00317525	0.913586	0.00136654	0.00455189	0.764747
cg20830531	-0.00206785	0.0026067	0.429823	0.000137937	0.00146642	0.92528	0.000491714	0.00210219	0.815621
cg20830565	-0.00165978	0.00413759	0.689319	-0.0015388	0.00232764	0.510335	0.0024338	0.00333679	0.467773
cg20830573	-0.00979506	0.00832629	0.242718	-0.00831096	0.00468402	0.0795907	-0.000282747	0.0067148	0.966511
cg20830615	-0.0136066	0.0192213	0.480948	-0.0135035	0.0108131	0.215163	0.00114397	0.0155012	0.941344
cg20830619	0.00502394	0.00783828	0.52328	-0.00514752	0.00440949	0.246323	-0.00135467	0.00632124	0.830823
cg20830627	0.0043588	0.0112189	0.698599	-0.0019768	0.00631126	0.754882	0.00285287	0.00904753	0.753292
cg20830699	0.0126534	0.00804219	0.119346	-0.00907525	0.0045242	0.0480434	-0.0054975	0.00648569	0.399022
cg20830775	0.0322173	0.021544	0.138508	0.0155093	0.0121197	0.204142	-0.0221807	0.0173743	0.205206
cg20830816	0.00161749	0.0115454	0.888914	0.00640651	0.00649493	0.326743	-0.00823797	0.00931084	0.378776
cg20830827	-0.00154678	0.00285922	0.589936	0.000485476	0.00160848	0.763524	0.00235302	0.00230584	0.310406
cg20830848	0.0141654	0.0105817	0.184246	-0.00771877	0.00595282	0.198257	-0.0142265	0.00853369	0.0991754
cg20830867	-0.0245402	0.020244	0.228786	0.0114834	0.0113884	0.316151	0.0228637	0.0163259	0.165018
cg20830965	-0.00130142	0.0106319	0.902866	0.00214255	0.00598108	0.721066	-0.00226461	0.0085742	0.792327
cg20830994	-0.0156074	0.0118047	0.18967	0.00937137	0.0066408	0.161841	0.00902714	0.00951995	0.345699
cg20831015	-0.00631247	0.0153634	0.682196	0.00147382	0.00864279	0.865002	0.014598	0.0123899	0.241997
cg20831041	-0.00607587	0.00610188	0.322205	0.000873585	0.00343266	0.79973	0.0040101	0.00492091	0.417401
cg20831094	0.0154935	0.0169264	0.3626	-0.0115081	0.00952208	0.230181	-0.0142316	0.0136504	0.300102
cg20831294	0.00921741	0.010474	0.381327	-0.0089403	0.00589224	0.132902	-0.00247066	0.00844685	0.770621
cg20831324	-0.0237945	0.0180952	0.19206	0.000980763	0.0101796	0.923473	0.0287578	0.014593	0.0520182
cg20831413	0.00399609	0.00954908	0.676652	-0.00776194	0.00537191	0.152159	0.000137153	0.00770093	0.985832
cg20831584	0.0293739	0.0226762	0.198703	-0.00551945	0.0127567	0.666349	-0.019001	0.0182874	0.301743
cg20831648	0.00509366	0.00835957	0.543937	-0.00892273	0.00470274	0.0611776	-0.00822238	0.00674163	0.225974
cg20831690	-0.000671348	0.00665129	0.91984	-0.000102042	0.00374173	0.978307	-0.00127967	0.00536398	0.812015
cg20831693	-0.0609971	0.0378559	0.110822	0.0212144	0.0212961	0.321999	0.0482649	0.0305292	0.117605
cg20831708	-0.00045095	0.00417041	0.914147	-0.000655675	0.0023461	0.780559	-0.00154308	0.00336326	0.647544
cg20831735	0.0146704	0.00727565	0.0469191	-0.00202867	0.00409297	0.621423	-0.0166088	0.0058675	0.00579663
cg20831777	-0.0050868	0.00567687	0.372753	0.00192832	0.00319357	0.547576	0.00514185	0.00457815	0.264545
cg20831831	0.00712324	0.015223	0.641035	-0.00465229	0.00856381	0.588379	-0.0154492	0.0122767	0.211688
cg20831871	0.00202124	0.00896782	0.822218	-0.00455859	0.00504492	0.368761	-0.000248064	0.00723217	0.972718
cg20831876	-0.023174	0.0240107	0.337205	0.0251541	0.0135074	0.0660232	0.00958483	0.0193636	0.621883
cg20831981	0.0102005	0.00956426	0.289208	-0.00711135	0.00538045	0.189814	-0.00344324	0.00771317	0.656436
cg20832020	0.0176981	0.0089737	0.0518362	-0.00371495	0.00504822	0.463822	-0.00962453	0.0072369	0.187101
cg20832054	0.00450859	0.00476483	0.346717	0.00148958	0.00268049	0.579868	-0.00390573	0.00384263	0.312313
cg20832090	-0.00260509	0.0151075	0.863504	0.00551366	0.00849884	0.518246	-0.00274891	0.0121836	0.822035
cg20832125	0.00462127	0.00996884	0.64414	0.000932723	0.00560805	0.868301	-0.0095067	0.00803945	0.240302
cg20832137	-0.00483948	0.00366257	0.189935	-0.0026822	0.00206041	0.196508	0.00624578	0.0029537	0.0373963
cg20832140	-0.00536028	0.0347703	0.877847	0.0268373	0.0195603	0.173664	0.0193328	0.0280407	0.492415
cg20832181	-0.0217469	0.00842753	0.0115841	-0.00107754	0.00474098	0.82075	0.012082	0.00679645	0.0790307
cg20832270	-0.0279655	0.0132353	0.0375379	0.0125369	0.00744564	0.0958921	0.0243197	0.0106737	0.0252066
cg20832271	-0.0111191	0.00905577	0.222892	-0.00628339	0.0050944	0.220829	0.0180616	0.0073031	0.015384
cg20832302	0.038328	0.0340056	0.262869	-0.00122779	0.0191301	0.948977	-0.033245	0.0274241	0.228774
cg20832320	-0.00491636	0.0251545	0.84551	-7.21417e-05	0.0141508	0.995944	-0.00535386	0.020286	0.792481
cg20832409	-0.000183909	0.00766597	0.980917	0.00491061	0.00431255	0.258036	-0.0020437	0.00618228	0.74178
cg20832448	-0.00674213	0.00777322	0.388191	0.0028601	0.00437289	0.514843	0.00117281	0.00626878	0.852037
cg20832531	-0.0281473	0.0126858	0.0291641	0.00945962	0.00713648	0.188547	0.0205957	0.0102305	0.047262
cg20832559	0.00236602	0.00646118	0.715133	0.00098598	0.00363479	0.786847	-0.00200385	0.00521067	0.701518
cg20832574	-0.00612702	0.0137246	0.656424	-0.00647479	0.00772088	0.404042	0.0132029	0.0110683	0.236244
cg20832643	0.00386558	0.00648715	0.552837	0.00186397	0.0036494	0.610842	-0.00255203	0.00523161	0.62694
cg20832705	-0.0105477	0.026347	0.689913	0.015196	0.0148217	0.308155	0.00893196	0.0212478	0.675275
cg20832722	0.0306887	0.0126257	0.0171739	-0.0136547	0.00710267	0.0578949	-0.031671	0.0101821	0.00254265
cg20832803	0.0060714	0.0111709	0.588208	0.00341368	0.00628429	0.588408	-0.00198795	0.00900887	0.825882
cg20832875	0.0159614	0.0112721	0.160424	-0.0103976	0.00634119	0.104765	-0.00801653	0.00909044	0.380337
cg20832910	-0.0407372	0.0311014	0.193787	0.0146839	0.0174964	0.403679	0.0207518	0.025082	0.410351
cg20833080	0.0131707	0.0149002	0.379229	-0.0170914	0.00838224	0.0445567	-0.00865865	0.0120164	0.473151
cg20833090	0.0051098	0.0145186	0.725747	0.00366511	0.00816753	0.65476	-0.0113322	0.0117086	0.335863
cg20833121	0.00346344	0.0118691	0.771149	-0.00671372	0.00667707	0.317515	-0.00501433	0.00957195	0.601742
cg20833128	0.00294041	0.00294061	0.320182	-0.00306703	0.00165426	0.0672055	0.000641284	0.00237148	0.787496
cg20833161	-0.00570223	0.00968807	0.557702	0.00773261	0.0054501	0.159613	0.00415017	0.00781302	0.596675
cg20833182	0.000742227	0.00361763	0.83793	0.00042354	0.00203513	0.835637	-0.00130354	0.00291747	0.656152
cg20833248	0.00817582	0.0116364	0.484219	-0.00605845	0.00654613	0.357325	-0.00826837	0.00938423	0.380753
cg20833278	0.00163759	0.0116308	0.888364	-0.00461026	0.00654303	0.482981	0.00452162	0.00937979	0.631003
cg20833347	0.00439412	0.0104287	0.674563	0.0044538	0.00586673	0.449856	-0.00435306	0.00841027	0.60609
cg20833441	0.0175984	0.00614944	0.00530209	-0.00215627	0.00345941	0.534753	-0.0147785	0.00495926	0.0037579
cg20833492	-0.00303711	0.0118502	0.798344	-0.00697692	0.0066664	0.298261	0.00415007	0.00955665	0.6652
cg20833495	0.00674016	0.0113641	0.554682	0.00219104	0.00639295	0.73265	-0.00744574	0.00916465	0.418808
cg20833542	-0.0142899	0.00893994	0.113658	-0.000516446	0.00502923	0.918452	0.0129373	0.00720968	0.0762983
cg20833599	0.0121566	0.0128494	0.346787	0.00280959	0.00722854	0.698485	-0.0105535	0.0103625	0.311364
cg20833652	0.00970385	0.0154787	0.532393	-0.000779458	0.00870765	0.928884	0.00365419	0.0124829	0.770438
cg20833759	0.0237014	0.0236434	0.318969	0.00114745	0.0133008	0.931455	-0.0317516	0.0190674	0.0995492
cg20833762	-0.00217249	0.0195603	0.911825	-0.00614312	0.0110038	0.578126	-0.00536024	0.0157745	0.734843
cg20833774	0.00082171	0.010977	0.940504	-0.0112405	0.00617519	0.0722382	-0.000534301	0.00885247	0.952014
cg20833786	-0.00973394	0.010529	0.357848	0.00432939	0.00592316	0.466835	0.00477101	0.00849118	0.575678
cg20833803	-0.00775604	0.00759433	0.310014	0.00306961	0.00427225	0.474419	0.00255063	0.00612451	0.678121
cg20833838	-0.0114371	0.0202917	0.574486	0.00320862	0.0114152	0.77933	0.0225152	0.0163644	0.172476
cg20833872	0.00470692	0.0172853	0.786046	-0.0117617	0.00972399	0.229805	-0.00502394	0.0139399	0.719442
cg20833901	0.00591391	0.0100805	0.55898	-0.00688269	0.00567085	0.228225	0.00256909	0.00812947	0.75276
cg20834073	-0.00879674	0.0126116	0.487384	0.00999955	0.00709473	0.162356	0.00244502	0.0101707	0.8106
cg20834081	0.00100453	0.0152147	0.947514	0.011943	0.00855917	0.166546	0.0118117	0.01227	0.338457
cg20834123	0.00200434	0.00854072	0.815021	-0.00196384	0.00480465	0.683761	0.000836878	0.00688773	0.90358
cg20834178	-0.00971815	0.026212	0.711745	-0.00811111	0.0147458	0.583719	-0.00260455	0.0211389	0.902231
cg20834261	-0.00899866	0.014223	0.52864	-0.00513554	0.00800128	0.522705	0.00887956	0.0114703	0.440998
cg20834311	-0.000309774	0.0175479	0.985957	0.00399136	0.00987168	0.68699	0.00336413	0.0141516	0.81267
cg20834348	0.0033923	0.0168003	0.840463	0.00068396	0.00945115	0.942479	0.00518468	0.0135487	0.702921
cg20834365	-0.00978541	0.0212032	0.645615	0.0121959	0.011928	0.309468	0.0162414	0.0170995	0.344898
cg20834435	0.00490541	0.0179162	0.784905	0.00887749	0.0100789	0.380911	-0.00846688	0.0144487	0.55943
cg20834529	-0.011432	0.00826048	0.170001	0.00286524	0.004647	0.539161	0.00696057	0.00666172	0.29905
cg20834587	0.0316098	0.0401696	0.433523	-0.0354725	0.0225977	0.120191	-0.0179412	0.032395	0.581153
cg20834610	-0.00463423	0.0167616	0.782851	0.00271426	0.00942935	0.77416	-0.00110537	0.0135175	0.935019
cg20834627	0.00342872	0.00617913	0.580429	0.00465063	0.00347612	0.184504	-0.00202061	0.00498321	0.686141
cg20834643	-0.00485924	0.00746479	0.516831	0.004718	0.00419938	0.264388	0.00414422	0.00602003	0.493072
cg20834681	-0.00112332	0.0266586	0.966488	0.0155517	0.014997	0.302681	0.00582253	0.021499	0.78718
cg20834693	0.0223759	0.0124621	0.0761252	-0.0124039	0.00701064	0.0804314	-0.0211333	0.0100501	0.0384413
cg20834741	-0.0356176	0.0304555	0.245472	0.0367741	0.017133	0.0346915	0.0220817	0.0245611	0.371163
cg20834757	0.00838023	0.00662906	0.209627	-0.00540368	0.00372923	0.151015	-0.00695276	0.00534606	0.196931
cg20834773	-0.0307882	0.0184691	0.0991922	0.0126026	0.0103899	0.228505	0.0109627	0.0148945	0.463742
cg20834872	0.00410874	0.0152361	0.788067	0.000808376	0.00857119	0.925082	-0.0123014	0.0122873	0.319597
cg20834927	0.00674331	0.00784588	0.392498	-0.00280054	0.00441376	0.527458	-0.00234283	0.00632737	0.712103
cg20834965	-0.00422808	0.0105384	0.689275	0.000537166	0.00592847	0.928017	0.000295396	0.00849879	0.972355
cg20834966	-0.0182321	0.0107188	0.0926091	0.00783184	0.00602994	0.197516	0.0135835	0.00864425	0.119808
cg20835012	0.0457714	0.0200716	0.0250864	-0.0115746	0.0112914	0.308235	-0.0370399	0.0161869	0.024604
cg20835217	-0.0123543	0.0101374	0.226337	0.000380253	0.00570288	0.946995	0.00600613	0.00817538	0.464568
cg20835282	-0.00827119	0.0210265	0.695031	-0.00609387	0.0118286	0.607764	-0.0021113	0.016957	0.901206
cg20835292	-0.0387516	0.0278907	0.168337	0.0437974	0.0156901	0.00647967	0.0340574	0.0224926	0.133695
cg20835412	0.0118718	0.0104928	0.261059	-0.00423096	0.00590283	0.475482	-0.00595249	0.00846202	0.483707
cg20835555	-0.009995	0.0077236	0.199141	0.00338576	0.00434497	0.438005	0.00364888	0.00622876	0.559554
cg20835656	0.0204244	0.0166865	0.224333	-0.0133259	0.00938713	0.159384	-0.0250566	0.013457	0.0660619
cg20835659	-0.0142412	0.0116754	0.225929	0.016126	0.00656808	0.0161185	0.00273196	0.00941571	0.772409
cg20835665	0.00300627	0.0025339	0.238762	-0.000572229	0.00142547	0.689109	0.00101481	0.00204348	0.620748
cg20835708	-0.0254408	0.0552503	0.646359	-0.00910731	0.0310815	0.770226	0.00640348	0.044557	0.886066
cg20835725	0.00447027	0.00303352	0.144276	-0.00295711	0.00170653	0.0867543	-0.00194123	0.0024464	0.429693
cg20835781	-0.00910167	0.0161934	0.575555	0.00163551	0.00910975	0.857945	0.0130633	0.0130593	0.320001
cg20835789	0.000283964	0.00325731	0.930736	0.000481887	0.00183243	0.793204	-0.000928842	0.00262688	0.724521
cg20835863	0.000518831	0.00650892	0.936655	0.00045839	0.00366164	0.900671	-0.00126077	0.00524917	0.810765
cg20835989	0.00767847	0.0186763	0.682008	0.00435462	0.0105065	0.679574	-0.000374345	0.0150616	0.98023
cg20836088	0.014848	0.00768493	0.0566798	-0.00895752	0.00432322	0.0413003	-0.0139299	0.00619757	0.0271885
cg20836152	0.00633297	0.0138606	0.648904	0.000589119	0.00779737	0.939952	-0.00295583	0.011178	0.792085
cg20836156	-0.0212492	0.0116081	0.0706725	0.014094	0.00653022	0.0337262	0.0130981	0.00936142	0.165406
cg20836189	-0.00852031	0.0118726	0.474943	0.00643593	0.00667901	0.337977	0.0047507	0.00957473	0.621054
cg20836212	0.0313776	0.0105345	0.00377374	-0.00668841	0.00592628	0.262241	-0.0225311	0.00849564	0.00954319
cg20836224	0.00401126	0.0236981	0.86599	-0.00866711	0.0133315	0.517367	-0.0112199	0.0191115	0.55871
cg20836264	-0.00310964	0.00895819	0.729353	0.00783023	0.0050395	0.123955	0.00347327	0.0072244	0.631916
cg20836283	-0.0219527	0.0150868	0.149328	0.0148864	0.00848722	0.0830375	0.0144655	0.0121669	0.237779
cg20836372	0.00604119	0.0132409	0.649373	-0.00180735	0.00744878	0.808871	-0.00710235	0.0106782	0.507772
cg20836388	-0.00314845	0.00671952	0.640589	-0.00230224	0.00378012	0.544123	0.000762457	0.00541901	0.888439
cg20836426	-0.000402394	0.00986913	0.967572	-0.00193768	0.00555196	0.727946	0.000518679	0.00795903	0.948193
cg20836437	-0.0159717	0.0105755	0.134688	0.00311874	0.00594934	0.601492	0.000817578	0.0085287	0.923856
cg20836546	0.00383121	0.011583	0.741638	0.000761348	0.00651608	0.907261	-0.00108132	0.00934116	0.908117
cg20836616	-0.019151	0.0131847	0.15004	0.0206086	0.00741717	0.00671995	0.013469	0.0106329	0.208715
cg20836619	0.00412421	0.00799852	0.607458	-0.00410647	0.00449963	0.364022	-0.00442459	0.00645047	0.494622
cg20836666	-0.00424679	0.00879524	0.630443	-0.00350231	0.00494783	0.480977	0.00541226	0.00709299	0.44755
cg20836669	0.000892665	0.0035745	0.803398	-0.00035374	0.00201086	0.86078	0.000923286	0.00288268	0.749537
cg20836795	-0.00102454	0.00623553	0.86988	-0.00589913	0.00350785	0.0962986	0.00928442	0.00502869	0.0683307
cg20836817	0.00193785	0.00751326	0.797089	-0.00895742	0.00422664	0.0369844	0.00625121	0.00605913	0.305138
cg20836822	-0.00432329	0.0189556	0.820136	0.0026924	0.0106636	0.801276	-0.00599843	0.0152869	0.695752
cg20836993	-0.00451549	0.00977864	0.645426	0.00871071	0.00550105	0.11703	0.00125733	0.00788606	0.873702
cg20837066	-0.00992061	0.00760445	0.195557	0.00132111	0.00427794	0.758214	0.00797591	0.00613266	0.196923
cg20837149	0.00695845	0.00815753	0.396051	-0.00191489	0.00458908	0.677533	-0.000196676	0.0065787	0.97622
cg20837171	0.0202868	0.0174612	0.248561	-0.0040381	0.00982294	0.682042	-0.00808164	0.0140817	0.567544
cg20837196	0.0062818	0.0154999	0.686291	0.010966	0.00871961	0.211971	-0.00101522	0.0125	0.93546
cg20837278	0.00295469	0.00392604	0.453776	-0.00242652	0.00220862	0.275021	-0.000461303	0.00316618	0.884506
cg20837318	0.0062481	0.00813273	0.444458	-0.0033742	0.00457513	0.462844	-0.000307903	0.0065587	0.962667
cg20837354	0.0133507	0.0139791	0.342262	-0.00397939	0.00786408	0.614152	-0.0133482	0.0112736	0.239703
cg20837379	0.00199155	0.00603453	0.742192	-4.29835e-05	0.00339477	0.989927	-0.000291684	0.00486659	0.952347
cg20837381	0.000121316	0.0134043	0.9928	-0.00569152	0.0075407	0.452471	0.00619303	0.01081	0.568226
cg20837403	0.00798686	0.0208048	0.702015	-0.00286353	0.0117039	0.807306	-0.0108632	0.0167782	0.519081
cg20837456	-0.0169673	0.0138437	0.22372	-0.00215624	0.00778786	0.782551	0.0164611	0.0111643	0.144057
cg20837463	-0.012252	0.0249749	0.624992	-0.0142779	0.0140498	0.312401	-0.00090331	0.0201412	0.964333
cg20837557	-0.0458501	0.016264	0.0059899	0.00910858	0.00914942	0.322301	0.0318026	0.0131162	0.0174403
cg20837626	-0.0032212	0.016812	0.848512	0.0087037	0.00945772	0.360034	0.00750056	0.0135582	0.581569
cg20837681	-0.00407155	0.00996797	0.683961	0.00389239	0.00560756	0.489492	0.00202952	0.00803874	0.801289
cg20837735	0.01675	0.0153672	0.278801	0.0011959	0.00864496	0.890303	-0.0139697	0.012393	0.262822
cg20837800	-0.0293704	0.0632846	0.643763	0.00765551	0.0356013	0.830255	0.0297327	0.0510363	0.561719
cg20837803	-0.0191187	0.0112309	0.0923475	0.00784155	0.006318	0.217967	0.012475	0.0090572	0.172018
cg20837938	-0.00875739	0.0159279	0.583889	0.0102563	0.00896038	0.255577	0.00715561	0.0128452	0.578947
cg20838009	-0.00111863	0.0033133	0.736483	0.00117283	0.00186392	0.530889	-0.00215377	0.00267203	0.422468
cg20838039	-0.0130256	0.0171272	0.449047	0.0206106	0.00963502	0.0352924	0.0142145	0.0138123	0.306345
cg20838101	0.0113961	0.0251749	0.651933	0.0105779	0.0141623	0.457181	-0.0162822	0.0203025	0.424799
cg20838162	-0.0149905	0.0156459	0.340724	0.00689904	0.00880171	0.435319	0.0113363	0.0126177	0.371489
cg20838203	-0.00337211	0.00962579	0.726965	7.66803e-05	0.00541507	0.988735	0.00120181	0.00776279	0.877333
cg20838263	-0.00252001	0.00980799	0.797851	0.00473148	0.00551756	0.393564	0.00540996	0.00790973	0.495859
cg20838323	-0.0243453	0.0162377	0.137499	0.00834125	0.00913466	0.36375	0.0228554	0.013095	0.0845378
cg20838362	-0.00450152	0.0146721	0.759739	0.0113875	0.00825388	0.171311	0.0043489	0.0118324	0.714129
cg20838410	0.0274043	0.0239408	0.255559	-0.000839431	0.0134681	0.950449	-0.0120436	0.0193073	0.534439
cg20838429	0.0162044	0.0129511	0.214296	0.00153476	0.00728575	0.833662	-0.00537474	0.0104445	0.608169
cg20838623	0.0152446	0.0148132	0.306341	-0.00724529	0.00833327	0.387055	-0.00812989	0.0119462	0.498011
cg20838631	-0.00307729	0.00915697	0.737653	0.00361096	0.00515133	0.485232	0.00106029	0.00738471	0.886173
cg20838721	2.64227e-05	0.00291269	0.992783	0.00160641	0.00163856	0.329682	-0.00192138	0.00234896	0.415662
cg20838753	0.0363704	0.0224491	0.10891	-0.0074894	0.0126289	0.554733	-0.0226715	0.0181043	0.213906
cg20838818	-0.0535876	0.0333165	0.111447	0.0282557	0.0187425	0.135371	0.0397466	0.0268684	0.142754
cg20838819	-0.00398186	0.00352926	0.262392	0.000983226	0.00198542	0.62172	0.00244073	0.0028462	0.393558
cg20838909	-0.0152156	0.0135334	0.264052	0.00432162	0.00761335	0.571778	0.0106661	0.0109142	0.331205
cg20838931	0.00208633	0.0106509	0.84517	0.00240242	0.00599176	0.689461	-0.00834831	0.00858952	0.333849
cg20838992	-0.00271214	0.00787734	0.731474	0.00572685	0.00443146	0.19975	0.000598401	0.00635274	0.925175
cg20839025	-0.0168469	0.0235005	0.475416	-0.00192478	0.0132204	0.884589	0.0205196	0.0189522	0.282002
cg20839034	0.000604308	0.0030799	0.844914	-0.00146254	0.00173262	0.400971	0.000404622	0.00248381	0.870981
cg20839041	0.00442493	0.0050989	0.387936	1.6618e-05	0.00286843	0.995391	0.00222099	0.00411205	0.590528
cg20839080	-0.000900868	0.0190902	0.962472	0.0119494	0.0107393	0.268983	-0.000888929	0.0153954	0.954091
cg20839145	-0.00215635	0.00859269	0.802457	0.0104409	0.00483388	0.0335927	-0.00256724	0.00692964	0.711952
cg20839149	-0.00707796	0.0121896	0.56301	0.00357609	0.00685738	0.603378	0.00128182	0.00983042	0.896564
cg20839205	0.0358919	0.0229827	0.122076	-0.0120269	0.0129291	0.354894	-0.0231176	0.0185346	0.215725
cg20839219	-0.0062276	0.00285249	0.0317767	0.00188692	0.00160469	0.242928	0.00208647	0.00230041	0.366972
cg20839257	-0.0161989	0.0195722	0.410188	0.012689	0.0110105	0.252369	7.7526e-05	0.0157841	0.996093
cg20839488	0.00736327	0.00775559	0.345101	-0.00342414	0.00436297	0.434742	-3.05981e-05	0.00625455	0.996108
cg20839522	0.00418669	0.0215697	0.84656	-0.0134741	0.0121342	0.26995	0.0150978	0.017395	0.387872
cg20839554	0.00545353	0.00782491	0.487739	-0.00487942	0.00440197	0.270788	-0.00352089	0.00631046	0.578348
cg20839655	-0.0108536	0.0100702	0.284173	-0.00606967	0.00566506	0.287012	0.00804554	0.00812117	0.32465
cg20839693	-0.00789809	0.00876666	0.370175	-0.00851831	0.00493175	0.0877572	0.00587859	0.00706994	0.408026
cg20839724	-0.00916027	0.00946253	0.335762	0.0005971	0.00532322	0.910954	0.0104497	0.00763113	0.174495
cg20839768	0.00124545	0.00246236	0.61431	-8.26928e-06	0.00138522	0.995251	0.000727351	0.00198579	0.715068
cg20839890	0.0056706	0.00753716	0.453917	-0.0057643	0.00424009	0.177591	-0.000359536	0.0060784	0.952972
cg20839927	-0.00202307	0.0133964	0.880321	-0.0117461	0.00753625	0.122802	-0.00461292	0.0108036	0.670474
cg20839987	-0.0124083	0.0147495	0.402558	-0.00747531	0.00829746	0.370179	0.00581265	0.0118949	0.626335
cg20839991	-0.0120672	0.0178699	0.50133	0.00783087	0.0100528	0.43816	-0.00397268	0.0144113	0.783475
cg20840002	0.00673034	0.00949384	0.480316	0.000543985	0.00534084	0.919113	-0.00283982	0.00765638	0.711628
cg20840031	-0.00877494	0.0085346	0.306791	0.00398185	0.00480121	0.409233	0.00335173	0.00688279	0.627532
cg20840041	0.0014883	0.00266608	0.57815	0.000204129	0.00149982	0.892062	-0.000826266	0.00215008	0.701719
cg20840042	0.00621742	0.00993618	0.533165	-0.000402615	0.00558968	0.942749	-0.00300811	0.00801311	0.708299
cg20840054	0.000132355	0.0175397	0.993997	-0.00558402	0.00986712	0.572937	0.0161122	0.0141451	0.257874
cg20840069	0.00843445	0.00962302	0.383236	0.00497307	0.0054135	0.360882	-0.00939374	0.00776055	0.229462
cg20840115	0.00969301	0.0240488	0.68792	-0.0118089	0.0135289	0.385193	-0.0142956	0.0193944	0.46309
cg20840157	0.0120902	0.0143135	0.400665	-0.00864542	0.00805217	0.286006	-0.00983147	0.0115432	0.396768
cg20840174	0.00781675	0.0137462	0.571096	-0.0144559	0.00773306	0.0650154	0.00024753	0.0110858	0.982238
cg20840177	-0.00182771	0.00535553	0.733738	0.0027994	0.00301279	0.355432	0.00294202	0.00431901	0.497609
cg20840297	-0.0311867	0.0428661	0.468895	0.0132138	0.0241147	0.585157	0.0523149	0.0345697	0.133909
cg20840370	-0.0077535	0.00785331	0.326302	-0.000830082	0.00441794	0.851412	0.00734709	0.00633336	0.249272
cg20840381	-0.000140446	0.0148318	0.992467	0.00629111	0.00834374	0.452938	-0.00356699	0.0119612	0.766268
cg20840416	0.00890358	0.00843144	0.293961	0.00574216	0.00474317	0.229399	-0.00855165	0.0067996	0.211956
cg20840540	-0.0034441	0.0070703	0.627426	0.0023847	0.00397745	0.550397	-0.00177879	0.0057019	0.755832
cg20840591	0.00105171	0.0101871	0.918016	-0.000932887	0.00573081	0.871075	0.00276054	0.00821543	0.737685
cg20840634	0.00583638	0.0151815	0.701613	-0.00246704	0.0085405	0.773389	-0.000122708	0.0122433	0.992027
cg20840639	-0.00980351	0.00972491	0.316276	0.00486639	0.00547083	0.376236	0.00658971	0.00784273	0.403136
cg20840680	-0.00139249	0.0028118	0.621716	0.000943901	0.0015818	0.552277	-0.00100413	0.0022676	0.659024
cg20840706	0.00869378	0.0121751	0.477144	-0.00703245	0.00684918	0.307447	-0.00206354	0.00981867	0.834042
cg20840778	-0.0015305	0.00976746	0.875858	0.00497963	0.00549476	0.367365	0.00131026	0.00787704	0.868285
cg20840783	0.00354349	0.00816307	0.665325	0.00318934	0.0045922	0.489254	0.00406674	0.00658317	0.538393
cg20840795	-0.000177483	0.00490724	0.971234	0.00293139	0.00276061	0.291305	-0.000873542	0.00395748	0.825831
cg20840800	0.00174922	0.00993868	0.860711	-0.00423162	0.00559108	0.451232	0.00119403	0.00801512	0.881928
cg20840825	0.0061393	0.00785114	0.43641	-0.0035148	0.00441672	0.428369	-0.00120551	0.00633161	0.849453
cg20840841	-0.0168753	0.0187205	0.369904	0.00746277	0.0105314	0.480497	0.00341523	0.0150973	0.821577
cg20840847	0.0223317	0.0220845	0.314794	-0.013125	0.0124238	0.29376	-0.02778	0.0178102	0.122527
cg20840926	-0.000623494	0.00985598	0.949708	-0.00338296	0.00554456	0.543396	0.00188572	0.00794843	0.813038
cg20840935	-0.00284627	0.0097964	0.772109	-0.00604133	0.00551104	0.276078	0.00621458	0.00790038	0.433693
cg20840941	0.0179261	0.0100643	0.078457	-0.00823396	0.00566172	0.14954	-0.00826462	0.00811639	0.311443
cg20841047	-0.00209117	0.00971076	0.830013	0.00207694	0.00546286	0.704751	0.000202346	0.00783131	0.979447
cg20841073	0.00107994	0.00598796	0.857306	-0.000351181	0.00336858	0.917215	0.000363389	0.00482904	0.940192
cg20841134	-0.00149561	0.00492592	0.762159	0.00196845	0.00277111	0.479433	-0.00101643	0.00397254	0.798675
cg20841156	0.00871402	0.00837209	0.3009	-0.000275504	0.00470978	0.953491	-0.0035104	0.00675173	0.604467
cg20841191	-9.15095e-05	0.00845785	0.991393	0.00276618	0.00475803	0.562529	0.00674131	0.0068209	0.325795
cg20841199	-0.00277111	0.0108272	0.798616	0.00311344	0.00609093	0.610564	-0.0029139	0.00873168	0.739416
cg20841215	-0.00753059	0.0141233	0.595285	0.00606675	0.00794519	0.447234	0.0056753	0.0113899	0.619576
cg20841337	0.00189197	0.00335271	0.574028	0.00303283	0.00188609	0.111544	-0.00241211	0.00270382	0.374852
cg20841362	0.000130332	0.0060829	0.982956	0.000274065	0.00342199	0.936354	-0.00114867	0.0049056	0.815429
cg20841377	0.00170174	0.00211343	0.422949	-0.000188723	0.00118893	0.874255	0.00107713	0.00170439	0.529099
cg20841389	0.00164451	0.00264935	0.536444	0.000146049	0.00149041	0.922169	0.000194492	0.00213659	0.927683
cg20841427	0.00692941	0.0114828	0.547809	0.00287315	0.00645973	0.657611	-0.0105728	0.00926038	0.256776
cg20841436	0.0120755	0.0222895	0.589402	0.00808932	0.0125391	0.520583	-0.0100332	0.0179755	0.578204
cg20841588	-0.00845068	0.0129416	0.515527	0.00124107	0.00728039	0.865047	0.0124282	0.0104368	0.237048
cg20841603	0.00987165	0.0193587	0.61142	-0.00822637	0.0108904	0.452111	-0.00330679	0.015612	0.832762
cg20841648	-0.00330119	0.00424697	0.439137	0.000526242	0.00238917	0.826195	0.00373603	0.003425	0.278439
cg20841664	-0.00386192	0.00490397	0.433175	-0.00429442	0.00275877	0.123271	0.00292353	0.00395484	0.461805
cg20841733	0.00411074	0.0106629	0.700816	-0.0159995	0.00599849	0.00915493	-0.00543671	0.00859916	0.528929
cg20841748	0.00438858	0.0089655	0.625751	0.00244798	0.00504362	0.628669	0.00331905	0.0072303	0.647372
cg20841811	-0.00128882	0.00980064	0.895688	0.00175576	0.00551343	0.750923	6.26018e-05	0.0079038	0.993699
cg20841906	0.000364829	0.0028799	0.899492	-0.00132266	0.00162011	0.416553	0.00138489	0.00232251	0.552567
cg20841943	0.0112237	0.00910862	0.221268	-0.00645969	0.00512413	0.210887	-0.00495259	0.00734571	0.502004
cg20842027	0.0103874	0.00700848	0.142008	-0.0108308	0.00394267	0.00733969	-0.00360452	0.00565204	0.525358
cg20842033	0.0141534	0.0151289	0.352171	-0.0145324	0.00851088	0.0913777	-0.0194422	0.0122008	0.114756
cg20842040	-0.0173111	0.0112083	0.126184	0.00658763	0.00630529	0.299088	0.0117796	0.00903898	0.196027
cg20842041	0.0202537	0.0134126	0.134738	-0.00971048	0.00754535	0.201606	-0.017149	0.0108167	0.116584
cg20842075	0.0106495	0.00934775	0.257798	-0.00284057	0.00525865	0.590492	-0.0039029	0.00753857	0.605995
cg20842169	0.00215193	0.0134571	0.873331	-0.00763862	0.00757039	0.315832	0.00057769	0.0108526	0.957673
cg20842253	0.0203058	0.0354284	0.568055	-0.0401186	0.0199305	0.0472872	-0.0299947	0.0285715	0.29678
cg20842326	0.000263378	0.00337076	0.937904	-0.00174989	0.00189625	0.358716	0.00126291	0.00271837	0.643418
cg20842340	0.00490726	0.00622676	0.432836	-0.00865269	0.00350291	0.0155048	-0.00403554	0.00502162	0.423851
cg20842396	0.00200303	0.00615802	0.745774	-0.000871137	0.00346424	0.802061	-0.00788276	0.00496618	0.11616
cg20842435	-0.00634228	0.0120642	0.600458	-0.00795584	0.00678682	0.244372	0.0158891	0.00972927	0.106143
cg20842552	-0.0138131	0.0193796	0.477945	0.0196851	0.0109022	0.074519	0.0048099	0.0156289	0.75902
cg20842592	0.000175164	0.0032119	0.956636	0.000442156	0.00180688	0.807273	-0.000914673	0.00259026	0.724873
cg20842670	0.0210942	0.0132453	0.114967	-0.00364321	0.00745126	0.626145	-0.0210041	0.0106818	0.0525224
cg20842677	0.0124517	0.0141278	0.380606	0.00327473	0.00794769	0.681351	0.00210153	0.0113934	0.8541
cg20842729	0.00694463	0.00796637	0.385804	-0.00886775	0.00448154	0.0510847	-0.00791041	0.00642454	0.221614
cg20842882	-0.00187229	0.0154561	0.903869	0.00735765	0.00869493	0.399817	0.000550168	0.0124647	0.964898
cg20842915	0.00704515	0.0188101	0.708935	-0.00628041	0.0105818	0.554414	-0.00966127	0.0151695	0.52591
cg20842969	-0.00800332	0.0152932	0.602109	0.0128139	0.0086033	0.14008	0.00717144	0.0123333	0.562463
cg20842973	-0.0155654	0.0237421	0.513849	0.0181945	0.0133563	0.176722	0.00521444	0.019147	0.786023
cg20843025	0.00316745	0.0168739	0.851549	0.00180976	0.00949253	0.849253	0.0048711	0.0136081	0.721263
cg20843052	0.0037854	0.00257991	0.145996	-0.00179225	0.00145135	0.220277	-0.0029042	0.00208059	0.166394
cg20843075	-0.0247306	0.0103879	0.0195141	0.00612892	0.00584378	0.297246	0.0246463	0.00837738	0.00420167
cg20843080	-0.00408612	0.00741728	0.583153	0.00127974	0.00417265	0.759825	0.00621673	0.00598172	0.301618
cg20843095	0.00557746	0.0158474	0.725749	-0.00229541	0.00891511	0.797435	-0.00988147	0.0127803	0.441561
cg20843286	-0.00110086	0.00367934	0.765517	0.00262072	0.00206984	0.208921	0.00154873	0.00296723	0.603066
cg20843466	-0.00533074	0.00590646	0.369327	-0.00187286	0.00332272	0.574476	0.00901034	0.00476331	0.0619478
cg20843475	-0.0250854	0.0202387	0.218581	0.0136107	0.0113854	0.235238	0.0274409	0.0163217	0.0963845
cg20843478	-0.00580184	0.00844241	0.493812	-0.00790371	0.00474935	0.0997613	0.00474717	0.00680845	0.487551
cg20843513	0.00581837	0.0156197	0.710446	-0.00555878	0.00878696	0.528682	-0.0083983	0.0125966	0.506762
cg20843598	-0.00498301	0.00767657	0.518011	-0.00485695	0.00431851	0.26389	0.00273521	0.00619083	0.659743
cg20843601	0.00530855	0.00853218	0.535489	0.0044578	0.00479985	0.355655	-0.0094736	0.00688084	0.172187
cg20843613	0.00261546	0.00478465	0.586062	-0.00137117	0.00269164	0.61178	-0.00181785	0.00385862	0.638765
cg20843650	0.0094834	0.00554719	0.0909912	-0.0011166	0.00312062	0.721371	-0.00739975	0.00447358	0.101795
cg20843752	-0.00821471	0.00868247	0.346766	0.0104734	0.00488439	0.034867	0.00516523	0.00700204	0.462744
cg20843809	0.01096	0.0233842	0.64049	0.00130893	0.013155	0.920975	-0.00617098	0.0188584	0.744301
cg20843830	-0.0112644	0.00464386	0.0173968	0.00385991	0.00261244	0.143234	0.00900756	0.00374508	0.0183349
cg20843984	0.00480455	0.0120997	0.692303	0.0028585	0.00680677	0.675582	-0.0117707	0.00975787	0.231058
cg20843985	-0.00764017	0.012612	0.546272	-0.00352229	0.00709499	0.62086	0.0140086	0.0101711	0.172035
cg20844033	0.00340387	0.00977782	0.72861	-0.000639995	0.00550059	0.907649	-0.00760911	0.0078854	0.337301
cg20844060	-0.0197557	0.0223027	0.378225	-0.0132713	0.0125466	0.293158	0.00170724	0.0179862	0.924602
cg20844118	0.011846	0.0101645	0.247103	-0.00208394	0.0057181	0.716429	-0.0126566	0.0081972	0.126299
cg20844146	0.0293483	0.0158396	0.0673752	-0.0024928	0.0089107	0.780346	-0.0254448	0.012774	0.0495892
cg20844221	0.00219479	0.00782	0.779651	-0.00702702	0.0043992	0.113901	-0.0018678	0.0063065	0.767822
cg20844262	0.00534062	0.0253251	0.833484	-0.00608743	0.0142469	0.670254	-0.00862418	0.0204237	0.673898
cg20844295	-0.00739965	0.00928374	0.42764	0.0108178	0.00522264	0.0413605	-0.00179324	0.00748694	0.811282
cg20844317	-0.00877483	0.00453475	0.0563132	0.000587217	0.00255106	0.818501	0.00638834	0.00365708	0.0842768
cg20844363	-0.00232119	0.00917712	0.800931	-0.00695962	0.00516266	0.181218	-0.000639256	0.00740096	0.931372
cg20844371	0.0054092	0.0123812	0.6633	0.0051815	0.00696512	0.458976	-0.00267737	0.00998488	0.789239
cg20844383	-0.00198437	0.00422191	0.639545	0.00324429	0.00237507	0.175549	0.00279374	0.00340479	0.414208
cg20844384	0.00519955	0.0127997	0.685597	-0.00233024	0.00720055	0.747021	-0.00216232	0.0103224	0.834576
cg20844427	-0.0054325	0.0220431	0.805929	-0.00772926	0.0124005	0.534755	0.00180759	0.0177768	0.919248
cg20844469	-0.0178772	0.00875435	0.0442426	0.000870575	0.00492483	0.860107	0.0195019	0.00706001	0.0070331
cg20844517	-0.00345614	0.00684766	0.615063	-0.00276897	0.0038522	0.474235	0.00729943	0.00552235	0.189782
cg20844545	-0.00370277	0.00287424	0.201151	0.00253823	0.00161693	0.12018	0.00278376	0.00231795	0.233104
cg20844579	0.0105674	0.00763525	0.169974	-0.000643567	0.00429527	0.881252	-0.00484934	0.0061575	0.43315
cg20844619	0.00122797	0.010384	0.906144	-0.0068728	0.00584161	0.242669	0.00219551	0.00837427	0.793822
cg20844632	-0.0251741	0.0102719	0.0163048	0.0062286	0.00577856	0.284136	0.0213298	0.00828387	0.011759
cg20844640	-0.000538836	0.00727037	0.941094	-0.00498432	0.00409001	0.226346	0.000881613	0.00586325	0.880835
cg20844676	0.00804894	0.0111021	0.470449	-0.00237884	0.0062456	0.70424	-0.013762	0.0089534	0.127991
cg20844684	-0.00597616	0.0146856	0.685074	0.00271718	0.00826147	0.743042	0.00710711	0.0118433	0.550038
cg20844690	0.0124502	0.0179074	0.488793	-0.00351229	0.010074	0.728214	0.00194443	0.0144416	0.893214
cg20844771	0.00517287	0.0155069	0.739514	-0.0106935	0.00872351	0.223649	-0.011435	0.0125056	0.363099
cg20844821	0.00337289	0.00862203	0.696632	-0.000850727	0.00485039	0.861188	-0.0049511	0.0069533	0.478384
cg20844851	-0.00629651	0.0120811	0.603592	0.0060981	0.00679632	0.372111	0.00923871	0.00974289	0.34569
cg20844861	0.00553436	0.0131679	0.675333	-0.00455218	0.00740772	0.540514	0.011018	0.0106194	0.302425
cg20844901	-0.00984051	0.0118724	0.409506	-0.00461322	0.0066789	0.491626	0.0053007	0.00957457	0.58129
cg20844924	-0.00702365	0.0161757	0.665236	-0.00747755	0.00909977	0.41353	0.00559016	0.013045	0.669351
cg20844989	-0.00623726	0.0173849	0.720654	0.010513	0.00978003	0.285441	0.00487496	0.0140202	0.728918
cg20845045	-0.0144385	0.0153965	0.351016	-0.00628401	0.0086614	0.470127	0.0101837	0.0124166	0.414413
cg20845050	0.0055558	0.019935	0.781155	0.00143218	0.0112146	0.898683	0.00180169	0.0160767	0.911034
cg20845085	0.0160358	0.0110959	0.152077	-0.00915944	0.00624208	0.145966	-0.00964622	0.00894837	0.284089
cg20845126	-0.00821132	0.00298303	0.00722541	-0.0011815	0.00167813	0.483321	0.00905978	0.00240569	0.000304812
cg20845262	0.00829198	0.0201374	0.681544	-0.0024388	0.0113284	0.830064	-0.00329152	0.0162399	0.839869
cg20845305	0.00418402	0.00647355	0.519809	-0.00506511	0.00364175	0.167902	-0.000829792	0.00522064	0.87409
cg20845336	0.0304315	0.0307529	0.325203	-0.024869	0.0173003	0.15425	-0.00927062	0.0248009	0.709483
cg20845342	-0.00159045	0.0089318	0.859094	0.000702885	0.00502466	0.88908	0.00508174	0.00720312	0.482434
cg20845373	0.014826	0.0141393	0.297351	-0.00490641	0.00795418	0.538993	-0.00829253	0.0114028	0.469078
cg20845437	0.00679077	0.0142214	0.634229	-0.0100338	0.00800036	0.213219	-0.00130044	0.011469	0.90999
cg20845466	0.000756439	0.00412582	0.854966	-0.000833027	0.00232101	0.720555	-0.00211986	0.0033273	0.525765
cg20845494	0.00787581	0.00751944	0.297887	0.00373226	0.00423012	0.3801	-0.0058474	0.00606411	0.337649
cg20845544	-0.00655903	0.00405292	0.109293	0.0010586	0.00228	0.643622	0.00455793	0.00326851	0.166801
cg20845599	0.0072832	0.0307451	0.813312	0.0148048	0.0172959	0.394419	0.00402537	0.0247947	0.871417
cg20845615	0.00350242	0.00664806	0.599682	0.00106123	0.00373992	0.777287	-0.00112394	0.00536138	0.834453
cg20845618	-0.00992308	0.0083303	0.23689	0.00957821	0.00468628	0.0440609	0.00381587	0.00671804	0.57153
cg20845627	-0.0197512	0.0349546	0.573527	0.0082682	0.019664	0.6752	-0.001059	0.0281894	0.970121
cg20845639	0.0595303	0.0189833	0.00235303	-0.0452823	0.0106792	5.65249e-05	-0.0423399	0.0153092	0.00696741
cg20845659	-0.000967975	0.00337469	0.774938	-0.00182517	0.00189846	0.339079	0.000688126	0.00272154	0.800999
cg20845664	0.00670453	0.0119456	0.5761	-0.00586499	0.00672009	0.385256	-0.00177824	0.00963362	0.853992
cg20845670	0.00256233	0.0268071	0.924076	-0.0062533	0.0150806	0.679436	-0.0161155	0.0216188	0.458062
cg20845680	-0.0183629	0.0141465	0.19778	-0.000619726	0.00795821	0.938112	0.00340301	0.0114085	0.766213
cg20845684	0.0226087	0.0153321	0.144014	0.000692732	0.00862518	0.936175	-0.016092	0.0123647	0.196621
cg20845805	0.000454	0.00316992	0.886454	-0.000188499	0.00178326	0.916066	6.91422e-05	0.00255641	0.978486
cg20845829	-0.00768288	0.00703372	0.277791	-0.00156886	0.00395688	0.692738	0.00637103	0.0056724	0.26453
cg20845838	-0.00293045	0.016138	0.85634	0.0124995	0.00907858	0.172185	-0.00246218	0.0130146	0.850399
cg20845858	0.020896	0.0127576	0.105135	-0.00509056	0.00717689	0.48008	-0.0161374	0.0102885	0.120481
cg20845987	0.000695664	0.00272126	0.798846	-0.00305777	0.00153087	0.0489793	0.000234526	0.00219458	0.915147
cg20846074	0.00881619	0.011679	0.452412	-0.0038329	0.00657014	0.561181	0.00523964	0.00941865	0.579464
cg20846148	0.0132408	0.0171699	0.442749	-0.000879853	0.00965907	0.927635	0.0025483	0.0138468	0.854424
cg20846192	0.00257397	0.0127923	0.841013	-0.000903266	0.00719638	0.900411	0.00304008	0.0103164	0.768954
cg20846213	0.00360862	0.00461297	0.436226	-0.00205554	0.00259506	0.430509	-0.0024154	0.00372016	0.517913
cg20846236	0.000877535	0.00315149	0.781342	-0.0011981	0.00177289	0.50101	-0.000387644	0.00254154	0.879136
cg20846275	0.0092425	0.0160808	0.566977	0.00624821	0.0090464	0.491645	-0.00865518	0.0129685	0.506325
cg20846447	0.00808589	0.00762068	0.291675	-0.00224362	0.00428708	0.602096	-0.00543444	0.00614576	0.379051
cg20846497	0.0040323	0.0154847	0.795181	-0.000733384	0.00871104	0.933103	-0.00318636	0.0124877	0.799217
cg20846508	0.0270359	0.014643	0.0683232	-0.0138162	0.00823751	0.0971725	-0.0215196	0.0118089	0.0719242
cg20846556	0.00883183	0.0150362	0.558512	-0.00708248	0.00845875	0.404774	-0.0166298	0.0121261	0.173858
cg20846598	-0.00288947	0.0103415	0.780613	-0.000712165	0.0058177	0.902861	0.00172363	0.00833999	0.836761
cg20846728	0.00146203	0.00715134	0.838497	-0.00118133	0.00402304	0.769748	0.00201297	0.00576725	0.727927
cg20846768	-0.00791159	0.0247821	0.750323	-0.00974948	0.0139414	0.486261	-0.00380031	0.0199857	0.849644
cg20846848	0.015195	0.00822424	0.0681408	-0.00179981	0.00462661	0.69824	-0.00509259	0.0066325	0.44472
cg20846872	-0.018593	0.0123617	0.136267	0.0173146	0.00695415	0.0147282	0.0174073	0.00996916	0.084404
cg20846962	0.00719692	0.00758989	0.345703	-0.00357615	0.00426975	0.404629	-0.00716529	0.00612093	0.245022
cg20847006	-0.00422964	0.00661447	0.524248	-0.000927835	0.00372102	0.803692	0.00889062	0.00533429	0.0992565
cg20847018	-0.00514683	0.0111991	0.646994	0.00935657	0.00630014	0.141207	0.00178733	0.00903159	0.843598
cg20847035	0.0162033	0.0145393	0.268228	-0.0117599	0.00817922	0.15417	-0.0158537	0.0117254	0.179934
cg20847039	-0.0113424	0.012358	0.361311	0.0134879	0.00695211	0.0556812	-0.00180811	0.00996623	0.856467
cg20847090	-0.00444505	0.00835302	0.596011	0.000688876	0.00469906	0.883796	3.49359e-06	0.00673636	0.999587
cg20847110	-0.0212459	0.0105215	0.0466093	0.00770984	0.00591896	0.196241	0.00789679	0.00848515	0.354665
cg20847114	-0.0128595	0.00816103	0.118804	0.00422575	0.00459105	0.359952	0.0226516	0.00658153	0.000898884
cg20847165	0.0117369	0.0202312	0.563358	-0.0149437	0.0113812	0.192714	0.00296025	0.0163156	0.856457
cg20847228	0.00578104	0.00911259	0.527523	-0.00606256	0.00512636	0.240255	-0.00341231	0.00734892	0.643599
cg20847292	-0.00993275	0.0146904	0.500789	0.0093395	0.00826423	0.261608	0.00350975	0.0118472	0.767761
cg20847325	-0.0102428	0.0108932	0.349733	0.00618685	0.00612805	0.315555	0.00542579	0.0087849	0.538473
cg20847454	0.0372093	0.014249	0.010659	-0.0166181	0.00801587	0.0411862	-0.0275408	0.0114912	0.0187365
cg20847455	-0.00279348	0.00295285	0.346815	0.00284435	0.00166115	0.0904909	0.000862924	0.00238135	0.717977
cg20847465	0.00961096	0.017431	0.582826	0.00635496	0.00980596	0.518686	-0.0101231	0.0140574	0.473421
cg20847471	0.00567927	0.0123854	0.647732	0.0031921	0.00696752	0.648021	-0.00208586	0.00998832	0.835081
cg20847586	-0.00824229	0.00919699	0.372681	0.00746285	0.00517384	0.152859	0.00223346	0.00741699	0.764052
cg20847642	-0.00248247	0.0068606	0.718366	-6.118e-05	0.00385948	0.98739	0.00350129	0.00553278	0.528545
cg20847688	0.0187947	0.0157328	0.235558	-0.0120843	0.0088506	0.175742	-0.00843637	0.0126878	0.507902
cg20847701	0.000959336	0.0162257	0.952992	-0.00133443	0.00912788	0.884115	-0.00410235	0.0130853	0.754663
cg20847733	0.00175022	0.00399468	0.662399	-0.00152589	0.00224724	0.498978	-0.000503667	0.00322154	0.876133
cg20847746	-0.0125112	0.012762	0.329697	0.00288852	0.00717936	0.688446	0.000198808	0.010292	0.984634
cg20847766	0.0292845	0.0204904	0.156618	-0.0176207	0.011527	0.130067	-0.0415845	0.0165246	0.0137309
cg20847827	-0.0012432	0.0210022	0.952936	0.00813191	0.0118149	0.493154	0.00841399	0.0169373	0.620633
cg20847914	0.00794011	0.0112969	0.484066	0.00152894	0.00635517	0.810458	-0.00941345	0.00911049	0.304416
cg20847924	0.0103153	0.00703885	0.146478	-0.000225219	0.00395976	0.954777	-0.00263524	0.00567653	0.643667
cg20847962	0.00637919	0.0128105	0.619795	-0.0125116	0.00720667	0.086167	-0.00778507	0.0103312	0.4532
cg20847986	0.0149703	0.00776497	0.057203	-0.00489696	0.00436824	0.265429	-0.0116511	0.00626212	0.0662635
cg20847989	0.00827398	0.0101629	0.417844	-0.00788582	0.00571724	0.171419	0.00652635	0.00819598	0.428084
cg20848130	-0.0341049	0.0251219	0.178191	0.0298005	0.0141325	0.0379184	0.0188885	0.0202597	0.353812
cg20848186	-0.0121933	0.016995	0.475055	0.00287919	0.00956066	0.764035	0.0118204	0.0137057	0.390869
cg20848207	-0.00717823	0.00794354	0.368731	-0.000635321	0.0044687	0.887281	-0.00245145	0.00640613	0.702918
cg20848212	0.0160949	0.0145198	0.270779	-0.0121675	0.00816821	0.140027	-0.00224547	0.0117096	0.848385
cg20848216	-0.000946352	0.00556158	0.86529	-0.00033148	0.00312871	0.915873	-0.000131785	0.00448518	0.976629
cg20848269	-0.0627672	0.0278894	0.0269939	0.028949	0.0156894	0.0685011	0.0303212	0.0224916	0.181205
cg20848291	-0.0806347	0.0555709	0.150454	0.0169399	0.0312619	0.589326	0.0787731	0.0448156	0.082396
cg20848343	0.00332637	0.0056011	0.554171	-0.00237174	0.00315095	0.453706	-0.000974957	0.00451705	0.82963
cg20848377	-0.0059918	0.0149687	0.689949	0.00847237	0.00842078	0.317211	0.0146391	0.0120716	0.228609
cg20848441	-0.00410546	0.00787007	0.603268	0.00260424	0.00442737	0.557948	0.000526944	0.00634688	0.934028
cg20848480	-0.0151152	0.00971829	0.123582	-0.0060829	0.0054671	0.269001	0.0122719	0.00783739	0.121106
cg20848488	0.00482364	0.0252653	0.849044	-0.00351089	0.0142132	0.805491	0.00908344	0.0203754	0.656871
cg20848607	-0.0216713	0.0199621	0.280717	-0.00474805	0.0112299	0.673505	-0.000233531	0.0160986	0.98846
cg20848619	-0.000197552	0.00423211	0.962878	-0.00253431	0.00238081	0.290129	0.00132801	0.00341302	0.698175
cg20848710	-0.0133067	0.0112594	0.24057	0.0134056	0.00633405	0.037232	0.0119826	0.00908021	0.190498
cg20848759	0.0148124	0.0243322	0.54431	-0.00723379	0.0136883	0.598553	0.0078367	0.0196229	0.690626
cg20848785	-0.00209818	0.00391421	0.59333	-0.000818771	0.00220197	0.710941	0.00192189	0.00315665	0.544255
cg20848842	-0.00351608	0.00495864	0.480215	0.0032981	0.00278952	0.240376	0.00236619	0.00399893	0.555619
cg20848892	0.00636107	0.00906714	0.484875	0.000987075	0.00510079	0.847018	-0.00438233	0.00731226	0.550558
cg20848921	0.00834414	0.0112938	0.462047	-0.00220875	0.0063534	0.728964	-0.00683433	0.00910794	0.455104
cg20848939	0.00399624	0.00340478	0.243787	-0.00120668	0.00191538	0.530387	-0.00163383	0.00274581	0.553407
cg20848979	0.00489206	0.00517614	0.347278	-0.00198557	0.00291188	0.497164	7.44091e-05	0.00417434	0.98582
cg20848987	0.00203154	0.00248035	0.415047	-0.00182814	0.00139534	0.193668	0.000113218	0.0020003	0.954996
cg20849025	-0.00268837	0.0113089	0.812669	-0.00981379	0.00636192	0.126647	0.00929609	0.00912015	0.310958
cg20849032	0.0099708	0.00720113	0.169794	-0.00488293	0.00405105	0.231414	-0.00995639	0.00580741	0.0900942
cg20849062	-0.0368801	0.0358498	0.30652	0.00453303	0.0201676	0.822699	0.022012	0.0289114	0.448549
cg20849099	-0.0219619	0.0137033	0.112718	0.00623021	0.00770893	0.421243	0.0165113	0.0110512	0.138859
cg20849109	0.0410842	0.0398208	0.305127	-0.00698006	0.0224015	0.756116	-0.0153169	0.0321138	0.634617
cg20849121	-0.013062	0.0215799	0.546603	0.0267887	0.0121399	0.0300341	0.00531565	0.0174032	0.760778
cg20849127	0.00226646	0.00809996	0.780302	-0.000725138	0.0045567	0.873939	-0.00359981	0.00653227	0.583024
cg20849146	-0.00356307	0.0110386	0.747653	-0.0013924	0.00620986	0.823121	-0.00242108	0.00890218	0.786309
cg20849150	-0.0237601	0.0125873	0.0624891	0.0134385	0.0070811	0.0611175	0.019701	0.0101511	0.0556004
cg20849176	-0.0178261	0.0116633	0.130129	0.0102867	0.00656128	0.120645	0.00553643	0.00940596	0.557684
cg20849255	0.00835012	0.018786	0.65782	0.00297503	0.0105682	0.779005	-0.0144752	0.0151501	0.342057
cg20849261	0.000945427	0.0140479	0.946501	-0.00995393	0.00790274	0.211278	0.00979658	0.011329	0.389619
cg20849286	0.00629841	0.0083155	0.450887	0.00568616	0.00467795	0.227532	-0.00364799	0.0067061	0.587878
cg20849324	0.00485147	0.0131194	0.712455	0.00366805	0.0073804	0.620473	-0.0114357	0.0105802	0.282816
cg20849359	-0.0233654	0.017011	0.173195	0.000977333	0.00956968	0.918896	0.015087	0.0137187	0.274549
cg20849549	-0.00078701	0.00342085	0.818596	0.00332331	0.00192442	0.0878162	0.00209818	0.00275877	0.44903
cg20849631	0.0257529	0.0311432	0.410598	-0.0390157	0.0175199	0.0285949	-0.00654143	0.0251157	0.795145
cg20849692	0.00219741	0.0045397	0.6296	-0.00299493	0.00255385	0.244188	-0.00113263	0.00366108	0.757797
cg20849700	-0.0221123	0.0298347	0.46064	-0.00984279	0.0167838	0.559129	0.00810718	0.0240604	0.736985
cg20849818	0.00826106	0.024361	0.735364	-0.0107093	0.0137045	0.436714	0.00114641	0.0196461	0.953605
cg20849824	0.0268463	0.0151273	0.0795301	-0.0124534	0.00851	0.147052	-0.0218361	0.0121996	0.0770296
cg20849833	0.00453179	0.0327762	0.890358	0.00301121	0.0184385	0.870661	0.0110111	0.0264326	0.67804
cg20849835	-0.00184494	0.00659785	0.780442	0.00164809	0.00371167	0.65815	-0.00345444	0.00532089	0.517944
cg20849839	-0.014347	0.00705226	0.0450303	0.00644046	0.0039673	0.108211	0.00776897	0.00568735	0.17554
cg20849855	0.0141893	0.0101129	0.164231	-0.00616906	0.00568906	0.281267	-0.0122959	0.00815558	0.135347
cg20849893	0.0173283	0.0327675	0.598306	-0.0108309	0.0184336	0.558385	-0.00598363	0.0264256	0.821409
cg20849928	0.00589459	0.019335	0.761213	0.000272111	0.0108771	0.9801	-0.00302743	0.0155929	0.846518
cg20849935	0.0146738	0.0656819	0.823754	-0.039925	0.0369499	0.282967	0.0525568	0.0529696	0.323913
cg20850023	-0.00444926	0.00778842	0.569327	0.00730151	0.00438144	0.0993023	0.00214198	0.00628103	0.733928
cg20850055	-0.00511077	0.0104224	0.62514	0.00718135	0.0058632	0.224027	-3.52354e-05	0.00840522	0.996665
cg20850122	-0.0175692	0.0122856	0.156365	0.00572471	0.00691138	0.409819	0.0115551	0.00990783	0.246772
cg20850136	0.000380719	0.0133049	0.977239	-0.00430563	0.00748476	0.56664	0.00195293	0.0107298	0.856008
cg20850195	-0.00212208	0.00387099	0.58499	0.00381265	0.00217765	0.0835869	-0.000152866	0.00312179	0.96106
cg20850204	0.0391333	0.0126017	0.00258218	-0.0197849	0.00708921	0.00648997	-0.0295703	0.0101628	0.004617
cg20850243	-0.00186725	0.00335802	0.579633	0.00142123	0.00188908	0.453925	-0.000625833	0.0027081	0.817795
cg20850275	-0.00583977	0.0120772	0.629959	0.0121244	0.00679414	0.0779035	0.00429624	0.00973978	0.660259
cg20850528	0.0483671	0.0236461	0.0439024	-0.0312397	0.0133023	0.0211737	-0.020296	0.0190696	0.290202
cg20850564	0.000636135	0.00209795	0.762465	-0.00106383	0.00118022	0.36993	-0.000611647	0.00169191	0.718613
cg20850582	-0.00137199	0.00284525	0.630902	0.0012394	0.00160062	0.440887	0.00370363	0.00229458	0.110216
cg20850602	-0.0200016	0.0186843	0.287423	-0.000631779	0.010511	0.952212	0.02473	0.0150681	0.104448
cg20850604	0.0124386	0.012766	0.332644	0.00393178	0.0071816	0.585484	-0.0155075	0.0102952	0.135702
cg20850722	-0.0330835	0.0224649	0.144531	0.00833509	0.0126378	0.511334	0.0332696	0.018117	0.0697979
cg20850779	-0.0318637	0.023103	0.171452	0.0204983	0.0129968	0.118468	0.0239649	0.0186316	0.201849
cg20850829	-0.00132976	0.00309662	0.668701	0.00129526	0.00174203	0.459206	0.000547133	0.00249729	0.827105
cg20850873	0.0282283	0.0250867	0.263659	-0.0115407	0.0141127	0.415787	-0.0240586	0.0202314	0.237684
cg20850894	0.00376585	0.00987287	0.703833	0.000789696	0.00555406	0.887272	-0.00678696	0.00796205	0.39638
cg20850918	0.0221409	0.0183951	0.232075	-0.00807929	0.0103483	0.437128	-0.0174606	0.0148349	0.242483
cg20850981	0.028594	0.0220804	0.198828	-0.000192988	0.0124215	0.98764	-0.0181985	0.0178069	0.309683
cg20850984	-0.000718077	0.0112947	0.949457	0.000751522	0.0063539	0.906127	0.00633073	0.00910866	0.488936
cg20851013	0.00873792	0.00922221	0.346077	-0.00201374	0.00518803	0.698874	-0.0027162	0.00743732	0.71586
cg20851030	0.0371792	0.0387577	0.340141	0.0168377	0.0218034	0.442109	-0.0192298	0.0312564	0.540047
cg20851038	0.0144315	0.00778049	0.0670872	0.00120534	0.00437698	0.783692	-0.00892577	0.00627464	0.158536
cg20851097	0.000705053	0.0121211	0.953752	0.00595523	0.00681882	0.384931	-0.00287016	0.00977514	0.769765
cg20851118	0.00154555	0.0162932	0.924651	-0.00876973	0.0091659	0.341393	-0.00207898	0.0131398	0.874659
cg20851120	0.00277982	0.0229122	0.90372	0.00398442	0.0128894	0.757984	0.0118111	0.0184777	0.524404
cg20851173	-0.00457848	0.00325452	0.163131	-0.00441936	0.00183086	0.0179333	0.00617894	0.00262463	0.0208679
cg20851187	-0.0129001	0.0192005	0.503494	0.00662634	0.0108014	0.541204	-0.00301701	0.0154844	0.845981
cg20851245	-0.00493892	0.0071943	0.494263	-0.00517584	0.00404721	0.204425	0.00540102	0.0058019	0.354539
cg20851259	0.0063538	0.00740402	0.39322	-0.00136637	0.00416519	0.743684	-0.00188115	0.00597102	0.753499
cg20851265	0.00361057	0.0113161	0.750461	-0.00779633	0.00636598	0.224077	0.00417968	0.00912599	0.648123
cg20851317	0.0167368	0.0147967	0.261188	-0.00158338	0.00832403	0.849592	-0.0178565	0.0119329	0.138254
cg20851325	-0.00342194	0.012012	0.776433	-0.00446593	0.00675747	0.510472	0.00241948	0.00968721	0.803375
cg20851464	0.00345151	0.00865014	0.690885	0.00907556	0.0048662	0.0656294	-0.00303507	0.00697597	0.664611
cg20851465	-0.00252557	0.00517102	0.626519	0.000894626	0.002909	0.759187	0.00566816	0.00417021	0.177678
cg20851513	-0.0175072	0.00984284	0.0788686	0.00169631	0.00553717	0.760088	0.0159141	0.00793783	0.0481621
cg20851523	0.0421057	0.0341456	0.22093	-0.0224758	0.0192089	0.245241	-0.041207	0.027537	0.138247
cg20851540	0.00874468	0.0137697	0.52709	-0.00320201	0.00774625	0.680382	-0.00710537	0.0111047	0.523989
cg20851637	0.0099212	0.0237499	0.677194	0.00397639	0.0133607	0.766721	-0.0061288	0.0191533	0.749764
cg20851748	0.013246	0.00760448	0.0851493	-0.00751031	0.00427796	0.0827626	-0.00452858	0.00613269	0.462286
cg20851750	0.00105221	0.024657	0.966062	-0.00414442	0.013871	0.765835	-0.0242215	0.0198848	0.22656
cg20851790	-0.0103929	0.00739099	0.163323	0.00193388	0.00415786	0.643038	0.00668677	0.00596052	0.265088
cg20851802	-0.0154888	0.00905689	0.0908827	0.00907272	0.00509503	0.0785341	0.00440362	0.007304	0.548177
cg20851904	0.00592424	0.00706269	0.40393	-0.00734303	0.00397317	0.0680578	0.000152116	0.00569576	0.978756
cg20851914	0.00520939	0.00326803	0.114638	-0.00553036	0.00183846	0.00345719	-0.00303872	0.00263553	0.25215
cg20852041	-0.0127869	0.0257586	0.620883	-0.00384926	0.0144907	0.791162	0.0294285	0.0207732	0.160238
cg20852154	-0.00221299	0.00967243	0.819579	0.00256466	0.0054413	0.638611	-0.00762216	0.0078004	0.331268
cg20852179	0.0046292	0.0102583	0.652949	-0.00507445	0.00577091	0.381709	-0.0074752	0.00827291	0.368774
cg20852181	0.00150411	0.00720489	0.835133	-1.99817e-05	0.00405317	0.996078	-0.00745466	0.00581044	0.202987
cg20852204	-0.00260205	0.0107622	0.809535	-0.00150555	0.00605435	0.804215	0.00129653	0.00867925	0.881606
cg20852226	-0.013223	0.0290488	0.650127	0.00976058	0.0163417	0.551907	0.0153436	0.0234267	0.51426
cg20852235	-0.0128894	0.0122007	0.293756	-0.00157624	0.00686361	0.818914	0.00381	0.00983936	0.699561
cg20852250	0.0198443	0.0232377	0.395523	-0.0192597	0.0130726	0.144366	-0.0250916	0.0187402	0.184168
cg20852286	-0.00177742	0.00426908	0.678205	-0.000230015	0.0024016	0.923924	0.00193042	0.00344283	0.576472
cg20852302	-0.00350934	0.0240427	0.884296	-0.00831211	0.0135254	0.540491	0.0113569	0.0193894	0.559613
cg20852364	-0.00769275	0.0108334	0.479589	-0.000663413	0.00609442	0.913573	0.00826478	0.00873669	0.346838
cg20852378	0.00114521	0.0166252	0.945244	-0.00204254	0.00935264	0.827647	0.00428444	0.0134075	0.75009
cg20852454	-0.00111177	0.00274234	0.686196	-0.00177698	0.00154273	0.252615	0.00310156	0.00221158	0.164433
cg20852490	-0.00094325	0.00590039	0.873369	-0.00118904	0.00331931	0.721068	0.00496906	0.00475841	0.299322
cg20852535	0.0025974	0.0119939	0.82907	0.00363849	0.00674725	0.59112	-0.000571617	0.00967255	0.953014
cg20852554	0.0191035	0.0234693	0.417931	-0.0233572	0.0132028	0.0804639	-0.00724088	0.018927	0.702994
cg20852557	-0.000434884	0.00987147	0.964964	-0.00259898	0.00555327	0.640976	0.000768017	0.00796092	0.923372
cg20852605	0.00075034	0.00358347	0.834645	-0.000569853	0.00201591	0.778111	-0.000718355	0.00288992	0.804291
cg20852653	-0.00141386	0.0067229	0.833933	0.00619073	0.00378202	0.105352	0.00240795	0.00542173	0.658079
cg20852738	0.00606469	0.016917	0.72086	-0.0055351	0.00951679	0.562366	-0.005844	0.0136428	0.669475
cg20852788	-0.0150105	0.0185634	0.420999	0.00684848	0.010443	0.513725	0.00576939	0.0149706	0.700917
cg20852846	0.00243728	0.003515	0.489952	-0.000118496	0.00197739	0.952356	-0.00287986	0.0028347	0.312544
cg20852862	0.00590028	0.00828868	0.478508	0.00489093	0.00466286	0.297193	-0.00766698	0.00668447	0.254606
cg20852890	-0.00243892	0.00239309	0.311023	0.00168524	0.00134625	0.214076	-0.000290395	0.00192992	0.880751
cg20852945	-0.0100336	0.0110097	0.364692	-0.000857826	0.00619361	0.890171	0.00491552	0.00887888	0.581293
cg20852947	-0.00266119	0.00664044	0.689606	-0.00768551	0.00373563	0.0427173	-1.66123e-05	0.00535524	0.997532
cg20853148	-0.00506834	0.00251155	0.0467439	-0.000133409	0.00141289	0.924996	0.00418695	0.00202546	0.0417612
cg20853214	-0.00531244	0.00432772	0.22301	0.00567457	0.0024346	0.022132	6.03973e-05	0.00349013	0.986234
cg20853229	0.00104836	0.0141798	0.941237	0.00226244	0.00797695	0.77739	-0.00683165	0.0114354	0.55182
cg20853241	0.00259722	0.00768436	0.736205	-0.0059218	0.0043229	0.174336	-0.00153723	0.00619711	0.804689
cg20853361	0.0265453	0.0140867	0.0629263	0.00413089	0.0079246	0.603531	-0.0129818	0.0113603	0.256358
cg20853370	6.80799e-06	0.00862538	0.999372	0.00420879	0.00485228	0.388174	-0.00529385	0.006956	0.448735
cg20853376	0.0113134	0.00661769	0.0909949	-0.00254606	0.00372283	0.495896	-0.00586349	0.00533688	0.275013
cg20853447	0.0230682	0.0175616	0.192531	0.00146409	0.00987944	0.88254	-0.0199251	0.0141627	0.163112
cg20853467	-0.00189785	0.00807308	0.814709	0.00452348	0.00454157	0.32207	-0.00192523	0.0065106	0.768174
cg20853530	-1.43859e-06	0.00690514	0.999834	-0.00683459	0.00388454	0.0821019	0.00247908	0.0055687	0.65732
cg20853569	0.00120826	0.00273481	0.65975	-0.000297436	0.00153849	0.847162	-0.002435	0.00220551	0.272686
cg20853591	-0.00837062	0.0144243	0.563237	0.00144509	0.00811448	0.859078	0.00349187	0.0116325	0.764772
cg20853696	0.00251118	0.0120086	0.83486	0.013683	0.00675556	0.0459597	-0.00900663	0.00968446	0.355
cg20853771	0.00370159	0.010013	0.712543	-0.00269762	0.00563291	0.633237	-0.00406397	0.00807509	0.616075
cg20853836	-0.00760185	0.00721426	0.294995	0.003571	0.00405844	0.381397	0.00227852	0.00581799	0.69631
cg20853880	-0.0398166	0.0127372	0.00242523	0.0061783	0.0071654	0.390981	0.0365537	0.010272	0.00061301
cg20853889	0.0343699	0.0188386	0.0715991	-0.0230328	0.0105978	0.0325351	-0.0397515	0.0151925	0.0105118
cg20853937	0.02892	0.0261885	0.272579	-0.0281777	0.0147326	0.0591651	-0.0318877	0.0211199	0.134793
cg20853943	0.00652384	0.00825245	0.431416	0.0025077	0.00464248	0.590497	-0.00996017	0.00665525	0.138205
cg20853959	0.00745836	0.0162348	0.647115	-0.00068454	0.009133	0.940429	0.0116841	0.0130927	0.37469
cg20854010	0.0011304	0.00270453	0.677027	-0.00046165	0.00152146	0.762306	-0.000733025	0.00218109	0.737637
cg20854025	-0.00374601	0.00380792	0.328033	0.00263066	0.00214217	0.222825	-0.00224387	0.00307092	0.466982
cg20854161	0.0114815	0.0075793	0.133519	-0.00725201	0.00426379	0.09263	-0.00592797	0.00611238	0.334883
cg20854275	-0.0042875	0.0115404	0.711175	-0.014663	0.00649217	0.0264703	-0.00772608	0.00930688	0.408781
cg20854277	0.00430972	0.0181755	0.813137	-0.00747307	0.0102248	0.466864	0.0037129	0.0146578	0.800644
cg20854286	-0.000363899	0.00806095	0.964099	-0.00227589	0.00453475	0.617052	0.0050354	0.00650081	0.440737
cg20854293	-0.00750139	0.00889274	0.401294	0.00302336	0.00500268	0.547222	0.0119983	0.00717162	0.098
cg20854371	0.00368038	0.00230222	0.113616	-0.000701614	0.00129513	0.589421	-0.0022118	0.00185664	0.236856
cg20854374	-0.00595449	0.0448944	0.894797	-0.0217798	0.0252557	0.39091	0.0155342	0.0362054	0.668967
cg20854480	0.0023776	0.00576836	0.681246	-0.000882453	0.00324504	0.786328	-0.00352251	0.00465194	0.451015
cg20854539	0.00435349	0.00404905	0.285333	-0.00216812	0.00227782	0.343877	-0.00401658	0.00326538	0.222072
cg20854551	-0.00604773	0.00760608	0.42876	0.00910065	0.00427886	0.036328	0.00341968	0.00613398	0.578653
cg20854570	-0.0130911	0.0119856	0.277815	0.00922742	0.0067426	0.174754	0.00340271	0.00966589	0.725685
cg20854578	0.0157102	0.00897415	0.0836215	-0.00986651	0.00504848	0.053947	-0.00557309	0.00723727	0.443403
cg20854580	0.002673	0.00240249	0.269019	0.000225283	0.00135154	0.868013	-0.000564733	0.00193751	0.771399
cg20854758	0.00790453	0.0204001	0.699374	-0.0102981	0.0114763	0.372073	-0.0211702	0.0164518	0.201657
cg20854760	-0.0143341	0.0104653	0.174393	0.00549632	0.00588733	0.353162	0.016008	0.0084398	0.0612604
cg20854791	-0.00637552	0.0118343	0.591481	-0.000996459	0.0066575	0.881376	0.000470306	0.00954388	0.960813
cg20854857	0.0117852	0.00966798	0.226218	0.00158341	0.0054388	0.771659	-0.0142666	0.00779681	0.0707863
cg20854948	-0.0137532	0.0123357	0.268032	0.0113685	0.00693957	0.105072	0.012423	0.00994825	0.215181
cg20854967	0.000232889	0.00732183	0.9747	-0.00189254	0.00411895	0.647068	-0.00303281	0.00590474	0.608848
cg20855001	-0.0121777	0.014231	0.394561	-0.00175814	0.00800577	0.826703	0.0151175	0.0114767	0.191301
cg20855042	-0.00148911	0.00497714	0.765526	0.00519487	0.00279993	0.0670117	0.000923275	0.00401386	0.818627
cg20855110	0.000994411	0.0122395	0.935437	-0.00564418	0.00688543	0.414663	0.00131302	0.00987064	0.894489
cg20855160	0.0303156	0.0282518	0.286286	-0.042343	0.0158933	0.00923153	-0.017892	0.0227839	0.434464
cg20855242	-0.00311995	0.0154658	0.840608	-0.00825534	0.00870041	0.345389	0.00102589	0.0124725	0.93464
cg20855303	-0.0110615	0.0131478	0.402529	0.00290118	0.00739637	0.69586	0.0130321	0.0106031	0.222431
cg20855344	0.00543801	0.00770694	0.482367	0.000527508	0.0043356	0.903448	-0.00785278	0.00621532	0.20988
cg20855411	0.00237932	0.00298665	0.427872	-0.00284835	0.00168016	0.0936823	-0.0013129	0.00240861	0.587122
cg20855434	-0.0116042	0.012857	0.369308	-0.00048021	0.0072328	0.947221	0.003449	0.0103686	0.740226
cg20855448	0.00200204	0.00571575	0.727005	-0.00545931	0.00321544	0.0931958	-0.000642949	0.00460951	0.889398
cg20855557	0.00110931	0.00475591	0.816129	-0.000353449	0.00267548	0.895212	-0.00177956	0.00383544	0.643849
cg20855608	-0.0238099	0.0194928	0.225283	0.00199463	0.0109658	0.856098	0.0066112	0.0157201	0.67514
cg20855617	0.011355	0.020033	0.572336	-0.008221	0.0112697	0.467716	-0.0269609	0.0161558	0.0988354
cg20855733	-0.0185564	0.0085599	0.0329673	0.0100071	0.00481544	0.0407136	0.0108459	0.0069032	0.119866
cg20855763	0.00231502	0.00247778	0.35279	0.00132722	0.00139389	0.343714	-0.00225527	0.00199822	0.262225
cg20855972	0.0245446	0.0310417	0.431321	0.00252379	0.0174627	0.885429	-0.0311467	0.0250338	0.216852
cg20856030	-0.00783587	0.00673997	0.248246	0.00243198	0.00379162	0.522982	0.00818924	0.0054355	0.135615
cg20856060	-0.000407246	0.00285113	0.886757	0.000646833	0.00160393	0.687754	-0.000255084	0.00229931	0.911926
cg20856064	0.00737503	0.00757681	0.333132	-0.00540069	0.00426239	0.208596	-0.00581866	0.00611037	0.343666
cg20856161	-0.0070889	0.0088857	0.427217	0.000375448	0.00499872	0.940305	0.00261573	0.00716594	0.716002
cg20856164	0.000123193	0.0103548	0.990535	-0.00623973	0.00582516	0.287126	0.00673848	0.00835069	0.421955
cg20856330	0.00370603	0.0060616	0.542569	-0.000852695	0.00341	0.803146	-0.00315742	0.00488842	0.520085
cg20856375	-0.00622142	0.013032	0.634305	0.0143394	0.00733124	0.0537582	-0.00126678	0.0105097	0.904345
cg20856378	-0.0204881	0.011176	0.0702697	0.000225736	0.00628714	0.971443	0.0157521	0.00901296	0.0841247
cg20856413	-0.00934304	0.00507716	0.0692273	-0.00175663	0.0028562	0.540181	0.00221968	0.00409451	0.589161
cg20856436	0.000625746	0.00405589	0.877754	9.44621e-05	0.00228167	0.967074	-0.000257458	0.0032709	0.937447
cg20856444	-0.000976933	0.00875792	0.911444	-0.00290036	0.00492684	0.557632	0.00119189	0.00706289	0.866391
cg20856453	0.00663619	0.00553167	0.233601	-0.000604412	0.00311189	0.846462	-0.00746415	0.00446106	0.097969
cg20856464	-0.0134541	0.0119189	0.262155	0.00392958	0.00670507	0.559388	0.0108428	0.00961209	0.262476
cg20856497	0.0170128	0.0159028	0.287737	-0.0189792	0.00894626	0.0367941	-0.0174004	0.0128249	0.178449
cg20856510	-0.00278	0.00270937	0.30777	0.000630973	0.00152418	0.679935	0.00167816	0.00218499	0.444593
cg20856545	0.00740321	0.0204756	0.718577	-0.0186118	0.0115187	0.109846	0.00501858	0.0165127	0.76193
cg20856551	-0.00839557	0.00858546	0.330907	0.000116296	0.00482982	0.980846	0.00790767	0.00692381	0.25662
cg20856652	-0.00600507	0.0258442	0.816819	0.0017942	0.0145388	0.902076	-0.010937	0.0208422	0.601121
cg20856750	-0.00202857	0.00840334	0.809826	0.000167627	0.00472736	0.971797	0.00322623	0.00677693	0.635253
cg20856761	-0.0132015	0.020409	0.519472	0.00130847	0.0114812	0.909533	0.0201396	0.016459	0.224475
cg20856834	-0.00740731	0.0132352	0.577177	0.0101965	0.00744554	0.174459	0.0113874	0.0106736	0.289051
cg20856882	0.00640434	0.00517056	0.218897	-0.0017164	0.00290874	0.556699	-0.00596202	0.00416983	0.156441
cg20856893	0.00602465	0.00908796	0.509171	0.00656035	0.0051125	0.202911	-0.00529958	0.00732905	0.471608
cg20856960	-0.00307786	0.00869269	0.72416	-0.005997	0.00489014	0.223455	0.00632041	0.00701029	0.369822
cg20857081	0.0473679	0.0233455	0.0455883	0.00346711	0.0131332	0.792422	-0.0429699	0.0188271	0.024967
cg20857087	0.00260956	0.0151273	0.863449	-0.00134465	0.00850996	0.874824	-0.00632193	0.0121995	0.605656
cg20857139	-0.00489938	0.00394873	0.218112	0.000913283	0.00222139	0.682011	0.000388258	0.00318448	0.903249
cg20857162	-0.00262811	0.00727565	0.718831	0.00708444	0.00409297	0.0871017	-0.00242077	0.0058675	0.680958
cg20857207	-0.00567612	0.0152134	0.710004	0.0197178	0.00855844	0.0236684	-0.00105931	0.012269	0.931399
cg20857253	-0.0134154	0.0122106	0.275012	-0.00930396	0.00686914	0.17918	0.0198763	0.00984729	0.0466968
cg20857275	-0.00434176	0.0129772	0.738776	-0.00658915	0.00730045	0.369306	0.00187049	0.0104656	0.858577
cg20857280	0.00036006	0.00733113	0.960944	-0.00334226	0.00412419	0.419971	0.00319591	0.00591225	0.590226
cg20857291	-0.00139692	0.00246854	0.572961	-0.000963973	0.0013887	0.489477	0.00163977	0.00199077	0.412425
cg20857360	-0.00178142	0.0212122	0.933269	-0.00308054	0.0119331	0.796914	-0.00822344	0.0171067	0.631955
cg20857364	-0.0046062	0.00283054	0.107369	0.00223725	0.00159234	0.163663	0.00293488	0.00228271	0.202039
cg20857372	-0.00157435	0.00875389	0.857702	-0.000174704	0.00492457	0.971783	0.0070757	0.00705964	0.319056
cg20857416	-0.0192674	0.0196076	0.328569	0.0291552	0.0110304	0.00977792	0.014049	0.0158127	0.376798
cg20857455	0.0119492	0.0049486	0.0178947	-0.0021592	0.00278387	0.440132	-0.0084694	0.00399084	0.0367298
cg20857470	-0.0173651	0.0113293	0.129048	0.00772077	0.00637339	0.229097	0.0119016	0.0091366	0.196221
cg20857520	-0.0169741	0.0141023	0.23207	0.0166203	0.00793337	0.0391489	0.00837744	0.0113729	0.463386
cg20857612	-0.00791892	0.0171262	0.644986	0.00579535	0.0096345	0.549095	0.00564786	0.0138116	0.683625
cg20857689	0.00265419	0.00431632	0.540251	0.00115618	0.00242818	0.635188	0.00119643	0.00348093	0.731913
cg20857694	-0.00861271	0.0170764	0.615311	0.0170886	0.00960646	0.0788361	0.00732204	0.0137714	0.596331
cg20857709	-0.0277953	0.081854	0.735017	-0.0662723	0.0460476	0.153763	0.0337802	0.0660118	0.610168
cg20857738	0.0244942	0.0191401	0.204121	-0.0142502	0.0107674	0.189232	-0.0324371	0.0154357	0.0385633
cg20857767	0.00322057	0.0133675	0.810193	0.00893778	0.00751999	0.237932	0.000742751	0.0107803	0.945232
cg20857794	0.00526262	0.00472346	0.268358	-0.00347611	0.00265722	0.19434	-0.00535965	0.00380927	0.163073
cg20857953	-0.00085737	0.00689889	0.90139	0.00261064	0.00388103	0.502983	0.000296368	0.00556366	0.957643
cg20858033	-0.0124675	0.0214868	0.563287	0.0131877	0.0120876	0.278351	0.00412648	0.0173282	0.812348
cg20858054	-0.00566324	0.0160341	0.724813	0.0170087	0.0090201	0.0627585	0.00708923	0.0129308	0.584962
cg20858107	-0.00793453	0.0167683	0.637292	-0.00564881	0.00943312	0.55088	0.00470597	0.0135229	0.7287
cg20858120	0.0151699	0.00899928	0.0955249	0.00179847	0.00506262	0.723286	-0.0140524	0.00725754	0.056161
cg20858149	-0.00798846	0.00406774	0.0528153	0.00288698	0.00228834	0.210543	0.00690078	0.00328046	0.0383687
cg20858173	-0.00082458	0.00267092	0.758286	-0.00265103	0.00150255	0.0812635	0.000922803	0.00215398	0.669431
cg20858200	0.000348521	0.00456115	0.939272	0.000823242	0.00256591	0.749121	8.81654e-05	0.00367838	0.980934
cg20858224	-0.0131079	0.00966856	0.178779	0.000871157	0.00543913	0.873131	0.0144821	0.00779728	0.0667278
cg20858243	0.0100704	0.0165216	0.543802	0.0080876	0.00929436	0.386663	-0.0145244	0.013324	0.278751
cg20858284	-0.0192564	0.0191732	0.318066	-0.00696691	0.010786	0.520071	0.017632	0.0154624	0.257356
cg20858308	0.0046364	0.016814	0.783412	-0.000987312	0.00945886	0.917114	-0.00512104	0.0135598	0.706622
cg20858324	-0.0109792	0.0147169	0.457708	-0.00283459	0.0082791	0.732911	0.00879116	0.0118685	0.46091
cg20858341	0.00414032	0.00259474	0.114277	-0.00179366	0.00145969	0.222541	-0.00314114	0.00209255	0.137034
cg20858350	-0.0427383	0.0182445	0.0214907	0.0331955	0.0102636	0.00173749	0.0243932	0.0147134	0.101027
cg20858354	-0.00558572	0.0105322	0.597255	-0.00494372	0.00592499	0.406404	-0.000106573	0.0084938	0.990019
cg20858400	-0.00747659	0.00578786	0.199938	-0.00486914	0.00325601	0.138505	0.00921141	0.00466766	0.0516928
cg20858433	0.00940631	0.00998082	0.348639	0.00613011	0.00561479	0.278015	-0.0115402	0.00804911	0.155318
cg20858443	0.0132805	0.0181462	0.466266	-0.00431751	0.0102083	0.673406	-0.0114107	0.0146341	0.437715
cg20858454	-0.0211489	0.021335	0.324363	-0.00565611	0.0120022	0.638664	0.0163044	0.0172058	0.346014
cg20858481	-0.00432868	0.0359318	0.904396	0.0218066	0.0202137	0.283729	0.0127449	0.0289775	0.661184
cg20858577	-0.00633585	0.00604369	0.297453	0.0027827	0.00339993	0.415384	0.00675014	0.00487398	0.169697
cg20858611	0.021526	0.0154838	0.168089	-0.00781857	0.00871051	0.371933	-0.019639	0.012487	0.119491
cg20858727	0.0175363	0.0135615	0.199482	-0.00892088	0.00762914	0.245545	-0.00999326	0.0109368	0.363444
cg20858770	0.000575425	0.00859218	0.946762	-0.00383719	0.0048336	0.429489	0.00331472	0.00692923	0.633617
cg20858834	0.00978391	0.00768344	0.206356	-0.00288306	0.00432238	0.506574	-0.00985774	0.00619637	0.115347
cg20858877	0.00957986	0.0119807	0.426165	0.00299148	0.00673981	0.658278	-0.00605943	0.00966189	0.532243
cg20858961	-0.00951647	0.0150923	0.530026	0.0180093	0.0084903	0.0368207	-0.00626671	0.0121713	0.607976
cg20859011	0.133384	0.0532526	0.0141633	-0.00454416	0.0299577	0.879794	-0.0787715	0.0429459	0.0701232
cg20859037	0.031689	0.030108	0.295548	-0.0181005	0.0169375	0.288248	-0.0357799	0.0242808	0.144287
cg20859082	-0.00455889	0.0173785	0.793703	0.00132703	0.00977644	0.892349	-0.00150064	0.0140151	0.914983
cg20859089	-0.00508389	0.00308684	0.10326	0.0035611	0.00173653	0.043376	0.0041573	0.00248941	0.0985986
cg20859095	0.00664518	0.0176379	0.707294	0.00425185	0.00992236	0.669362	-0.00922106	0.0142242	0.518562
cg20859099	0.00992629	0.0099724	0.322379	-0.00685195	0.00561005	0.225323	-0.00357306	0.00804232	0.657968
cg20859127	-0.00367835	0.0117147	0.754294	-0.000830895	0.00659018	0.899966	0.00940646	0.00944739	0.322238
cg20859130	-0.0046129	0.0177021	0.795043	-0.0027539	0.00995848	0.782806	0.0146416	0.014276	0.307987
cg20859150	0.0036306	0.00665337	0.586717	-0.00124536	0.00374291	0.740162	-0.00344663	0.00536566	0.522376
cg20859339	0.00452307	0.00721315	0.532301	-0.00220861	0.00405781	0.58767	-0.00303023	0.0058171	0.603778
cg20859348	0.000845191	0.00378396	0.82379	-0.00142727	0.0021287	0.504363	-0.00164079	0.0030516	0.592202
cg20859451	-0.00671542	0.00823036	0.416819	-0.00281159	0.00463005	0.545305	0.000490749	0.00663743	0.941235
cg20859453	-0.00777485	0.0112135	0.48998	-0.00077749	0.00630822	0.9022	0.00333338	0.00904318	0.713337
cg20859470	-0.00444915	0.00271409	0.104851	-0.000247735	0.00152683	0.871491	0.00290297	0.0021888	0.188299
cg20859525	0.00118078	0.00320317	0.713322	-0.000365537	0.00180197	0.839733	-0.00069811	0.00258322	0.787624
cg20859560	0.0128174	0.0106052	0.230171	0.00584601	0.00596606	0.329927	-0.0028708	0.00855267	0.737953
cg20859694	0.0148629	0.0132107	0.263728	-0.0102068	0.0074318	0.173239	-0.00445381	0.0106539	0.676968
cg20859708	0.00226843	0.00385829	0.558133	-0.00198468	0.00217051	0.363101	-0.00126842	0.00311155	0.684556
cg20859731	-0.0181228	0.0151256	0.234185	0.0126236	0.00850901	0.141626	0.0206209	0.0121981	0.0945977
cg20859743	0.00153672	0.00901092	0.864991	-0.00544893	0.00506917	0.285454	0.00250326	0.00726693	0.731341
cg20859811	-0.00321885	0.0137321	0.815236	-0.000324543	0.00772512	0.966588	0.00120424	0.0110744	0.913664
cg20859841	-0.0290901	0.11184	0.795412	0.0599902	0.0629164	0.343045	-0.0348566	0.0901941	0.70012
cg20859882	0.00891577	0.00729508	0.225025	0.00233839	0.0041039	0.570319	-0.00760288	0.00588317	0.199752
cg20859896	-0.0115298	0.012168	0.346044	0.00236068	0.00684521	0.731047	0.00862734	0.00981299	0.381784
cg20859912	0.0106237	0.0132853	0.426134	-0.0126614	0.00747373	0.0939031	0.000220352	0.010714	0.983639
cg20859918	-0.00182297	0.0126112	0.885407	0.00362325	0.00709452	0.610878	0.00551323	0.0101704	0.589177
cg20859933	0.00906006	0.0187374	0.629965	0.00937727	0.0105409	0.376187	0.0018484	0.0151109	0.902933
cg20860073	0.0285872	0.0230185	0.217679	-0.0178165	0.0129492	0.172476	-0.0015517	0.0185634	0.933579
cg20860112	-0.00543861	0.00917857	0.555066	-0.00410718	0.00516348	0.42858	0.00330243	0.00740213	0.656626
cg20860124	0.0316971	0.020317	0.122445	-0.0351498	0.0114295	0.00282742	-0.0283875	0.0163848	0.086802
cg20860188	-0.0324124	0.0416607	0.438724	0.021465	0.0234365	0.362323	0.0558643	0.0335976	0.100046
cg20860230	0.0124393	0.0213375	0.561452	-0.0188567	0.0120036	0.119914	0.00565468	0.0172077	0.743257
cg20860265	0.0483742	0.0277571	0.0849903	-0.0226394	0.015615	0.150779	-0.0552946	0.0223849	0.0155033
cg20860302	0.0329032	0.0187567	0.082999	-0.0117018	0.0105518	0.270563	-0.0154052	0.0151265	0.311367
cg20860323	0.00109166	0.0105291	0.917667	0.00571884	0.0059232	0.337035	-0.00050329	0.00849124	0.952875
cg20860396	0.00200402	0.0038494	0.603994	0.00110946	0.00216551	0.609746	-0.000501158	0.00310437	0.872133
cg20860406	0.000838401	0.00734431	0.909383	0.00236742	0.0041316	0.568155	0.00536852	0.00592288	0.367284
cg20860425	0.00737396	0.0128405	0.5673	0.0059626	0.00722354	0.411433	-0.00686136	0.0103553	0.509385
cg20860472	-0.00156123	0.00300608	0.604861	0.000652579	0.00169109	0.700541	0.000352133	0.00242427	0.884855
cg20860481	0.00422075	0.0124137	0.734691	-0.00148789	0.00698345	0.831791	0.00531375	0.0100112	0.596954
cg20860515	-0.00168698	0.00256054	0.51178	-0.00215582	0.00144045	0.138193	0.00144288	0.00206497	0.486621
cg20860533	-0.0107048	0.0128587	0.407461	0.0071522	0.00723376	0.325603	0.000945137	0.01037	0.927595
cg20860592	0.00954341	0.00908362	0.296412	-0.00274226	0.00511006	0.592918	-0.0107415	0.00732555	0.146256
cg20860638	-0.0013492	0.00401425	0.737622	0.000271233	0.00225825	0.904681	0.00234565	0.00323732	0.47071
cg20860640	0.00370991	0.00769224	0.630838	-0.00493204	0.00432733	0.257595	-0.000829392	0.00620346	0.893957
cg20860642	0.0192943	0.0150176	0.20236	-0.00872222	0.00844827	0.304801	-0.0120554	0.0121111	0.322363
cg20860700	-0.00628433	0.00784558	0.425363	0.00334782	0.00441359	0.450234	0.00255862	0.00632712	0.686943
cg20860726	0.00594474	0.019419	0.760254	-0.00248858	0.0109243	0.820347	0.000498467	0.0156606	0.974683
cg20860792	0.00447524	0.0153802	0.771779	0.00172852	0.00865223	0.842132	-0.00823539	0.0124034	0.508513
cg20860806	-0.000998752	0.00608793	0.870078	-0.00436869	0.00342481	0.205573	0.00206136	0.00490966	0.675648
cg20860915	0.000182033	0.00727699	0.980102	-0.00688747	0.00409373	0.0961531	0.00778736	0.00586859	0.188076
cg20860980	0.00855443	0.0102098	0.404458	-0.00323047	0.00574362	0.575293	-0.0044871	0.00823379	0.587207
cg20860996	0.000314478	0.00329493	0.924188	0.000315501	0.00185359	0.865249	-0.000654533	0.00265722	0.806027
cg20861041	0.0118573	0.00996588	0.23744	0.00023985	0.00560639	0.965976	-0.0121644	0.00803706	0.133852
cg20861053	-0.000930239	0.00333996	0.781291	-0.00113855	0.00187892	0.546156	9.32667e-05	0.00269353	0.972459
cg20861060	-0.00322391	0.01232	0.7942	-0.00288915	0.0069307	0.67783	0.0078837	0.00993554	0.429705
cg20861091	0.00031159	0.00571844	0.956674	0.0024217	0.00321696	0.453655	-0.00177462	0.00461168	0.70134
cg20861092	0.0109902	0.0110915	0.324562	-0.00792053	0.00623959	0.207764	-0.00628225	0.0089448	0.484389
cg20861134	0.021963	0.0361022	0.544574	-0.0100249	0.0203096	0.62286	-0.0314507	0.0291149	0.283097
cg20861220	-0.0092379	0.0142919	0.519779	0.00559737	0.00804001	0.48821	0.0109524	0.0115258	0.344679
cg20861237	-0.0300223	0.0320171	0.351057	0.0124823	0.0180115	0.490185	0.0162086	0.0258204	0.531855
cg20861250	0.00499496	0.0131072	0.704092	-0.00124302	0.00737358	0.86653	0.00630542	0.0105704	0.552417
cg20861261	-0.0476912	0.022549	0.0373573	0.0112279	0.0126851	0.378588	0.0245768	0.0181848	0.18012
cg20861294	0.00080855	0.0140168	0.954135	-0.00410143	0.00788525	0.604318	0.00634686	0.0113039	0.575952
cg20861313	-0.0209326	0.0117367	0.0780727	0.00670441	0.0066026	0.312788	0.00989152	0.00946518	0.298966
cg20861365	0.0176298	0.0137878	0.2045	-0.0136187	0.00775645	0.0827256	-0.0102963	0.0111193	0.357073
cg20861386	-0.00763782	0.0140436	0.587958	0.00120955	0.00790035	0.878681	0.00105314	0.0113256	0.926132
cg20861422	-0.000529934	0.00809617	0.947966	0.00106303	0.00455456	0.816014	0.00388907	0.00652922	0.552998
cg20861510	-0.00676295	0.00728248	0.355695	-0.00141729	0.00409682	0.730236	0.0077521	0.00587301	0.190394
cg20861549	-0.00436318	0.0121719	0.720885	-0.000577109	0.0068474	0.933031	0.00782974	0.00981612	0.427301
cg20861607	0.00170244	0.00478211	0.72272	-0.00369148	0.00269021	0.173615	0.00101283	0.00385657	0.793476
cg20861649	0.00144346	0.00973715	0.882502	0.00333543	0.00547771	0.544209	-0.00126281	0.0078526	0.872621
cg20861654	0.00857222	0.0118474	0.471328	-0.00731778	0.00666487	0.275321	0.00247465	0.00955446	0.796258
cg20861716	0.00784202	0.00803626	0.331918	-0.00907811	0.00452086	0.0478135	-0.00650722	0.0064809	0.318199
cg20861822	-0.00752239	0.00798909	0.349074	0.00100044	0.00449433	0.824381	0.00732984	0.00644286	0.258456
cg20861999	0.00564687	0.00980799	0.566311	-0.00288669	0.00551756	0.602209	0.00323117	0.00790973	0.683929
cg20862022	0.00801	0.0138465	0.564467	-0.00113116	0.00778947	0.884884	-0.00827928	0.0111666	0.460477
cg20862031	-0.00179538	0.0204755	0.930334	0.0165869	0.0115187	0.15354	0.00642583	0.0165127	0.698141
cg20862070	-0.0170094	0.0249372	0.497038	0.00619313	0.0140286	0.659998	0.0224836	0.0201108	0.266722
cg20862097	-0.0406848	0.0179392	0.0258691	0.0142111	0.0100918	0.162723	0.0314138	0.0144672	0.0326887
cg20862119	-0.000215196	0.00695912	0.975404	-0.0025828	0.00391491	0.511208	0.0033787	0.00561223	0.54876
cg20862176	0.000190703	0.0103909	0.9854	0.00482066	0.00584549	0.411862	0.00264852	0.00837983	0.752732
cg20862184	-0.00566216	0.0201433	0.779322	-0.00702385	0.0113318	0.537024	-0.0074093	0.0162447	0.649478
cg20862251	0.0199873	0.0103822	0.0575548	0.00712527	0.00584058	0.225854	-0.0275917	0.00837278	0.00143478
cg20862267	0.00495317	0.00789446	0.532064	0.00138403	0.00444109	0.756075	0.00150037	0.00636655	0.81426
cg20862283	-0.0122928	0.0198935	0.538272	0.00735886	0.0111912	0.5126	0.0141362	0.0160432	0.380731
cg20862309	-0.0374419	0.0145076	0.011572	0.0119008	0.00816137	0.148474	0.0267819	0.0116998	0.0245536
cg20862335	0.016802	0.0106254	0.117524	-0.00916164	0.00597743	0.129062	-0.0105351	0.00856897	0.222296
cg20862447	0.0125468	0.0138643	0.36804	0.0109271	0.00779949	0.164856	-0.0183708	0.011181	0.10407
cg20862496	-0.0054788	0.00812775	0.502086	-0.0011621	0.00457233	0.799986	0.0115584	0.00655469	0.0814313
cg20862599	-0.00953022	0.0121225	0.43396	-0.000893058	0.0068196	0.896121	0.0143096	0.00977627	0.146964
cg20862669	-0.00118103	0.00587264	0.841096	0.00125611	0.0033037	0.704736	-0.000964305	0.00473603	0.839145
cg20862708	-0.00164109	0.0128836	0.898942	0.0127719	0.00724779	0.0816346	0.00203045	0.0103901	0.845529
cg20862741	0.00682304	0.0124801	0.586009	-0.0102301	0.0070208	0.148768	-0.00140662	0.0100647	0.889182
cg20862743	-0.0161955	0.017289	0.35154	0.0187885	0.00972608	0.0567199	0.00664371	0.0139429	0.634944
cg20862860	8.13652e-05	0.0247531	0.997385	0.0135242	0.0139251	0.3342	-0.00238992	0.0199623	0.904987
cg20862977	-0.0199278	0.0189	0.294697	0.00977775	0.0106324	0.360372	0.0129199	0.0152421	0.399015
cg20863045	0.00903411	0.0113327	0.427571	0.00772798	0.00637528	0.228802	-0.00326754	0.00913931	0.721585
cg20863107	-0.00323352	0.00240501	0.182365	-0.000648137	0.00135296	0.633132	0.00418412	0.00193954	0.0338065
cg20863133	0.00232814	0.00592398	0.695301	-0.00104913	0.00333258	0.753677	-0.00160329	0.00477744	0.738003
cg20863160	0.00980619	0.0109639	0.373632	-0.0110757	0.00616786	0.0760932	-0.00497438	0.00884196	0.575196
cg20863162	-0.00892269	0.00951779	0.351171	0.00335271	0.00535431	0.532882	-0.0018893	0.00767569	0.806166
cg20863284	0.00316813	0.00794827	0.691192	0.00119421	0.00447136	0.790055	0.00127463	0.00640995	0.842854
cg20863321	-0.00631888	0.0149199	0.672986	0.0128765	0.00839331	0.128709	0.00305394	0.0120323	0.800254
cg20863336	0.00143872	0.0108648	0.894965	0.0122439	0.00611207	0.0483379	-2.12403e-05	0.00876198	0.998071
cg20863339	0.00035206	0.0123137	0.977258	0.00284445	0.00692717	0.682382	0.00472344	0.00993047	0.635543
cg20863393	0.00619377	0.00336424	0.0691014	-9.94864e-06	0.00189258	0.995818	-0.00505699	0.00271312	0.0657875
cg20863409	0.00586953	0.00656011	0.373458	-0.00208678	0.00369044	0.573254	-0.004443	0.00529045	0.403368
cg20863451	0.000698826	0.00214325	0.745181	0.00171573	0.0012057	0.158391	-0.00012897	0.00172844	0.940695
cg20863501	0.0118495	0.0076969	0.127393	-0.00252266	0.00432995	0.5617	-0.00565317	0.00620722	0.365007
cg20863651	0.0293669	0.0190149	0.126202	-0.0205061	0.010697	0.0585975	-0.0316996	0.0153347	0.0417593
cg20863668	-0.00423459	0.00850742	0.619943	-0.000898937	0.00478591	0.851458	0.00302454	0.00686087	0.660449
cg20863673	-0.0166973	0.0105013	0.115544	0.00670633	0.00590762	0.259482	0.010503	0.00846889	0.218317
cg20863698	-0.00157301	0.00313359	0.616976	0.00232648	0.00176283	0.190464	0.000311203	0.00252711	0.902282
cg20863715	0.00717689	0.0029215	0.0160611	-0.000763823	0.00164351	0.643299	-0.0062029	0.00235607	0.0100594
cg20863756	0.000809884	0.00425423	0.849472	-0.000462101	0.00239325	0.847353	-0.00155762	0.00343086	0.650984
cg20863771	0.00506165	0.0159374	0.751571	0.00947487	0.00896571	0.293602	-0.00408622	0.0128528	0.751323
cg20863800	-0.00400704	0.00963274	0.678472	0.00139205	0.00541897	0.797889	-0.00611146	0.00776839	0.43364
cg20863810	-0.00105844	0.00531099	0.842509	0.00205637	0.00298774	0.493157	0.0014474	0.00428309	0.736246
cg20863821	-0.010698	0.0137204	0.437725	0.000642277	0.00771852	0.933878	0.00909303	0.0110649	0.413497
cg20863841	0.0217887	0.0130133	0.0977399	-0.00463509	0.00732076	0.52834	-0.00683456	0.0104947	0.516649
cg20863920	0.0158956	0.0274615	0.564235	-0.0133461	0.0154487	0.390074	-0.016584	0.0221466	0.456028
cg20863947	-3.3297e-05	0.00307052	0.991373	0.000588774	0.00172734	0.734054	0.00140169	0.00247624	0.572847
cg20863949	0.00438566	0.00729596	0.549368	0.000274782	0.0041044	0.94678	-0.00555427	0.00588388	0.347855
cg20863963	0.00493086	0.00280864	0.082759	-0.00126302	0.00158003	0.426306	-0.00480024	0.00226505	0.0369856
cg20864028	0.000135218	0.0116955	0.990803	-0.00198504	0.00657942	0.763614	-0.00340767	0.00943195	0.718779
cg20864214	-0.0194122	0.0190262	0.310486	-0.00545665	0.0107033	0.611507	0.0310779	0.0153438	0.0459599
cg20864231	-0.000147793	0.00322289	0.963531	0.00131856	0.00181306	0.469066	5.30742e-05	0.00259912	0.983756
cg20864326	0.00740184	0.0118016	0.532217	0.00703668	0.00663909	0.292199	-0.00772445	0.0095175	0.419285
cg20864330	-0.00198909	0.00731176	0.786251	0.000518352	0.00411329	0.900015	0.00776694	0.00589663	0.191317
cg20864389	0.00549808	0.0030814	0.0779471	0.00106851	0.00173347	0.539279	-0.00273373	0.00248502	0.274402
cg20864492	0.00521785	0.0184907	0.778486	0.00591362	0.0104021	0.571194	-0.00655657	0.014912	0.661282
cg20864517	0.0216914	0.0240505	0.369652	-0.0281704	0.0135298	0.0403402	-0.0102841	0.0193957	0.597339
cg20864568	0.0150994	0.0219979	0.494328	-0.0178123	0.0123751	0.153719	0.000331792	0.0177404	0.985122
cg20864579	-0.0107973	0.0100702	0.286664	-0.00284875	0.00566507	0.616362	0.00847115	0.00812119	0.299863
cg20864608	0.00747082	0.00553237	0.180477	-0.00503202	0.00311228	0.109621	-0.00684993	0.00446162	0.128424
cg20864618	0.010279	0.0106739	0.338277	0.00300732	0.00600469	0.617787	-0.00896919	0.00860806	0.300388
cg20864636	-0.0148295	0.0312173	0.635977	0.0226775	0.0175615	0.200095	0.013118	0.0251754	0.603677
cg20864711	0.0421049	0.0240936	0.0841519	-0.0125602	0.013554	0.356718	-0.0309692	0.0194304	0.114681
cg20864734	0.0122584	0.00916277	0.184513	0.000417126	0.00515459	0.935693	-0.00631973	0.00738939	0.39482
cg20864796	-0.0223381	0.0272388	0.414463	0.0170058	0.0153234	0.270219	0.000898421	0.021967	0.967473
cg20864859	-0.0114157	0.0119125	0.340628	0.00972681	0.00670145	0.150336	0.00538761	0.0096069	0.576405
cg20864959	-0.00314101	0.00223209	0.163012	0.00281092	0.00125568	0.027797	0.00277014	0.00180008	0.127544
cg20865048	0.00822429	0.012549	0.513997	-0.00132804	0.00705954	0.851231	-0.00114886	0.0101202	0.909885
cg20865054	0.00274144	0.00863497	0.751657	-0.00334435	0.00485767	0.493033	-0.00341698	0.00696373	0.624916
cg20865068	0.00265466	0.00324245	0.415234	0.00178801	0.00182406	0.329752	-0.00151735	0.00261489	0.563265
cg20865082	-0.000399064	0.0155753	0.979619	-0.00177291	0.00876202	0.840135	0.0089941	0.0125608	0.475927
cg20865098	0.00648357	0.00756756	0.393987	-0.00641079	0.00425719	0.135806	-0.00581072	0.00610291	0.343735
cg20865114	0.00686305	0.00897996	0.446827	-0.00347027	0.00505175	0.493987	0.00273671	0.00724196	0.70645
cg20865121	-0.0019524	0.00776808	0.802161	-0.000999879	0.00437	0.81957	0.00498872	0.00626463	0.428058
cg20865131	0.00500633	0.00879312	0.570623	-0.0023658	0.00494664	0.63369	0.00417469	0.00709128	0.557619
cg20865219	0.00721754	0.0188615	0.702927	-0.00322813	0.0106107	0.761694	-0.00226076	0.015211	0.882201
cg20865239	0.00785831	0.00401128	0.0533849	-0.00279112	0.00225658	0.219537	-0.00501227	0.00323493	0.124996
cg20865303	-0.00320583	0.00989147	0.746658	-0.00797005	0.00556452	0.155726	0.0126861	0.00797705	0.115473
cg20865323	0.00584616	0.00249911	0.0216659	-0.00274566	0.0014059	0.0541147	-0.00233737	0.00201543	0.249402
cg20865598	0.0223732	0.0148078	0.13452	-0.0154396	0.00833025	0.0672894	-0.021933	0.0119419	0.0697571
cg20865627	0.00517793	0.0166886	0.757117	-0.011648	0.00938832	0.218133	-0.000937764	0.0134587	0.944614
cg20865740	-0.00747037	0.0182181	0.6828	0.00301498	0.0102488	0.769338	0.00902208	0.0146922	0.540807
cg20865778	-0.00236539	0.00391578	0.547409	0.000918604	0.00220285	0.677725	-0.000165635	0.00315791	0.958293
cg20865782	0.000866708	0.0141875	0.951431	-0.000401854	0.00798127	0.959962	-0.00315817	0.0114416	0.783198
cg20865961	0.0219686	0.0100138	0.0309771	-0.00385177	0.00563335	0.495996	-0.0172579	0.00807571	0.0354704
cg20866075	-0.0176632	0.0159773	0.272056	0.0133376	0.00898816	0.141531	0.0136605	0.012885	0.292065
cg20866090	0.00134711	0.0118983	0.910124	-0.0127743	0.00669348	0.0597068	0.0103945	0.00959548	0.281753
cg20866121	0.00151129	0.0156583	0.923337	-0.00460317	0.00880871	0.602633	-0.0188145	0.0126278	0.139945
cg20866193	0.00839841	0.0127061	0.510415	-0.00210626	0.0071479	0.768966	-0.0111366	0.0102469	0.280187
cg20866218	0.0203232	0.0133886	0.132738	-0.0150952	0.00753186	0.048234	-0.0187536	0.0107973	0.0860314
cg20866256	0.00040173	0.00842472	0.962079	-0.00553222	0.00473939	0.24636	-0.00175856	0.00679418	0.79639
cg20866308	0.0101086	0.0146909	0.493273	0.000619834	0.00826446	0.940391	-0.0113796	0.0118476	0.339528
cg20866375	0.0146755	0.00880305	0.0991758	-0.00608041	0.00495223	0.222906	-0.00813249	0.00709929	0.255202
cg20866389	-0.0358937	0.0203552	0.0814313	0.00429246	0.011451	0.708701	0.0218962	0.0164156	0.185811
cg20866392	0.00335653	0.00912338	0.713859	-0.00532408	0.00513243	0.302519	-0.00398245	0.00735762	0.589738
cg20866393	0.00214751	0.0132124	0.871268	0.00761526	0.00743276	0.308481	-0.00204215	0.0106553	0.848469
cg20866409	0.0143721	0.0113973	0.210757	-0.00515299	0.00641165	0.423817	-0.0108078	0.00919145	0.242937
cg20866433	-0.0184002	0.0149895	0.22301	-0.00115127	0.00843246	0.891727	0.0121259	0.0120884	0.318658
cg20866442	0.0167088	0.0169664	0.327511	-0.00730476	0.0095446	0.446195	0.000119571	0.0136827	0.993048
cg20866467	0.00772407	0.0197542	0.696768	-0.00437471	0.0111129	0.694817	-0.0105371	0.0159309	0.510129
cg20866569	0.00224015	0.00995843	0.822558	-0.00216292	0.0056022	0.7004	-0.00607218	0.00803105	0.451687
cg20866592	-0.0127588	0.0167578	0.448545	-0.00413809	0.00942722	0.661811	0.0126845	0.0135144	0.350603
cg20866711	-0.00845774	0.00872494	0.335109	0.00119128	0.00490829	0.808816	0.00635855	0.0070363	0.36872
cg20866759	0.015327	0.0144102	0.290512	-0.00482479	0.00810656	0.553311	-0.0171512	0.0116212	0.143677
cg20866783	0.000907826	0.00463749	0.845267	-0.00333739	0.00260886	0.204289	-0.00284895	0.00373994	0.448308
cg20866785	-0.00948352	0.0111892	0.399064	-0.00944052	0.00629459	0.137375	0.00600022	0.00902363	0.507885
cg20866788	0.00146783	0.00337248	0.664493	-0.00332176	0.00189721	0.0835772	-0.00061336	0.00271976	0.822116
cg20866810	0.00512051	0.0133856	0.703017	-0.00363218	0.00753019	0.630798	0.000425901	0.0107949	0.968621
cg20866831	0.0022097	0.00753024	0.769899	-0.00338616	0.0042362	0.426322	-0.00123742	0.00607282	0.839026
cg20866841	0.0144375	0.00906665	0.115012	-0.00421429	0.00510052	0.410977	-0.00798056	0.00731187	0.278158
cg20866917	-0.0166145	0.00943038	0.0816977	0.00910291	0.00530513	0.0898291	0.00409623	0.0076052	0.591565
cg20866932	0.0283623	0.0155392	0.0714817	-0.00437945	0.00874169	0.617677	-0.0142086	0.0125317	0.260059
cg20867125	0.00449851	0.00292081	0.127237	-0.000160678	0.00164313	0.922331	-0.00200612	0.00235551	0.39679
cg20867157	-0.0034347	0.00765295	0.654713	0.000301237	0.00430523	0.944382	0.00123355	0.00617178	0.84206
cg20867204	0.0020243	0.0142135	0.887084	0.0135656	0.00799591	0.0934373	-0.0106331	0.0114626	0.356224
cg20867240	-0.00034556	0.00850207	0.967675	-0.00560258	0.0047829	0.244721	0.00613292	0.00685655	0.373601
cg20867257	0.00980228	0.00940243	0.300124	-0.00273443	0.00528941	0.606525	-0.00759574	0.00758266	0.31932
cg20867413	0.00306366	0.00905771	0.736018	-0.00818373	0.00509549	0.111967	0.00170704	0.00730466	0.815786
cg20867475	-0.00382979	0.00916978	0.677254	-0.00163941	0.00515853	0.751412	-0.000763521	0.00739504	0.91801
cg20867490	0.0054563	0.0161319	0.736023	-0.0225519	0.00907511	0.0149139	0.0056746	0.0130097	0.663809
cg20867603	0.00510179	0.00787893	0.519039	-0.00488868	0.00443236	0.27316	0.000649184	0.00635402	0.918863
cg20867633	0.00197965	0.0120159	0.86953	-0.00684942	0.00675962	0.3138	-0.00763452	0.00969029	0.432974
cg20867648	0.023043	0.025904	0.376215	-0.00491833	0.0145725	0.736566	-0.0297377	0.0208905	0.15825
cg20867662	0.00370211	0.00761369	0.628046	-0.00609557	0.00428314	0.158352	-2.66752e-06	0.00614012	0.999654
cg20867663	0.00636223	0.00953092	0.506238	0.00295095	0.00536169	0.583504	-0.00449978	0.00768628	0.55981
cg20867673	0.0129606	0.0216008	0.550101	-0.0174013	0.0121517	0.155811	0.01008	0.0174202	0.564362
cg20867674	0.00981631	0.0123587	0.429244	0.0104581	0.00695251	0.136231	-0.0116495	0.0099668	0.245741
cg20867746	0.0117274	0.0173403	0.500679	-0.00112966	0.0097549	0.908081	-0.00324821	0.0139842	0.816881
cg20867820	-0.0177075	0.027668	0.523896	0.0221436	0.0155649	0.158493	0.010607	0.0223131	0.635743
cg20867953	-0.000193976	0.00974408	0.984164	0.00984013	0.00548161	0.0761894	-0.00988727	0.00785818	0.21176
cg20867963	0.0685039	0.0545227	0.212403	-0.0500922	0.0306722	0.106137	-0.0359163	0.0439702	0.416308
cg20868028	0.00424457	0.00386054	0.274664	-0.000677872	0.00217178	0.755708	-0.00222599	0.00311336	0.47658
cg20868032	-0.00238531	0.0103488	0.818264	9.46247e-05	0.00582179	0.98707	0.000441756	0.00834585	0.957911
cg20868058	-0.000824245	0.00655011	0.900158	-0.000743518	0.00368482	0.840572	-0.00105443	0.00528239	0.842261
cg20868185	-0.0149226	0.0107657	0.169333	-0.00281129	0.00605632	0.643698	0.0183573	0.00868206	0.037411
cg20868217	0.0580333	0.0221698	0.0104787	-0.0171438	0.0124718	0.172867	-0.0392999	0.017879	0.0306597
cg20868253	0.00433977	0.00751831	0.565312	-0.00180361	0.00422948	0.670868	-0.00559387	0.00606319	0.35883
cg20868359	0.00544389	0.0227822	0.811716	-0.00255067	0.0128163	0.842724	-0.00489873	0.0183729	0.790401
cg20868379	0.00427767	0.00898474	0.635222	0.00418394	0.00505444	0.410115	-0.00534189	0.00724581	0.463008
cg20868396	-0.0145554	0.0154497	0.348805	0.00522617	0.00869136	0.549236	0.00544516	0.0124595	0.6632
cg20868410	-0.00240284	0.00250245	0.339681	0.00083108	0.00140777	0.556522	0.00215809	0.00201812	0.287937
cg20868411	-0.0131474	0.00944676	0.167635	0.00535213	0.00531435	0.316741	0.00361116	0.00761841	0.636712
cg20868463	0.0040815	0.0152937	0.790212	-0.00734583	0.0086036	0.395611	0.000610915	0.0123337	0.960612
cg20868485	-0.00484868	0.0159351	0.76166	-0.00672646	0.0089644	0.455115	0.00330985	0.012851	0.797372
cg20868526	-0.015384	0.00907761	0.0937891	0.00169171	0.00510668	0.741254	0.00663434	0.00732071	0.367369
cg20868617	-0.012609	0.0153962	0.415095	-0.000416689	0.00866123	0.961742	-0.00495663	0.0124163	0.690745
cg20868633	0.000572154	0.00745041	0.938967	0.00408784	0.00419128	0.33217	0.000541952	0.00600844	0.928342
cg20868651	0.0102962	0.0343656	0.765207	-0.0254726	0.0193326	0.191178	-0.0170528	0.0277144	0.539998
cg20868690	-0.00127958	0.00915739	0.889203	-0.00524314	0.00515156	0.311673	0.00952198	0.00738505	0.200771
cg20868724	0.0113757	0.012945	0.382003	-0.0015378	0.00728234	0.833261	-0.0104377	0.0104396	0.320239
cg20868728	0.00556872	0.0087243	0.524994	-0.00773757	0.00490792	0.118615	-0.00522205	0.00703578	0.460004
cg20868868	-0.0017334	0.0100594	0.863598	0.0012334	0.00565899	0.827987	0.0023719	0.00811247	0.770711
cg20868898	-0.00323685	0.00332271	0.332742	0.0012415	0.00186922	0.508373	0.00183985	0.00267962	0.494199
cg20868901	-0.0306725	0.0388943	0.432532	0.00794322	0.0218803	0.717483	-0.027363	0.0313666	0.38547
cg20868997	-0.0184072	0.00729547	0.0134941	0.00744034	0.00410412	0.0733782	0.0185381	0.00588349	0.002248
cg20869070	0.00382984	0.00864197	0.65877	0.00118239	0.00486161	0.808429	0.00368816	0.00696938	0.598049
cg20869139	-0.0111248	0.0102882	0.282617	-1.36328e-05	0.00578772	0.998126	0.00763383	0.00829702	0.36014
cg20869151	-0.00949142	0.0125886	0.45295	0.00609604	0.0070818	0.391768	0.00346806	0.0101522	0.733489
cg20869158	0.00978003	0.0201786	0.629154	-0.0044859	0.0113516	0.693702	0.000803148	0.0162732	0.960753
cg20869203	0.0184558	0.0227369	0.419225	-0.0106884	0.0127908	0.405705	-0.0267937	0.0183363	0.147637
cg20869226	0.0139725	0.0192738	0.470476	-0.0127134	0.0108426	0.244259	-0.0183939	0.0155435	0.239957
cg20869257	-0.0246832	0.017683	0.166389	0.0103654	0.00994773	0.30037	0.0187218	0.0142606	0.192773
cg20869266	0.0183336	0.0241784	0.450391	-0.0042888	0.0136017	0.753297	-0.0167053	0.0194988	0.394001
cg20869305	-0.00116266	0.00275486	0.674063	0.000445333	0.00154977	0.77454	0.000504875	0.00222168	0.820776
cg20869310	-0.060226	0.05096	0.240569	0.0225134	0.028668	0.434452	0.0190694	0.0410971	0.643828
cg20869369	-0.00471446	0.0149718	0.753617	-0.00306438	0.0084225	0.716886	0.00877776	0.0120741	0.469229
cg20869405	0.00528415	0.0103349	0.610474	0.000389312	0.005814	0.94677	-0.00616669	0.00833469	0.46141
cg20869422	-0.000735582	0.00892857	0.934534	-0.00238747	0.00502284	0.635776	0.00190882	0.00720051	0.791578
cg20869496	0.0242616	0.0167678	0.151598	0.00278533	0.00943283	0.7685	-0.00979781	0.0135225	0.470714
cg20869501	0.00196051	0.00322832	0.545281	0.00033238	0.00181612	0.855221	-0.000608473	0.0026035	0.815769
cg20869635	-0.0231441	0.020864	0.270436	0.0231735	0.0117372	0.0515873	0.0116682	0.0168259	0.489907
cg20869637	0.00655642	0.0175567	0.709749	-0.00132086	0.00987666	0.893928	-0.00629997	0.0141587	0.657485
cg20869658	0.00480202	0.0216608	0.825085	-0.00678254	0.0121854	0.579256	0.0110396	0.0174685	0.529101
cg20869673	0.0037856	0.00397879	0.344076	-0.000697073	0.0022383	0.756237	0.000300778	0.00320873	0.925538
cg20869710	0.00475847	0.00347756	0.174813	0.000255028	0.00195633	0.896589	-0.00153569	0.00280451	0.585416
cg20869814	0.0103607	0.0123859	0.405226	-0.00737171	0.00696778	0.293066	0.00329699	0.0099887	0.742158
cg20869844	-0.00280823	0.025584	0.912854	-0.0102439	0.0143925	0.478567	0.01835	0.0206324	0.37631
cg20869863	-0.0210539	0.0145593	0.151832	0.00513286	0.00819043	0.532542	0.00425647	0.0117414	0.717866
cg20869999	0.0512925	0.0159631	0.00185529	-0.0126365	0.0089802	0.163029	-0.0226936	0.0128736	0.0815287
cg20870000	-0.00451164	0.0128798	0.726988	0.00732103	0.00724561	0.315167	0.00357578	0.010387	0.731504
cg20870064	-0.00262008	0.00905508	0.773019	0.000870088	0.00509401	0.864782	0.00851982	0.00730254	0.246597
cg20870103	0.0106247	0.00993039	0.287686	0.00291675	0.00558642	0.602949	-0.00956376	0.00800844	0.235717
cg20870185	0.00951439	0.0116479	0.416308	-0.00161658	0.00655263	0.80573	-0.00572084	0.00939356	0.544137
cg20870297	0.00440946	0.0131139	0.737517	-0.00484195	0.00737735	0.513387	-0.00601219	0.0105758	0.571206
cg20870298	-0.0130705	0.0126579	0.304722	-0.00480892	0.00712079	0.501296	0.018113	0.010208	0.07958
cg20870340	0.0070404	0.0187329	0.707979	0.0137821	0.0105383	0.194465	-0.00848306	0.0151073	0.575919
cg20870360	-0.0121342	0.00870668	0.16705	-0.000745142	0.00489801	0.879444	0.0106443	0.00702156	0.133245
cg20870362	-0.0278901	0.0108509	0.0119033	0.00863576	0.00610425	0.160806	0.0198323	0.00875078	0.0259697
cg20870368	0.00893459	0.00737986	0.229377	-0.00510171	0.0041516	0.222518	-0.00461696	0.00595155	0.440045
cg20870372	0.00547976	0.0186815	0.769989	0.00298863	0.0105094	0.776814	0.003664	0.0150659	0.808437
cg20870394	-0.0261088	0.0238612	0.27696	-0.00843288	0.0134233	0.53154	0.0075775	0.019243	0.69473
cg20870512	-0.0033385	0.00300689	0.270009	-0.00158867	0.00169155	0.3503	0.00240713	0.00242493	0.323694
cg20870559	0.0188895	0.014521	0.196827	-0.00778299	0.00816888	0.343413	-0.0131047	0.0117105	0.266269
cg20870561	0.00109846	0.0071463	0.878203	-0.00409145	0.00402021	0.311699	0.00457009	0.00576319	0.429998
cg20870668	-0.00472544	0.010684	0.659402	-0.00149321	0.00601038	0.804395	0.00254556	0.00861621	0.76838
cg20870689	-0.016465	0.0201222	0.415504	0.0175313	0.0113199	0.125167	0.0121919	0.0162277	0.454548
cg20870737	0.00875078	0.0166082	0.599638	0.00799599	0.00934305	0.394502	-0.00770669	0.0133938	0.566545
cg20870752	0.0219272	0.0152931	0.155299	-0.00480715	0.00860324	0.577795	-0.0110612	0.0123332	0.372323
cg20870764	0.00560721	0.00742291	0.452102	0.00148248	0.00417582	0.723457	-0.00205756	0.00598626	0.731911
cg20870820	0.0177556	0.034289	0.605926	-0.0311692	0.0192895	0.109831	-0.00375258	0.0276526	0.892376
cg20870823	-0.00628582	0.0124331	0.614467	0.00599509	0.00699436	0.393782	0.00148163	0.0100268	0.882877
cg20870885	-0.00622022	0.00825343	0.45314	0.0109993	0.00464303	0.0201026	0.00138068	0.00665604	0.836168
cg20870979	-0.000613941	0.00297986	0.83726	0.000181887	0.00167634	0.913853	-0.000632761	0.00240313	0.792951
cg20871097	0.00521283	0.0104325	0.618599	-0.00698841	0.00586891	0.237066	-0.0044154	0.00841341	0.601085
cg20871143	0.00134866	0.0133143	0.919555	0.0055186	0.00749008	0.46328	-0.00702025	0.0107374	0.514999
cg20871164	0.0054622	0.00844446	0.51948	0.0113448	0.0047505	0.01915	-0.0082277	0.0068101	0.230336
cg20871205	0.00114506	0.011902	0.923582	0.00292451	0.00669556	0.663376	0.00313147	0.00959845	0.745039
cg20871220	0.00218216	0.0189126	0.908415	0.00722862	0.0106395	0.49872	0.00458775	0.0152522	0.764308
cg20871243	0.0029243	0.00300702	0.333566	-0.00462114	0.00169162	0.00765966	-0.00187422	0.00242503	0.441747
cg20871255	0.0318177	0.0143785	0.0295867	-0.010478	0.00808872	0.198697	-0.0233868	0.0115956	0.0468656
cg20871277	-0.000477727	0.00779	0.951244	-0.000623712	0.00438233	0.887161	-0.000402849	0.0062823	0.949022
cg20871314	-0.00266812	0.00954777	0.780579	0.0036999	0.00537117	0.492797	0.00273696	0.00769987	0.723129
cg20871346	0.0200823	0.0153586	0.194549	-0.00498887	0.00864013	0.565191	-0.0103819	0.0123861	0.404274
cg20871407	0.00269116	0.00878714	0.760155	7.30049e-05	0.00494328	0.988251	-0.00348911	0.00708646	0.623733
cg20871412	0.00443674	0.00546971	0.419547	-0.00410721	0.00307703	0.185507	-0.00691054	0.00441109	0.120917
cg20871441	-0.0011632	0.00788715	0.883102	0.00670619	0.00443698	0.134388	0.00217016	0.00636065	0.733807
cg20871445	-0.000302753	0.0036263	0.93366	-0.00135002	0.00204001	0.509906	0.000605325	0.00292446	0.836515
cg20871509	-0.00554024	0.01001	0.581395	-0.00649917	0.00563121	0.25168	0.00668722	0.00807265	0.409776
cg20871528	0.00142557	0.00810187	0.860748	0.00271696	0.00455777	0.552683	0.000155452	0.00653382	0.981074
cg20871559	0.00718616	0.0180342	0.69128	-0.0112516	0.0101453	0.270536	-0.010757	0.0145438	0.461563
cg20871579	0.0169659	0.0100733	0.0958028	-0.00413219	0.00566679	0.467887	0.000456252	0.00812366	0.955343
cg20871592	0.00676902	0.00837477	0.421196	-0.0071368	0.0047113	0.133526	-0.000199026	0.0067539	0.97656
cg20871721	0.00050913	0.0145194	0.97211	-0.0101914	0.00816799	0.215558	-0.000210409	0.0117093	0.985705
cg20871800	-0.00557618	0.0172117	0.746751	0.0131637	0.00968256	0.177575	0.00368416	0.0138805	0.791329
cg20871826	-0.0271424	0.020717	0.193673	0.0185345	0.0116545	0.115472	0.0294059	0.0167073	0.0819955
cg20871835	0.00525468	0.00793128	0.509427	-0.00405822	0.00446181	0.365633	-0.00583388	0.00639624	0.364307
cg20871840	-0.000209125	0.0100997	0.983529	-0.00328804	0.00568167	0.564315	0.00721632	0.00814498	0.378126
cg20871904	-0.0128065	0.00819813	0.121973	0.00688374	0.00461192	0.139245	0.00800629	0.00661144	0.229261
cg20871964	-0.0108305	0.0168725	0.522662	0.0144493	0.00949174	0.131645	0.0134889	0.0136069	0.324341
cg20872011	0.00691396	0.0071411	0.335695	-0.00849142	0.00401728	0.0374698	-0.000609824	0.00575899	0.915919
cg20872072	0.0200593	0.0134273	0.138901	-0.0169502	0.00755365	0.0274324	-0.0224667	0.0108286	0.0410329
cg20872115	0.00852253	0.00813543	0.297801	-0.00393493	0.00457665	0.392327	-0.00380064	0.00656088	0.563927
cg20872159	-0.0152643	0.00961672	0.116166	-0.000941554	0.00540996	0.862247	0.0144188	0.00775547	0.0664627
cg20872252	0.0139097	0.0109738	0.208427	0.00170691	0.00617342	0.78284	-0.010409	0.00884994	0.242812
cg20872261	0.0141894	0.0377583	0.708006	-0.0207551	0.0212412	0.331285	-0.0461027	0.0304505	0.13373
cg20872332	-0.00984334	0.0115228	0.395369	0.00954805	0.00648225	0.144457	-0.00496607	0.00929266	0.594455
cg20872350	-0.00457339	0.0141812	0.747867	-0.0025439	0.00797772	0.750603	0.00604301	0.0114365	0.598601
cg20872370	0.00666354	0.0054919	0.228361	-0.00607753	0.00308951	0.0524279	-0.00466676	0.00442898	0.295013
cg20872422	-0.00330828	0.00380695	0.387288	-0.00116753	0.00214163	0.587071	0.0040901	0.00307014	0.186349
cg20872461	-0.00514352	0.00215713	0.0193309	0.000873744	0.00121351	0.473492	0.00507864	0.00173963	0.00448852
cg20872472	0.0211038	0.0170366	0.218853	-0.00335873	0.00958405	0.726868	-0.0105958	0.0137393	0.442723
cg20872579	0.00482163	0.00260309	0.0674584	-0.00136846	0.00146439	0.352697	-0.00373572	0.00209928	0.0787283
cg20872590	-0.0128719	0.010331	0.216208	-0.00108066	0.0058118	0.852933	0.0174361	0.00833153	0.0393501
cg20872630	-0.0102162	0.0141711	0.472939	0.00144099	0.00797205	0.85699	0.00631723	0.0114284	0.581874
cg20872639	0.00415593	0.00342484	0.228312	-0.000534089	0.00192667	0.782293	-0.0027683	0.00276198	0.319051
cg20872692	0.0349768	0.0189524	0.0684448	-0.018133	0.0106618	0.092647	-0.0214276	0.0152843	0.164575
cg20872698	0.0048206	0.00608436	0.430395	-0.00445594	0.0034228	0.196488	-0.0026449	0.00490678	0.591275
cg20872809	-0.00231955	0.00903856	0.798086	0.00479966	0.00508471	0.347876	-0.000830698	0.00728921	0.909536
cg20872920	-0.00024762	0.00596693	0.966996	-0.00210632	0.00335674	0.532021	-0.00357448	0.00481207	0.459642
cg20872930	-0.00764006	0.011058	0.491506	-0.00695202	0.00622077	0.266908	0.00721691	0.00891781	0.42062
cg20872937	0.000334451	0.00261989	0.898721	0.000136234	0.00147384	0.92657	-0.000438673	0.00211283	0.83602
cg20872940	0.00720746	0.0195938	0.713904	0.00133815	0.0110226	0.90366	0.00200526	0.0158015	0.899317
cg20872981	-0.00179984	0.00849365	0.832689	0.00665802	0.00477817	0.167124	0.00192698	0.00684977	0.779148
cg20873023	-0.0131477	0.0147204	0.374291	0.00970244	0.00828107	0.244615	0.0168213	0.0118714	0.160149
cg20873035	0.00211365	0.00418316	0.614673	0.000852574	0.00235327	0.718032	-0.00348382	0.00337354	0.304678
cg20873036	0.00318913	0.00647479	0.623603	-0.000623631	0.00364244	0.864464	0.00149332	0.00522164	0.775585
cg20873039	-0.00696738	0.00339147	0.0430103	0.00337192	0.0019079	0.0807588	0.00140097	0.00273507	0.609822
cg20873046	0.000549478	0.00269339	0.838833	-0.00197954	0.00151519	0.194918	0.00165443	0.0021721	0.448363
cg20873066	0.00520807	0.0104118	0.61822	-0.00810313	0.00585723	0.170152	0.00492474	0.00839666	0.559086
cg20873103	-0.00464116	0.0164636	0.778702	0.0107304	0.00926172	0.249875	0.00858824	0.0132772	0.519477
cg20873110	0.0208621	0.0243049	0.393113	-0.00677919	0.0136729	0.621306	0.00301948	0.0196008	0.877937
cg20873136	-0.0161696	0.0195322	0.410077	0.00490436	0.010988	0.656488	0.0177817	0.0157519	0.262131
cg20873158	0.0123622	0.00837894	0.143803	-0.00981917	0.00471364	0.0402429	-0.00455853	0.00675726	0.501753
cg20873168	-0.0103188	0.00738978	0.166242	-0.00174158	0.00415718	0.676322	0.0135153	0.00595954	0.0258751
cg20873178	-0.00338793	0.010438	0.746298	0.000606871	0.00587196	0.917928	0.00530027	0.00841778	0.530611
cg20873205	-2.53049e-05	0.00667122	0.996982	0.00198312	0.00375295	0.598588	-0.00118731	0.00538006	0.825865
cg20873327	-0.0063795	0.014054	0.651037	0.00678281	0.00790619	0.393354	0.0143925	0.0113339	0.207601
cg20873416	-0.0100595	0.0103503	0.333856	0.00566182	0.00582265	0.333621	0.0117862	0.00834709	0.161598
cg20873420	0.0056667	0.00485988	0.24687	-0.00343714	0.00273396	0.212125	-0.00317089	0.00391929	0.420747
cg20873469	-0.0051239	0.00658397	0.43859	0.00207009	0.00370387	0.577699	-0.00225922	0.0053097	0.671556
cg20873501	-0.0232983	0.00972098	0.0187359	0.0118593	0.00546862	0.032906	0.0136091	0.00783956	0.0861956
cg20873516	0.00988055	0.00751638	0.192202	-0.000230052	0.0042284	0.956739	-0.00661197	0.00606164	0.278448
cg20873527	-0.00597957	0.0126771	0.638363	0.0048773	0.00713163	0.4959	0.0157786	0.0102236	0.12646
cg20873570	0.00156976	0.00511261	0.759566	0.00311787	0.00287614	0.281409	0.000902282	0.0041231	0.827303
cg20873578	0.0010624	0.00860789	0.902065	0.00199388	0.00484244	0.681558	0.000350915	0.0069419	0.959803
cg20873579	-0.00525361	0.0109467	0.632512	0.00394684	0.00615814	0.523302	0.0011664	0.00882803	0.895198
cg20873612	-0.00108989	0.00234995	0.643983	-0.000418841	0.00132198	0.752151	0.0012113	0.00189514	0.524436
cg20873619	-0.00496566	0.00799835	0.536369	-0.00486377	0.00449954	0.282777	0.00684951	0.00645033	0.291295
cg20873686	-0.00823177	0.0108392	0.449687	0.0105257	0.00609767	0.0879481	0.00442785	0.00874134	0.613788
cg20873801	0.0203267	0.0142451	0.157265	0.000371244	0.0080137	0.963159	-0.0253664	0.0114881	0.0299327
cg20873866	-0.0212662	0.0213282	0.32155	0.0034535	0.0119984	0.774177	0.0083775	0.0172003	0.627473
cg20873871	-0.00135267	0.00844349	0.873102	0.00315223	0.00474995	0.508721	-0.00634882	0.00680932	0.353785
cg20873906	0.0183908	0.0134839	0.176197	-0.000211408	0.00758546	0.977831	-0.0201775	0.0108742	0.0669851
cg20873956	0.00745506	0.0138499	0.591793	-0.00509624	0.00779136	0.514821	-0.00849693	0.0111693	0.44892
cg20874001	0.00372813	0.0080279	0.643551	-0.0019251	0.00451616	0.67099	0.000684177	0.00647416	0.916087
cg20874031	-0.018211	0.0140751	0.199222	0.00643271	0.00791805	0.418825	0.0068714	0.011351	0.546553
cg20874044	0.0142845	0.0107608	0.187912	-0.00739328	0.00605359	0.225347	-0.00607653	0.00867815	0.485708
cg20874052	0.0226506	0.0222306	0.311145	-0.00595826	0.012506	0.634989	-0.0260113	0.0179281	0.150497
cg20874256	0.0132163	0.0111901	0.240868	0.000616661	0.00629507	0.922195	-0.0076505	0.00902432	0.39895
cg20874261	-0.0053662	0.0159315	0.737075	0.0160645	0.00896239	0.0766209	0.00746139	0.0128481	0.562952
cg20874324	0.0016795	0.0145966	0.908668	-0.00482101	0.00821143	0.558687	-0.0052536	0.0117715	0.656518
cg20874459	-0.00688034	0.0110257	0.534282	0.0104372	0.00620261	0.0961027	-0.00233104	0.00889179	0.793835
cg20874618	0.00443848	0.0155373	0.775829	-0.00111203	0.00874064	0.899062	-0.0067122	0.0125302	0.593577
cg20874666	-0.0394462	0.0252464	0.121898	0.0319572	0.0142026	0.0270255	0.0403328	0.0203602	0.0508282
cg20874668	-0.0261957	0.0318918	0.41372	-0.0114789	0.017941	0.524014	0.00811751	0.0257194	0.753066
cg20874670	-0.00461439	0.0244492	0.850752	-0.000114378	0.0137541	0.993384	-0.0139271	0.0197173	0.481909
cg20874718	0.00459853	0.00281172	0.105645	-0.00358393	0.00158175	0.0260055	-0.00398209	0.00226753	0.0826676
cg20874785	0.0134392	0.00998944	0.182093	-0.000766836	0.00561964	0.891783	-0.0095268	0.00805606	0.24028
cg20874811	-0.000176515	0.00822083	0.98292	0.0049825	0.0046247	0.284364	-0.000995954	0.00662975	0.880943
cg20874812	0.00516845	0.0180314	0.775088	0.000140046	0.0101437	0.989017	-0.00969171	0.0145415	0.506906
cg20874819	0.00381622	0.0087001	0.662034	-0.00166389	0.00489431	0.734722	-0.00299368	0.00701626	0.670693
cg20874824	-0.000774051	0.00267088	0.772667	-0.000667086	0.00150252	0.658187	0.000353456	0.00215395	0.870045
cg20874987	-0.00703845	0.0121303	0.563291	0.00782891	0.00682402	0.254494	-0.00195156	0.0097826	0.842354
cg20874992	-0.00106643	0.00850195	0.900477	0.00228177	0.00478284	0.634533	-2.94163e-05	0.00685646	0.996587
cg20875021	-0.00506451	0.0114912	0.660527	-0.00142304	0.00646446	0.826296	0.0143824	0.00926716	0.124384
cg20875159	-0.00152672	0.00459492	0.740509	0.00332581	0.00258491	0.201718	0.00158671	0.00370561	0.669595
cg20875182	0.0032668	0.0200084	0.870693	-0.0215121	0.0112559	0.0593514	-0.00304059	0.016136	0.850984
cg20875196	-0.000325875	0.00327716	0.921024	0.000164138	0.00184359	0.929266	0.00335752	0.00264289	0.207409
cg20875243	0.00634852	0.00731022	0.387596	-0.00327222	0.00411242	0.428428	-0.00837708	0.00589538	0.158988
cg20875298	0.00295138	0.00531524	0.58017	-0.00536902	0.00299013	0.0761154	0.00135314	0.00428652	0.753024
cg20875344	0.00762524	0.0347927	0.827049	0.0175535	0.0195729	0.372344	-0.00737535	0.0280588	0.7933
cg20875397	0.0104982	0.0102197	0.307215	-0.0012213	0.00574915	0.83228	-0.00645659	0.00824172	0.435568
cg20875427	-0.0045149	0.0141551	0.75054	0.0056726	0.00796308	0.478191	0.00298064	0.0114155	0.794644
cg20875442	0.00475158	0.00794669	0.551475	-0.00608293	0.00447047	0.177208	-0.00231505	0.00640866	0.718819
cg20875539	-0.00452099	0.00943462	0.633033	-0.00323974	0.00530752	0.543222	0.00585357	0.00760862	0.443827
cg20875553	-0.00253424	0.0107959	0.814974	0.00574055	0.00607331	0.347231	0.00527233	0.00870642	0.546415
cg20875625	-0.0234754	0.0144634	0.108273	-0.000403889	0.00813649	0.960526	0.0237907	0.0116641	0.0444903
cg20875727	-0.00335297	0.0119583	0.77986	0.00302018	0.00672721	0.65461	0.00224486	0.00964382	0.816494
cg20875804	0.0287552	0.0150955	0.0601772	-0.0101682	0.0084921	0.234491	-0.0147678	0.0121739	0.228462
cg20875807	-0.00300849	0.00589046	0.610857	0.00252438	0.00331372	0.448291	-0.000897878	0.00475041	0.850535
cg20875821	-0.0129034	0.0119165	0.281948	-0.00604334	0.0067037	0.369873	0.013266	0.00961012	0.171077
cg20875826	0.00191455	0.0171044	0.911141	0.00693865	0.00962224	0.472823	0.00842332	0.013794	0.54306
cg20875867	-0.0100467	0.00937415	0.286869	0.000366809	0.0052735	0.94471	0.0105137	0.00755985	0.167939
cg20875919	0.000187351	0.00774353	0.980754	-0.00655881	0.00435618	0.135868	0.00382456	0.00624482	0.541884
cg20875931	-0.0100864	0.00677821	0.140435	-0.000173027	0.00381313	0.963914	0.00679685	0.00546634	0.217139
cg20876003	0.0143618	0.0189784	0.451295	0.000443635	0.0106764	0.966953	-0.00721077	0.0153052	0.638754
cg20876010	0.00799835	0.0133655	0.551142	-0.00176147	0.00751886	0.815336	-0.00654656	0.0107787	0.545231
cg20876014	-0.0118007	0.0094325	0.21434	0.000234906	0.00530633	0.964794	0.0102398	0.00760691	0.181844
cg20876030	0.0227777	0.0086192	0.00979098	-0.00788152	0.0048488	0.107767	-0.0160556	0.00695102	0.0233229
cg20876055	-0.00248812	0.0029548	0.402117	0.000339014	0.00166225	0.838881	0.0023464	0.00238292	0.32758
cg20876061	0.0124405	0.0092183	0.180746	-0.00324682	0.00518583	0.53293	-0.0127992	0.00743416	0.0887672
cg20876096	-0.0140901	0.00887858	0.116231	0.000220189	0.00499471	0.964941	0.00722278	0.0071602	0.315962
cg20876117	-0.00108078	0.0214918	0.960011	0.00109188	0.0120904	0.928253	0.00321796	0.0173322	0.853151
cg20876166	0.0110404	0.0141452	0.437263	0.013442	0.00795749	0.094842	-0.0125996	0.0114075	0.272491
cg20876170	-0.00338619	0.00773379	0.66261	0.000757654	0.0043507	0.862165	-0.000718623	0.00623697	0.908543
cg20876215	0.00769277	0.0243654	0.752985	-0.0141757	0.013707	0.303978	0.0020637	0.0196497	0.916604
cg20876248	-0.0122769	0.00772321	0.115635	0.00185495	0.00434475	0.670503	0.0150562	0.00622844	0.0177729
cg20876266	0.0105742	0.00880984	0.233369	0.00142246	0.00495605	0.7748	-0.0102157	0.00710476	0.154143
cg20876269	0.00458503	0.00321783	0.157853	0.000253475	0.00181021	0.888971	-0.00507885	0.00259504	0.0536136
cg20876376	-0.060676	0.0280909	0.0335893	0.0369376	0.0158028	0.0217683	0.0560761	0.0226541	0.0152971
cg20876428	0.0011606	0.00702751	0.869217	0.000325886	0.00395338	0.934497	0.00389316	0.00566739	0.49399
cg20876466	-0.00222992	0.00909244	0.806854	-0.00170387	0.00511502	0.739871	-0.00960448	0.00733266	0.193786
cg20876499	-0.010288	0.0112251	0.361989	-0.002206	0.00631476	0.727698	-0.00635609	0.00905255	0.484515
cg20876525	0.0231955	0.0358287	0.519117	-0.0328258	0.0201557	0.107097	-0.000874663	0.0288943	0.975922
cg20876530	0.00925754	0.0093486	0.324858	-0.00513755	0.00525913	0.3314	-0.00599137	0.00753925	0.429007
cg20876538	0.0261918	0.0103466	0.0131998	-0.00152683	0.00582056	0.793712	-0.0202854	0.0083441	0.0171542
cg20876621	-0.00997773	0.0124166	0.423881	0.0167585	0.00698504	0.0186168	0.00369055	0.0100134	0.713373
cg20876686	-0.0145929	0.0123921	0.242242	0.00181395	0.00697126	0.795336	0.013424	0.00999368	0.182766
cg20876723	0.00269243	0.00249803	0.284163	-0.00212523	0.00140529	0.134164	0.000552486	0.00201455	0.78456
cg20876749	0.0135026	0.0155347	0.38719	-0.0142429	0.00873916	0.106848	-0.0115295	0.0125281	0.360022
cg20876760	0.0129497	0.0218918	0.555734	-0.00294841	0.0123154	0.811365	-0.00914273	0.0176548	0.6059
cg20876761	0.00386897	0.00726931	0.595953	-0.00386993	0.00408941	0.346663	-0.00185295	0.00586239	0.752721
cg20876785	-0.00686885	0.00906606	0.450759	0.0026909	0.00510018	0.599146	0.00682265	0.00731139	0.353384
cg20877076	-0.00322737	0.00881989	0.715334	0.00131779	0.0049617	0.791196	0.00175076	0.00711286	0.806167
cg20877162	-0.00474083	0.013333	0.723042	0.0120903	0.00750058	0.110688	-0.00844184	0.0107525	0.434574
cg20877181	0.00457297	0.00756056	0.546893	0.00300786	0.00425325	0.481383	-0.00557227	0.00609727	0.363357
cg20877201	-0.0210555	0.014397	0.147293	0.00970395	0.00809914	0.23419	0.00430024	0.0116106	0.712025
cg20877230	-0.0257249	0.0549587	0.640927	0.0647215	0.0309174	0.0392965	0.0165065	0.0443218	0.710504
cg20877235	-0.0214476	0.0141996	0.13464	0.0147797	0.00798809	0.0677575	0.0154234	0.0114514	0.181606
cg20877250	-0.00337295	0.00843791	0.690352	-0.000856677	0.00474681	0.85721	0.00499779	0.00680481	0.464697
cg20877268	0.0047818	0.0125716	0.704623	-0.0105254	0.00707227	0.14038	-0.00830198	0.0101385	0.415157
cg20877277	-0.00210346	0.00739186	0.77667	0.000707738	0.00415835	0.86526	0.00262479	0.00596122	0.66083
cg20877295	-0.00380329	0.00779042	0.626664	0.0036208	0.00438256	0.411013	0.00187994	0.00628264	0.765497
cg20877312	0.0054684	0.0131276	0.678053	-0.00393136	0.00738505	0.595879	-0.000814538	0.0105869	0.938853
cg20877313	0.00313218	0.00344975	0.366475	-0.00351091	0.00194068	0.0739695	0.000701336	0.00278208	0.80158
cg20877443	0.00583602	0.00574773	0.312816	-0.00233618	0.00323343	0.471966	-0.00631612	0.0046353	0.176604
cg20877507	-0.0149948	0.0100609	0.139818	-0.00362439	0.00565981	0.523653	0.0126528	0.00811365	0.122608
cg20877594	-0.0368965	0.0387732	0.343999	0.0164855	0.0218122	0.451861	0.0177125	0.0312689	0.572576
cg20877627	-0.000833691	0.00260073	0.749331	0.00083261	0.00146306	0.570798	0.00269509	0.00209738	0.202289
cg20877679	0.00091244	0.00791122	0.908452	-0.00258796	0.00445052	0.562444	-0.00289346	0.00638006	0.651333
cg20877756	0.0115745	0.0106395	0.279722	0.000581405	0.00598531	0.922845	-0.00752005	0.00858027	0.383264
cg20877811	-0.000988756	0.0144584	0.945639	-0.00603889	0.00813369	0.459859	-0.00543	0.0116601	0.642628
cg20877840	0.0144447	0.00926229	0.122591	-0.00476887	0.00521057	0.36266	-0.00455663	0.00746964	0.543477
cg20877861	-0.000925024	0.00361232	0.798512	-0.000264913	0.00203214	0.896588	0.000317949	0.00291318	0.913348
cg20877895	0.00172591	0.00299504	0.565966	0.000115118	0.00168488	0.945688	-0.00145389	0.00241537	0.548821
cg20877949	-0.0245334	0.0115598	0.0367214	-0.000390622	0.00650303	0.952243	0.0140717	0.00932245	0.134895
cg20878058	0.0196216	0.0102066	0.057901	-0.0108193	0.00574183	0.0629432	-0.00570941	0.00823123	0.489807
cg20878069	-0.0226276	0.0186676	0.228822	0.0184362	0.0105016	0.0827669	0.0286831	0.0150547	0.0601265
cg20878106	-0.00109687	0.00259843	0.673996	-0.000176854	0.00146177	0.903987	-0.000410142	0.00209552	0.845294
cg20878190	0.00100366	0.00425447	0.814073	-0.00130326	0.00239338	0.587505	-0.00222837	0.00343105	0.517784
cg20878275	0.0113796	0.00825801	0.171819	-0.0103435	0.00464561	0.0286247	-0.00550186	0.00665973	0.411039
cg20878317	-0.00477568	0.00936342	0.611348	0.00385157	0.00526747	0.466668	0.00428071	0.0075512	0.572282
cg20878368	-0.0397479	0.0222444	0.077523	0.0114427	0.0125138	0.363086	0.011049	0.0179391	0.539595
cg20878437	0.00101767	0.00683129	0.881929	-0.00051601	0.00384299	0.893504	0.000313368	0.00550914	0.954773
cg20878463	-0.0367998	0.0358647	0.307769	0.0236566	0.020176	0.244267	0.0246348	0.0289234	0.396759
cg20878477	0.00517881	0.00898965	0.566079	-0.00345697	0.0050572	0.496104	-0.00279583	0.00724977	0.700724
cg20878647	-0.031979	0.0221757	0.152957	0.0144274	0.0124751	0.25072	0.0234912	0.0178838	0.192533
cg20878697	0.000293244	0.00948141	0.975399	-0.00147048	0.00533384	0.783457	0.00583577	0.00764636	0.447451
cg20878721	0.0045652	0.0143126	0.750536	0.00500667	0.00805166	0.535726	-0.00286842	0.0115425	0.80434
cg20878773	-0.00784155	0.0098611	0.428712	-0.00301528	0.00554744	0.588177	-0.00112453	0.00795256	0.887884
cg20878776	0.00988713	0.0278992	0.723927	-0.00216455	0.0156949	0.890635	0.00426778	0.0224996	0.85001
cg20878780	0.004197	0.00502358	0.405801	-0.00411783	0.00282606	0.148775	-0.00320275	0.00405131	0.431408
cg20878850	-0.0101941	0.0129465	0.433237	-0.00347242	0.00728317	0.634747	0.00219153	0.0104408	0.834248
cg20878864	-0.00389727	0.00974229	0.690134	0.00802337	0.0054806	0.146894	-0.0104624	0.00785674	0.186539
cg20878925	-0.00826586	0.0165152	0.618016	0.0117489	0.00929075	0.209479	-0.00159911	0.0133188	0.904716
cg20878958	-0.0117068	0.00715224	0.10537	-0.00242783	0.00402355	0.547846	0.0115216	0.00576798	0.048968
cg20879057	-0.00994107	0.00624405	0.115078	-0.00156431	0.00351264	0.657208	0.00653706	0.00503556	0.197738
cg20879085	0.00267634	0.0120713	0.825071	-0.0061028	0.0067908	0.371359	-0.00320032	0.00973499	0.743157
cg20879086	-0.0269323	0.0171953	0.121002	0.0114697	0.00967333	0.239043	0.011835	0.0138672	0.395808
cg20879096	-0.00220181	0.0164174	0.893629	0.00737882	0.00923574	0.426551	-0.00740899	0.0132399	0.577228
cg20879159	0.012507	0.0110222	0.259686	-0.0111449	0.00620064	0.0758276	-0.00971834	0.00888896	0.277349
cg20879279	0.0202774	0.0109831	0.068339	-0.00522492	0.00617863	0.400126	-0.0115184	0.00885741	0.196969
cg20879362	-0.000729874	0.0077688	0.92537	0.00611226	0.0043704	0.165583	0.00117962	0.00626521	0.851106
cg20879468	-0.000623938	0.00652992	0.924102	-0.00314495	0.00367346	0.394334	-0.000536039	0.0052661	0.919163
cg20879601	-0.012043	0.00870445	0.170122	0.00127268	0.00489676	0.795567	0.00281646	0.00701977	0.689266
cg20879606	-0.00191667	0.00298298	0.522256	0.00037403	0.0016781	0.824156	0.00335802	0.00240565	0.166383
cg20879624	-0.00367	0.0111696	0.743287	0.00989344	0.00628352	0.119086	0.00140175	0.00900777	0.876705
cg20879719	0.0121477	0.015374	0.431644	0.00233092	0.00864878	0.788192	-0.0226839	0.0123985	0.0708211
cg20879720	-0.00391294	0.0278083	0.888431	-0.000747511	0.0156438	0.962001	0.00534763	0.0224262	0.812103
cg20879748	0.0019227	0.0108255	0.859453	-0.000925754	0.00608997	0.879537	0.00223511	0.0087303	0.798556
cg20879757	-0.00858533	0.00546977	0.120225	0.00132437	0.00307706	0.667993	0.00841919	0.00441114	0.059686
cg20879765	-0.0101788	0.00910344	0.266664	-0.00749412	0.00512121	0.14706	0.004659	0.00734154	0.527388
cg20879768	-0.000876297	0.017784	0.960816	-0.0165195	0.0100045	0.102387	0.00371347	0.014342	0.796321
cg20879770	0.0020485	0.0191822	0.915206	0.0007626	0.0107911	0.943827	0.00677337	0.0154696	0.662606
cg20879900	0.00117182	0.00641326	0.855454	-0.00316608	0.00360783	0.382656	-0.00300333	0.00517202	0.562987
cg20879929	-0.0123967	0.0134421	0.359019	0.0126964	0.00756196	0.0968273	0.00727432	0.0108405	0.504019
cg20879939	-0.00593889	0.0176353	0.737127	-0.00783082	0.0099209	0.432118	0.00746785	0.0142222	0.600891
cg20879958	0.0082462	0.00934398	0.379988	-0.000261429	0.00525653	0.960451	-0.00789996	0.00753552	0.297443
cg20879959	0.00480886	0.0176455	0.785879	-0.0199276	0.00992664	0.0478743	-0.00367592	0.0142304	0.796788
cg20880031	-0.0115475	0.00911205	0.208517	-0.000736847	0.00512605	0.886042	0.00530082	0.00734848	0.472674
cg20880034	0.00398392	0.00263729	0.134597	-0.000268777	0.00148363	0.856672	-0.00185413	0.00212687	0.385792
cg20880054	0.0408573	0.0206676	0.0512969	-0.0175069	0.0116267	0.135839	-0.0395333	0.0166675	0.0199567
cg20880067	-0.00429787	0.00549288	0.436128	0.0031485	0.00309007	0.311137	0.00182775	0.00442978	0.680935
cg20880080	-0.0132384	0.0270646	0.626001	-0.00679365	0.0152254	0.656584	0.0249231	0.0218265	0.256714
cg20880144	0.00889521	0.00906269	0.329122	0.000692563	0.00509829	0.892267	-0.005475	0.00730867	0.455859
cg20880193	0.00359821	0.0113111	0.75118	-0.00352442	0.00636316	0.581116	0.0086029	0.00912194	0.348303
cg20880196	-0.00265409	0.0100812	0.792979	0.0136556	0.00567128	0.0182093	-0.00345695	0.00813009	0.671763
cg20880234	0.00394811	0.00488232	0.420971	-0.00120129	0.00274659	0.662949	-0.00198526	0.00393738	0.61542
cg20880254	-0.0124409	0.0140068	0.376938	-0.00269261	0.00787964	0.733407	0.0189297	0.0112959	0.0974513
cg20880275	-0.00113243	0.00293513	0.700594	-0.00135859	0.00165118	0.412925	0.000339634	0.00236706	0.886248
cg20880305	0.0254409	0.015516	0.104773	-0.00428396	0.00872867	0.624839	-0.0219401	0.012513	0.0831421
cg20880312	-0.00583888	0.013881	0.675081	0.00824737	0.00780887	0.29389	-0.00134737	0.0111944	0.904482
cg20880339	-0.006614	0.00776125	0.396508	0.00756996	0.00436615	0.0865827	-0.00229451	0.00625912	0.714838
cg20880354	0.0100909	0.0153753	0.513399	-0.00904659	0.00864947	0.298567	-0.0178995	0.0123995	0.152535
cg20880499	0.00761116	0.0108617	0.485384	-0.00613169	0.00611034	0.318471	-0.00270365	0.00875951	0.758341
cg20880520	-0.00403627	0.0107971	0.709462	0.00262888	0.00607399	0.666249	-0.00441958	0.0087074	0.613072
cg20880539	0.00501087	0.0281119	0.858953	0.01031	0.0158146	0.516205	0.0137297	0.022671	0.54639
cg20880611	0.0042527	0.0144327	0.768974	0.00660583	0.00811923	0.418145	0.00338326	0.0116394	0.772009
cg20880835	-0.00190567	0.0074757	0.799405	0.00175762	0.00420551	0.67705	0.00152326	0.00602884	0.801139
cg20880837	-0.00106033	0.0273307	0.969144	0.0341456	0.0153751	0.0290214	-0.00514112	0.0220411	0.816127
cg20880890	-0.004903	0.00814705	0.548901	0.00172358	0.00458319	0.707805	-0.0048182	0.00657025	0.465372
cg20880908	-0.0262767	0.0181943	0.152352	0.00413496	0.0102354	0.687237	0.0196878	0.014673	0.183242
cg20880992	-0.0101722	0.0198528	0.609713	-0.00630641	0.0111684	0.573788	0.00806592	0.0160105	0.615712
cg20881054	-0.0030103	0.00300737	0.319681	-0.000138475	0.00169182	0.934959	0.00334526	0.00242532	0.171418
cg20881074	0.00523801	0.010775	0.628129	0.00304869	0.00606158	0.616297	-0.0043687	0.0086896	0.61644
cg20881175	0.0155146	0.00831633	0.0655523	-0.00835115	0.00467842	0.0778223	-0.00817171	0.00670676	0.226432
cg20881186	-0.0123374	0.0161918	0.448197	0.00953633	0.00910884	0.298099	0.0121401	0.013058	0.355158
cg20881268	0.000816061	0.00244685	0.739567	-0.00228777	0.00137649	0.100191	-0.000313529	0.00197328	0.874135
cg20881275	-0.0100037	0.0113682	0.381359	-0.000961892	0.00639529	0.8808	0.012696	0.00916799	0.169732
cg20881311	0.0428423	0.0207681	0.0421751	-0.0180792	0.0116832	0.125472	-0.0293476	0.0167486	0.0833384
cg20881335	-0.0105858	0.0172331	0.540678	0.00495004	0.0096946	0.610956	0.0135185	0.0138977	0.333456
cg20881377	0.0044626	0.00821026	0.588181	-0.00647983	0.00461875	0.164277	-0.00104876	0.00662123	0.874523
cg20881548	0.000806693	0.0216754	0.970399	0.00237377	0.0121937	0.846114	0.0015279	0.0174803	0.930553
cg20881689	-0.00754831	0.00868361	0.387153	0.00358255	0.00488503	0.46535	0.00571614	0.00700296	0.416641
cg20881735	-0.00114657	0.00324869	0.725013	-0.000755952	0.00182758	0.680183	-0.00149582	0.00261993	0.569548
cg20881888	0.0116022	0.0263657	0.661017	-0.0218826	0.0148322	0.143815	-0.0185436	0.0212628	0.385602
cg20881910	0.00729	0.00329581	0.0296561	-0.00258691	0.00185408	0.166576	-0.00350599	0.00265793	0.190689
cg20882134	0.0131043	0.0104462	0.213116	-0.014157	0.00587661	0.0181545	-0.00483631	0.00842444	0.567429
cg20882194	0.0117064	0.0125311	0.352853	-0.0112625	0.00704948	0.113834	-0.00835427	0.0101058	0.410733
cg20882246	-0.00119915	0.00706063	0.865543	-0.00296781	0.00397201	0.457017	0.00170811	0.0056941	0.764926
cg20882260	-0.00665272	0.00753833	0.379985	0.00769855	0.00424074	0.0729925	0.00772482	0.00607934	0.207314
cg20882291	0.0016956	0.00251221	0.501542	-0.000383138	0.00141326	0.78697	-0.000189288	0.00202599	0.925782
cg20882303	-0.0322279	0.0178391	0.0743651	0.0110201	0.0100355	0.275255	0.0166557	0.0143864	0.250215
cg20882455	-0.0015601	0.0129992	0.904755	-0.00850703	0.00731281	0.247961	0.00169867	0.0104833	0.871663
cg20882459	0.00474804	0.0106837	0.65787	-0.00733739	0.00601022	0.22553	-0.000283155	0.00861597	0.97386
cg20882490	0.0224569	0.0109537	0.0434302	-0.0162638	0.00616211	0.00988076	-0.0112205	0.00883372	0.207484
cg20882551	0.00580699	0.00814618	0.477892	-0.00276105	0.0045827	0.548449	-0.00360488	0.00656955	0.584632
cg20882571	-0.000260265	0.0171197	0.987906	0.0150713	0.00963085	0.121322	-0.00148032	0.0138064	0.914867
cg20882674	0.00402244	0.00593312	0.499636	-0.00230746	0.00333772	0.491244	-0.00377478	0.00478481	0.432361
cg20882681	0.0287609	0.0236291	0.226904	-0.0179392	0.0132928	0.180746	-0.0266761	0.0190559	0.165187
cg20882721	-0.00277582	0.0089395	0.756932	-0.00208562	0.00502899	0.679391	0.00417878	0.00720933	0.563694
cg20882782	-0.00883574	0.00985114	0.372292	0.00150555	0.00554184	0.786535	0.00384955	0.00794452	0.629239
cg20882793	-0.0112267	0.0157904	0.47904	0.007853	0.00888301	0.379164	0.00173082	0.0127343	0.892208
cg20882837	-0.00783225	0.00745983	0.296729	-0.00254625	0.00419659	0.545639	0.00798941	0.00601604	0.187727
cg20882848	0.0412758	0.0165779	0.0147286	-0.0141763	0.00932602	0.132203	-0.0290504	0.0133694	0.0325699
cg20882852	-0.00442284	0.00613005	0.472581	-0.000492947	0.00344851	0.886672	0.00476491	0.00494362	0.337855
cg20882926	-0.00473599	0.0095285	0.620448	-0.00245681	0.00536033	0.647883	0.00815236	0.00768433	0.291737
cg20883002	-0.0026605	0.00690942	0.701159	0.0019337	0.00388695	0.620132	0.00163178	0.00557216	0.770354
cg20883040	-0.00295379	0.0110892	0.790602	0.00154093	0.00623832	0.805496	0.00782363	0.00894297	0.384129
cg20883092	0.0104284	0.00809608	0.201214	-0.0080452	0.00455451	0.080915	-0.00725276	0.00652915	0.269775
cg20883095	0.00428404	0.00815223	0.6006	0.00395985	0.0045861	0.390322	0.00168434	0.00657442	0.798419
cg20883115	0.0068809	0.0091262	0.45295	0.00279749	0.00513401	0.587253	-0.00778888	0.00735989	0.292923
cg20883121	-0.0196297	0.00846985	0.0228747	0.00159331	0.00476478	0.738907	0.0154465	0.00683057	0.0262889
cg20883137	0.00227197	0.0143442	0.874526	-0.00872583	0.00806945	0.282604	-0.00117489	0.011568	0.919342
cg20883174	0.0179313	0.0175198	0.308983	-0.00289111	0.00985593	0.76998	-0.010076	0.014129	0.477712
cg20883194	-0.00317295	0.0111467	0.776601	0.00427635	0.00627065	0.497117	0.00196268	0.00898932	0.827692
cg20883195	-0.00826488	0.0130797	0.529156	0.00851172	0.00735806	0.250599	0.00566275	0.0105482	0.592776
cg20883227	-0.0176392	0.00840774	0.0388765	0.0119749	0.00472984	0.0131883	0.00469129	0.00678048	0.490898
cg20883306	-0.0163929	0.0111858	0.14647	0.0140396	0.00629265	0.0283063	0.0130333	0.00902086	0.152191
cg20883310	7.87805e-05	0.00570635	0.989017	-0.00411267	0.00321015	0.203627	0.00195037	0.00460193	0.672771
cg20883326	9.76989e-05	0.00758054	0.989747	-0.0068414	0.00426449	0.112364	0.00506298	0.00611338	0.409888
cg20883342	-0.00996264	0.0133944	0.459055	0.0102622	0.00753514	0.176825	0.00481349	0.010802	0.657012
cg20883510	0.00574176	0.0137455	0.677205	0.00929945	0.00773263	0.232461	-0.00266856	0.0110852	0.810342
cg20883544	-0.00191572	0.00371452	0.607376	0.000440295	0.00208963	0.833622	0.00115159	0.0029956	0.701621
cg20883571	0.00956301	0.0169271	0.573593	-0.0218461	0.00952245	0.024247	-0.0011467	0.0136509	0.933253
cg20883644	0.0106155	0.0214367	0.621735	-0.011172	0.0120594	0.356854	-0.00625629	0.0172878	0.718332
cg20883655	-0.00824971	0.00904186	0.364144	-0.00200677	0.00508657	0.694183	0.012592	0.00729188	0.0878274
cg20883684	0.0102795	0.01522	0.501261	0.0029556	0.00856214	0.730802	-0.00782744	0.0122743	0.525377
cg20883701	0.0131788	0.022004	0.550813	-0.0124582	0.0123785	0.31706	-0.0124077	0.0177453	0.486328
cg20883720	0.0106009	0.0108267	0.33029	-0.00203825	0.00609065	0.738711	-0.00141434	0.00873128	0.871702
cg20883723	-0.000773829	0.00912198	0.932595	0.000188175	0.00513164	0.970834	-0.00272483	0.00735649	0.712007
cg20883730	-0.00579201	0.0121037	0.6335	-0.0120538	0.00680903	0.0802692	0.00740545	0.00976111	0.450149
cg20883831	0.00435392	0.00807741	0.591279	-0.00164834	0.00454401	0.717692	-0.00602999	0.00651409	0.357231
cg20883850	-0.00582362	0.0078541	0.460449	0.00156133	0.00441838	0.724684	0.00681342	0.006334	0.28511
cg20883882	-0.000408484	0.0129085	0.97483	0.00128281	0.00726177	0.860201	-0.00131004	0.0104101	0.900154
cg20884011	0.00184773	0.00321754	0.567302	0.00443914	0.00181005	0.016232	-0.0012291	0.00259481	0.636945
cg20884023	-0.00436682	0.00516312	0.400055	-0.0005821	0.00290455	0.841639	0.00163426	0.00416384	0.695679
cg20884043	-0.00723647	0.00771568	0.350958	0.00254293	0.00434052	0.559523	0.010139	0.00622237	0.106921
cg20884098	0.00382253	0.00337601	0.260709	-0.00138692	0.0018992	0.467237	9.65947e-06	0.00272261	0.997178
cg20884109	-0.00476544	0.0107731	0.659363	0.000241009	0.00606051	0.968372	0.000190408	0.00868807	0.982566
cg20884163	0.00121176	0.00225767	0.592856	0.00239886	0.00127007	0.0623345	-0.00143133	0.00182072	0.433973
cg20884241	-0.00159982	0.00758805	0.833521	-0.000140938	0.00426872	0.973739	0.000553164	0.00611944	0.928186
cg20884298	-0.00098955	0.00462961	0.831259	0.00337079	0.00260442	0.199082	0.00119446	0.00373358	0.749812
cg20884330	-0.0107611	0.010766	0.320369	0.00485706	0.0060565	0.424814	0.00757178	0.00868232	0.385615
cg20884362	0.00297183	0.0175195	0.865705	0.00136188	0.00985576	0.890424	-0.00814228	0.0141288	0.565942
cg20884417	0.00685061	0.00927069	0.461971	-0.00373621	0.0052153	0.475712	-0.00814854	0.00747641	0.278837
cg20884502	-0.00458499	0.00316111	0.150617	0.000469089	0.00177831	0.792585	0.00426813	0.0025493	0.0977603
cg20884522	0.0200943	0.0204346	0.328227	-0.00690689	0.0114957	0.549555	-0.0340146	0.0164796	0.0420636
cg20884524	-0.00727519	0.0135186	0.591872	0.00741438	0.007605	0.332359	0.00496818	0.0109022	0.649764
cg20884589	0.00421655	0.00809181	0.60366	2.72133e-05	0.00455211	0.995244	-0.0112188	0.0065257	0.0892238
cg20884605	0.000480723	0.0056978	0.932961	0.00249387	0.00320534	0.438709	-0.00262437	0.00459503	0.569417
cg20884636	-0.00602313	0.00787881	0.446703	0.00818498	0.00443229	0.0682747	0.000910734	0.00635392	0.886366
cg20884650	-0.0187781	0.0199822	0.350012	0.0210962	0.0112412	0.0639912	0.0297137	0.0161148	0.0686854
cg20884697	-0.000344016	0.00245795	0.889022	0.000785038	0.00138274	0.571708	0.00215786	0.00198223	0.279408
cg20884776	-0.00211629	0.0029717	0.478324	0.00295327	0.00167176	0.0808905	0.00247936	0.00239655	0.303812
cg20884780	-0.0152157	0.00926217	0.104123	-0.00221385	0.00521051	0.671997	0.00549294	0.00746955	0.464134
cg20884887	-0.0322724	0.0650836	0.621272	-0.0272535	0.0366133	0.458711	0.0452685	0.0524871	0.390857
cg20884939	0.000600587	0.00316969	0.85017	-0.00333332	0.00178314	0.0650163	0.00121515	0.00255622	0.635744
cg20884967	-0.00148851	0.012504	0.905522	0.00694121	0.0070342	0.326551	0.00249028	0.0100839	0.805538
cg20885027	0.00847389	0.00801222	0.293225	0.00358302	0.00450734	0.428868	-0.00562092	0.00646152	0.386801
cg20885063	-0.00161594	0.00949655	0.865288	0.00573145	0.00534236	0.286383	-0.00203627	0.00765856	0.790975
cg20885078	0.00231674	0.00304089	0.44825	0.00208233	0.00171068	0.226876	-0.000928802	0.00245235	0.705826
cg20885089	0.000969682	0.00368101	0.792858	0.00063682	0.00207078	0.759195	-0.00280772	0.00296858	0.346925
cg20885179	-0.0368782	0.0212229	0.085893	0.0096698	0.0119391	0.420245	0.0230879	0.0171154	0.180934
cg20885198	-0.00396585	0.00795861	0.619553	-0.0024842	0.00447718	0.580449	0.00308631	0.00641828	0.631849
cg20885309	-0.00710204	0.0163771	0.665636	-0.00435485	0.00921306	0.637651	0.0210214	0.0132074	0.115178
cg20885342	-0.00102847	0.0153547	0.946754	0.00710379	0.0086379	0.413151	0.00280531	0.0123829	0.82132
cg20885511	-0.0131376	0.0143054	0.361025	-0.00124961	0.00804762	0.876971	0.00455765	0.0115367	0.693791
cg20885569	-0.000180296	0.0109663	0.986921	0.00713586	0.00616917	0.250636	0.000932818	0.00884384	0.916246
cg20885594	-0.0236516	0.0107585	0.0306378	0.00643627	0.0060523	0.290593	0.0173202	0.0086763	0.0491065
cg20885615	-0.0303046	0.0140176	0.0334369	0.00476771	0.00788569	0.547053	0.0162599	0.0113046	0.154007
cg20885621	0.00602683	0.0116356	0.605828	0.00361538	0.00654569	0.582171	-0.00160262	0.0093836	0.864795
cg20885688	0.0296069	0.0282888	0.298254	-0.000214757	0.0159141	0.989265	-0.0198588	0.0228137	0.386493
cg20885704	0.0276634	0.0328661	0.402318	-0.00639443	0.0184891	0.730311	-0.0357146	0.0265051	0.181413
cg20885738	0.00461395	0.00338991	0.177085	-0.00245825	0.00190702	0.200878	-0.00319742	0.00273382	0.245439
cg20885782	-0.0276024	0.0295688	0.353207	0.0138434	0.0166342	0.407613	0.0347167	0.023846	0.149112
cg20885815	0.00527867	0.0120908	0.663519	-0.0015643	0.00680177	0.818657	0.000775839	0.00975071	0.936768
cg20885910	-0.0266343	0.0155457	0.0903033	0.015591	0.00874534	0.0781926	0.0172414	0.0125369	0.172668
cg20885926	-0.000172918	0.0188458	0.992701	-0.000438238	0.0106019	0.967125	0.00215719	0.0151984	0.887467
cg20885953	-0.00249414	0.0131974	0.850554	-0.00185926	0.00742432	0.802861	0.0110249	0.0106432	0.303205
cg20886011	-0.0114838	0.0113767	0.315641	0.00531559	0.00640004	0.408552	0.00642019	0.00917481	0.485986
cg20886017	-0.00194551	0.0122056	0.873735	0.0103336	0.00686633	0.136039	-0.00316204	0.00984326	0.748818
cg20886062	-0.000783166	0.00320039	0.807271	0.000804681	0.0018004	0.656052	0.000896954	0.00258098	0.729056
cg20886104	0.0130675	0.0133624	0.330883	-0.0116203	0.00751711	0.125856	0.000704276	0.0107762	0.948045
cg20886165	0.00140139	0.00432299	0.746605	0.00122828	0.00243193	0.61482	-0.00248345	0.00348631	0.478204
cg20886183	0.0148606	0.0449618	0.741823	-0.0263794	0.0252936	0.299939	-0.023799	0.0362598	0.513374
cg20886184	0.00481904	0.00335769	0.154893	0.000157552	0.0018889	0.933722	-0.00271351	0.00270784	0.319142
cg20886194	0.00772898	0.0139929	0.582157	-0.0141827	0.00787179	0.0751358	-0.000580945	0.0112846	0.959063
cg20886201	0.0178165	0.0153743	0.249762	-0.0136995	0.00864893	0.11692	-0.0101838	0.0123987	0.413742
cg20886248	0.000288647	0.0236487	0.99029	7.4274e-05	0.0133037	0.995559	0.00583051	0.0190716	0.760568
cg20886259	-0.00397738	0.00212513	0.0647028	0.00110258	0.00119551	0.358997	0.00197835	0.00171383	0.251593
cg20886263	0.00666242	0.0063362	0.296016	0.000533464	0.00356448	0.881386	-0.00697691	0.00510988	0.175737
cg20886265	-0.0304391	0.0117567	0.0113186	0.0164854	0.0066138	0.0146226	0.013082	0.00948124	0.171275
cg20886294	0.0255794	0.0163974	0.122483	-0.00442011	0.00922449	0.633047	-0.0229391	0.0132238	0.0864216
cg20886318	-0.0244917	0.0205218	0.236014	0.00106518	0.0115447	0.926704	0.0158287	0.01655	0.341575
cg20886362	-0.00692124	0.0135417	0.610602	0.00571131	0.00761799	0.455497	-0.00771954	0.0109208	0.481583
cg20886432	0.0133559	0.0127572	0.2981	-0.00219771	0.00717668	0.760179	-0.0125295	0.0102882	0.22665
cg20886492	-0.00693997	0.00927084	0.456176	-0.00254148	0.00521538	0.627297	0.0058707	0.00747654	0.43451
cg20886541	0.00266388	0.0117369	0.820996	-0.00233907	0.0066027	0.724021	0.00835561	0.00946534	0.379856
cg20886660	0.00445317	0.0128802	0.730394	-0.00122764	0.00724586	0.865864	-0.00574728	0.0103873	0.581513
cg20886721	0.00852545	0.0169267	0.615798	0.00127366	0.00952228	0.893912	-0.00560676	0.0136507	0.682304
cg20886926	-0.0134162	0.00897384	0.138608	-0.00219993	0.0050483	0.664104	0.0187955	0.00723702	0.0110763
cg20887061	-0.000303455	0.00499477	0.951697	0.000889669	0.00280985	0.752304	0.00299693	0.00402807	0.458921
cg20887073	-0.00499774	0.00796076	0.53182	0.00480065	0.00447839	0.286773	-0.001341	0.00642002	0.835044
cg20887241	-0.00822827	0.0159945	0.608276	0.00241935	0.00899781	0.788672	-0.00393674	0.0128989	0.760959
cg20887322	-0.000465683	0.0024592	0.850259	-0.00114712	0.00138344	0.409325	0.00180824	0.00198324	0.364473
cg20887340	0.00381509	0.0126114	0.763002	-0.000112534	0.00709466	0.987382	-0.0107225	0.0101706	0.29475
cg20887363	-0.00301173	0.00820243	0.7144	0.00689803	0.00461434	0.138641	-0.000346502	0.00661491	0.958347
cg20887390	0.0116382	0.0212507	0.585358	-0.00236289	0.0119548	0.843789	-0.00355707	0.0171378	0.836071
cg20887396	-0.0143419	0.0256697	0.57783	-0.0060672	0.0144407	0.675439	0.00937076	0.0207015	0.651947
cg20887417	-5.92512e-05	0.00944251	0.995008	-0.00557542	0.00531196	0.296878	-0.00181725	0.00761498	0.811958
cg20887442	0.0250134	0.0217289	0.252897	-0.0185736	0.0122238	0.132357	-0.0109186	0.0175235	0.534896
cg20887444	-0.0139776	0.0248813	0.575751	0.0108585	0.0139972	0.440042	0.0164638	0.0200657	0.414228
cg20887450	-0.00670922	0.00661566	0.313393	0.00489832	0.00372169	0.191661	0.00266879	0.00533524	0.618213
cg20887455	-0.00361099	0.00270227	0.185024	-0.000182408	0.00152019	0.904774	0.00422305	0.00217927	0.0559642
cg20887544	0.0139194	0.0129992	0.287298	-0.00517189	0.00731283	0.481355	0.000669515	0.0104833	0.949228
cg20887600	0.0629733	0.0236577	0.00929152	-0.0190813	0.0133089	0.155318	-0.0320437	0.019079	0.0967215
cg20887670	0.0293418	0.027061	0.281306	-0.0264014	0.0152234	0.086496	-0.0167175	0.0218235	0.445781
cg20887711	-0.00303146	0.00403022	0.454019	0.000393875	0.00226723	0.862495	0.000379588	0.0032502	0.907303
cg20888019	-5.13235e-05	0.00710874	0.994256	-0.00650841	0.00399908	0.107337	-0.0016123	0.0057329	0.779212
cg20888069	-0.0210648	0.0170705	0.220609	0.00540514	0.00960317	0.575019	0.0173618	0.0137667	0.210705
cg20888074	-0.00539346	0.0098763	0.586427	-0.00123206	0.00555599	0.825038	0.0110593	0.00796481	0.168608
cg20888087	0.00175301	0.00829045	0.833043	0.00218921	0.00466386	0.639986	0.00552331	0.0066859	0.411053
cg20888094	-0.0911161	0.0466685	0.0541808	-0.01014	0.0262537	0.70029	0.0188497	0.0376362	0.617778
cg20888136	0.0150014	0.0136745	0.275727	-0.012608	0.00769273	0.104919	-0.00976274	0.0110279	0.378507
cg20888142	0.00425826	0.00889858	0.6335	-0.0072214	0.00500597	0.15282	0.00129259	0.00717633	0.857488
cg20888169	-0.00749298	0.0117445	0.525191	0.00269743	0.00660699	0.684103	0.00441555	0.00947148	0.642269
cg20888184	-0.0462934	0.0352283	0.192349	0.02676	0.019818	0.180508	0.0155697	0.0284101	0.585107
cg20888197	0.0222394	0.0156909	0.160038	-0.0109934	0.00882707	0.216402	-0.0304292	0.0126541	0.0183573
cg20888292	0.0271662	0.0523882	0.605419	0.00427488	0.0294714	0.885013	-0.0554555	0.0422489	0.192854
cg20888326	0.0102091	0.0059438	0.0895095	0.000788372	0.00334373	0.814173	-0.0048053	0.00479342	0.318957
cg20888337	7.78758e-05	0.00326036	0.981	0.000525361	0.00183414	0.775243	-0.000575047	0.00262935	0.827405
cg20888386	-0.00159388	0.00312612	0.611472	0.00146768	0.00175862	0.406303	0.000847	0.00252108	0.737724
cg20888394	-0.00413863	0.0087732	0.638324	-0.000436936	0.00493543	0.929663	0.0087694	0.00707521	0.218589
cg20888402	0.00428374	0.00322712	0.187924	-0.00228031	0.00181544	0.212534	-0.00134635	0.00260253	0.606275
cg20888435	0.0340793	0.0238581	0.156836	0.00417158	0.0134215	0.756704	-0.0399694	0.0192405	0.0407868
cg20888442	-0.000349859	0.0104433	0.973354	-0.00139583	0.00587497	0.812772	-0.00183588	0.0084221	0.827964
cg20888443	-0.0019205	0.00199951	0.339533	0.000244449	0.00112484	0.82848	0.00198521	0.00161252	0.221673
cg20888499	0.00113681	0.00817626	0.889749	-0.00333674	0.00459962	0.470176	0.00166217	0.00659381	0.801587
cg20888521	-0.0310788	0.0265427	0.244911	0.0201861	0.0149318	0.179998	0.0119159	0.0214055	0.579214
cg20888615	-0.00489001	0.00773116	0.528754	0.00305415	0.00434923	0.484455	0.0030205	0.00623486	0.62931
cg20888732	0.00219205	0.00650001	0.736768	-0.00145624	0.00365663	0.691448	-0.005925	0.00524198	0.26153
cg20888740	-0.00368999	0.00783905	0.639047	0.00443552	0.00440992	0.317364	0.00346781	0.00632186	0.584757
cg20888753	0.00408767	0.0190664	0.830756	0.0132744	0.010726	0.219275	-0.0065109	0.0153763	0.673045
cg20888804	-0.00478929	0.00636699	0.454005	-0.00237781	0.0035818	0.508577	0.00701339	0.0051347	0.17558
cg20888995	-0.00376205	0.0196192	0.848392	-0.00405558	0.0110369	0.714192	-0.0151771	0.015822	0.340158
cg20889069	-0.00153194	0.00348225	0.661106	0.000798117	0.00195897	0.684726	-0.00182501	0.00280829	0.517531
cg20889184	-0.0100211	0.00410482	0.0167086	-0.00157774	0.0023092	0.496314	0.00618563	0.00331037	0.0651281
cg20889244	0.00372887	0.00696583	0.593834	-0.00438451	0.00391868	0.266347	-0.00434239	0.00561765	0.441672
cg20889285	-0.0206727	0.0113528	0.0721356	-0.00223587	0.00638662	0.72714	0.0261494	0.00915557	0.00538908
cg20889322	-0.0245387	0.0359991	0.497315	0.0171304	0.0202516	0.399993	0.0450146	0.0290317	0.12473
cg20889394	-0.0212084	0.0114196	0.0667482	0.00441637	0.00642421	0.493666	0.0209074	0.00920945	0.0257245
cg20889395	-0.00268585	0.0151336	0.859557	-0.0151198	0.00851352	0.0793165	0.00503618	0.0122046	0.680905
cg20889445	-0.00114841	0.0101099	0.909828	0.00363803	0.0056874	0.524111	0.00560206	0.0081532	0.493891
cg20889458	-0.00140287	0.00274235	0.610286	0.000373105	0.00154273	0.809481	-0.0010051	0.00221159	0.650651
cg20889479	0.0193305	0.0166546	0.249024	-0.00360568	0.00936916	0.701313	-0.0128932	0.0134312	0.339807
cg20889490	-0.00423746	0.0113874	0.710732	-0.00719418	0.0064061	0.264591	-0.00182	0.00918349	0.843376
cg20889590	0.0129772	0.0204043	0.526482	-0.0223252	0.0114786	0.0550878	0.0035493	0.0164552	0.829742
cg20889631	-0.0163177	0.0102041	0.113501	0.00709421	0.00574039	0.219922	0.0178001	0.00822916	0.0333449
cg20889673	0.00180111	0.00583258	0.758228	-0.00150028	0.00328116	0.648664	0.00217638	0.00470372	0.644767
cg20889685	-0.00475273	0.0158934	0.765641	0.00932819	0.00894095	0.299763	-0.0103421	0.0128173	0.421985
cg20889716	-0.0105748	0.0193545	0.58624	0.00662439	0.010888	0.544537	0.00502928	0.0156086	0.748082
cg20889770	-0.00612434	0.00762889	0.424339	-0.00181791	0.00429169	0.672936	0.00341077	0.00615238	0.580772
cg20889774	-0.0127723	0.0212759	0.549891	0.00707317	0.011969	0.556116	0.0128663	0.0171581	0.455407
cg20889795	-0.013303	0.00763277	0.08497	0.00754582	0.00429387	0.0824594	0.00996333	0.0061555	0.109237
cg20889818	0.0207391	0.0210106	0.326407	0.00706884	0.0118197	0.551392	-0.00364062	0.0169442	0.830391
cg20889826	0.00664063	0.00758848	0.383989	0.00199645	0.00426896	0.64122	-0.00575821	0.00611978	0.349414
cg20889841	-0.00762645	0.00933177	0.416067	-0.00120507	0.00524966	0.818991	0.0119654	0.00752567	0.11556
cg20889899	0.00455057	0.00670389	0.499112	0.000992609	0.00377133	0.793034	-0.00164666	0.0054064	0.761433
cg20889904	-0.0157825	0.0139951	0.262612	0.00989833	0.00787304	0.212109	0.000608124	0.0112864	0.957156
cg20889930	-0.00866375	0.00762368	0.258972	0.00295187	0.00428876	0.49315	0.00497644	0.00614817	0.420535
cg20890021	0.0050873	0.00633065	0.42387	0.000936618	0.00356136	0.793191	-0.00294646	0.0051054	0.56538
cg20890056	0.0160244	0.0119207	0.182444	-0.00671304	0.00670607	0.31965	-0.0220117	0.00961352	0.0245188
cg20890145	0.013512	0.0130161	0.302169	0.00280156	0.00732232	0.702967	-0.0187666	0.0104969	0.0773695
cg20890156	-0.00184144	0.00305395	0.548134	-5.68693e-05	0.00171802	0.973671	0.00214314	0.00246288	0.386656
cg20890157	0.00371498	0.0102591	0.718165	-0.00428516	0.00577134	0.459838	-0.00663831	0.00827353	0.424585
cg20890180	0.0111012	0.0093788	0.23985	-0.00784494	0.00527612	0.140747	-0.0124069	0.0075636	0.10463
cg20890210	-0.00186723	0.00249036	0.455456	-0.000436489	0.00140097	0.756137	0.00183006	0.00200837	0.364759
cg20890215	-0.00508064	0.0108754	0.641575	0.00385971	0.00611803	0.529815	0.00459142	0.00877054	0.601985
cg20890243	-0.0189522	0.0237013	0.426154	0.0184836	0.0133333	0.16929	0.0171385	0.0191141	0.372441
cg20890260	-0.00954158	0.0169673	0.575356	0.013636	0.00954507	0.156785	0.00252723	0.0136834	0.853909
cg20890313	-0.0121542	0.00816656	0.140375	0.00695067	0.00459416	0.134005	0.0143386	0.00658598	0.0322423
cg20890440	-0.0119359	0.0122519	0.33272	0.00119239	0.00689241	0.863063	0.0121175	0.00988065	0.22344
cg20890473	0.0141472	0.01946	0.46923	-0.0157513	0.0109474	0.153874	-0.0109363	0.0156937	0.487792
cg20890482	-0.0121843	0.00831019	0.146287	-0.00144702	0.00467496	0.75768	0.0110807	0.00670182	0.101941
cg20890687	-0.00565938	0.0156915	0.719244	0.0130695	0.00882737	0.142419	0.0111601	0.0126545	0.380315
cg20890713	0.00246811	0.00336612	0.46544	0.00282496	0.00189364	0.139449	-0.00168486	0.00271463	0.536483
cg20890719	0.0168542	0.00707664	0.019467	0.00081377	0.00398102	0.83852	-0.0142758	0.00570701	0.0142862
cg20890792	0.0224795	0.0136073	0.102221	-0.00599478	0.00765488	0.435726	-0.0138989	0.0109737	0.208769
cg20890834	-0.00507522	0.00955182	0.596572	0.00198573	0.00537345	0.71264	-0.00360864	0.00770313	0.640652
cg20890989	-0.00106973	0.0159347	0.946634	0.0104229	0.0089642	0.248195	0.000721138	0.0128507	0.95538
cg20891006	-0.0091755	0.013738	0.506013	0.00944246	0.00772844	0.225168	0.00466972	0.0110791	0.674463
cg20891041	-0.00783076	0.0149054	0.600699	0.0114554	0.00838517	0.175494	0.00829174	0.0120206	0.492202
cg20891097	-0.000375791	0.00249207	0.880495	0.000123833	0.00140194	0.929822	-0.000642996	0.00200975	0.7498
cg20891116	0.00654822	0.0154002	0.671762	0.003616	0.00866349	0.67745	0.000966429	0.0124196	0.938158
cg20891125	0.00986668	0.0073749	0.184506	0.00553459	0.00414881	0.18576	-0.00827099	0.00594754	0.16796
cg20891158	0.0021111	0.0105498	0.841874	-0.0037248	0.00593487	0.53194	-0.00450575	0.00850796	0.597775
cg20891225	-0.00228155	0.00602937	0.706072	0.00467002	0.00339187	0.172181	-0.00190148	0.00486243	0.696735
cg20891234	0.018741	0.00942954	0.0500893	-0.0154069	0.00530466	0.00468817	-0.0124912	0.00760452	0.10416
cg20891301	-0.0162745	0.0182111	0.374027	0.00356823	0.0102448	0.728478	0.0124884	0.0146865	0.39753
cg20891306	0.0191185	0.00875158	0.0316732	-0.0130517	0.00492327	0.00957034	-0.0078682	0.00705778	0.268067
cg20891326	-0.00490972	0.0121125	0.686245	3.92769e-05	0.006814	0.995414	0.00670895	0.00976824	0.494071
cg20891401	0.00969817	0.012501	0.440025	-0.00904723	0.00703254	0.201768	-0.00681559	0.0100815	0.500846
cg20891443	-0.000628995	0.00236569	0.790973	0.000490685	0.00133084	0.713265	4.07762e-05	0.00190783	0.982998
cg20891444	0.0158039	0.0281124	0.575481	0.00620411	0.0158149	0.695821	-0.0406051	0.0226715	0.0768496
cg20891481	0.000941383	0.0136254	0.94508	-0.00819566	0.00766508	0.287997	0.00570898	0.0109883	0.604727
cg20891501	-0.0111772	0.0102362	0.277948	0.00419393	0.00575845	0.468426	0.0125299	0.00825506	0.132763
cg20891558	0.0245411	0.0235854	0.301048	-0.00422589	0.0132682	0.750888	-0.0189312	0.0190206	0.322415
cg20891622	-0.0039296	0.0112294	0.727249	0.00277537	0.00631716	0.661532	0.00190676	0.009056	0.83374
cg20891655	0.0252718	0.015261	0.101415	-0.00916843	0.00858518	0.288573	-0.0193001	0.0123073	0.120554
cg20891746	-0.00892874	0.00853595	0.298519	-0.0016885	0.00480197	0.725988	0.0130359	0.00688388	0.0616695
cg20891765	0.0155821	0.00987835	0.118418	-0.00926444	0.00555714	0.0991707	-0.000351541	0.00796647	0.964906
cg20891771	-0.0199499	0.0229563	0.387273	0.0167579	0.0129142	0.197925	0.0178633	0.0185132	0.337336
cg20891817	-0.00326768	0.00917426	0.722589	0.00556673	0.00516106	0.283816	0.00257442	0.00739865	0.728732
cg20891842	-0.0148275	0.0140494	0.294241	-0.00572572	0.00790359	0.470782	0.0156337	0.0113302	0.171261
cg20891857	0.00504326	0.0112155	0.654095	-0.00897916	0.00630939	0.158355	-0.00366892	0.00904485	0.686029
cg20891917	0.00189571	0.0111497	0.865396	-0.0108949	0.00627237	0.0860152	0.00030516	0.00899179	0.973006
cg20891987	-0.00857746	0.00913075	0.350185	0.00691414	0.00513657	0.181862	-0.00249643	0.00736356	0.735427
cg20892069	-0.011475	0.00938242	0.224696	0.0113054	0.00527816	0.0350609	0.000785153	0.00756653	0.917599
cg20892135	-0.00303687	0.00442104	0.494006	0.00209342	0.00248709	0.402308	-0.000255237	0.00356538	0.943098
cg20892139	-0.005727	0.00989959	0.56445	-0.0159226	0.00556909	0.00534308	0.00546089	0.0079836	0.495827
cg20892192	-0.0198248	0.0210411	0.348763	0.0182316	0.0118368	0.127216	0.00477922	0.0169687	0.778897
cg20892200	0.00913777	0.0102537	0.375353	-0.00420945	0.00576829	0.467544	-0.00649687	0.00826915	0.434242
cg20892245	-0.00204405	0.0239499	0.932186	-0.0157187	0.0134732	0.246608	0.0058461	0.0193145	0.762874
cg20892257	0.0104911	0.0111434	0.349136	-0.00750428	0.00626883	0.234603	-0.00589299	0.0089867	0.513759
cg20892260	-0.0256256	0.0128219	0.0488501	0.0120728	0.00721307	0.0978584	0.0123918	0.0103403	0.234093
cg20892268	0.00657129	0.00774408	0.398512	-0.00204803	0.00435649	0.639481	-0.00549592	0.00624527	0.381333
cg20892272	-0.00626411	0.00768403	0.41723	0.00134892	0.00432271	0.755764	0.00646632	0.00619684	0.299682
cg20892275	-0.00192796	0.0091513	0.833644	0.0054951	0.00514814	0.288816	0.00190978	0.00738014	0.796436
cg20892287	0.0229263	0.0109527	0.039311	-0.00811437	0.00616153	0.191398	-0.00757213	0.00883289	0.393709
cg20892293	-0.000527536	0.00790986	0.946982	0.000796434	0.00444975	0.858376	0.000127051	0.00637897	0.984156
cg20892332	0.000166944	0.00431164	0.969205	-0.0016949	0.00242555	0.486602	0.0010964	0.00347715	0.753296
cg20892444	-0.0291537	0.0164203	0.0793994	0.0152044	0.00923736	0.103463	0.0191192	0.0132423	0.15247
cg20892492	-0.0194431	0.0133438	0.148776	0.0104821	0.00750665	0.166236	0.00801349	0.0107612	0.458528
cg20892496	0.00220891	0.01225	0.857331	-0.00644434	0.00689133	0.352366	-0.00356117	0.00987909	0.719386
cg20892544	-0.00435661	0.00312818	0.167345	0.0017012	0.00175979	0.336431	-0.00137308	0.00252275	0.587675
cg20892606	0.0301375	0.0418291	0.473199	-0.0401175	0.0235313	0.0918729	0.0311662	0.0337334	0.358155
cg20892657	-0.0058118	0.0162982	0.722281	-0.00643159	0.00916867	0.484923	0.00518562	0.0131438	0.694178
cg20892674	-0.0125043	0.00973848	0.202628	-0.000124136	0.00547846	0.981975	0.00748386	0.00785367	0.343337
cg20892743	-0.00506364	0.0105474	0.632401	0.00224309	0.00593352	0.706345	-0.00847439	0.00850603	0.321942
cg20892817	0.00965071	0.0110613	0.385408	-0.00935287	0.00622264	0.136535	-0.00374588	0.00892049	0.675604
cg20892840	0.035211	0.040822	0.390812	-0.0100439	0.0229647	0.662959	-0.0358133	0.0329212	0.279737
cg20892847	-0.0386865	0.046783	0.410589	0.0103007	0.0263181	0.696487	0.00733358	0.0377285	0.846344
cg20892919	0.0125422	0.00693553	0.07408	-0.00185078	0.00390164	0.63646	-0.00497374	0.00559321	0.37638
cg20892998	-0.0379677	0.0157829	0.0183136	0.0163814	0.00887878	0.0685192	0.0215478	0.0127282	0.0941335
cg20893021	0.0101621	0.0132905	0.44662	-0.0036219	0.00747668	0.629329	-0.0117495	0.0107182	0.27608
cg20893022	0.00385066	0.0101692	0.705886	-0.0111424	0.00572079	0.0547512	-0.00045697	0.00820107	0.955695
cg20893031	-0.00412962	0.00425308	0.334317	0.00146418	0.0023926	0.542196	0.00467067	0.00342993	0.176878
cg20893039	-0.00544944	0.0182458	0.765922	0.00487175	0.0102643	0.636268	-0.00912238	0.0147145	0.536942
cg20893048	0.00278452	0.0148471	0.851679	0.00609195	0.00835235	0.467781	0.0072531	0.0119735	0.546288
cg20893165	-0.0349879	0.0165487	0.0374239	0.0290216	0.00930959	0.00248973	0.010773	0.0133458	0.421794
cg20893172	-0.0124488	0.00677783	0.0697506	0.00108154	0.00381292	0.777367	0.00906278	0.00546603	0.101
cg20893180	0.000284006	0.0115694	0.980473	0.00343797	0.00650846	0.598716	-0.00201551	0.00933023	0.829491
cg20893203	-0.00878618	0.0151982	0.564721	-0.0144896	0.00854988	0.0937903	0.0148217	0.0122567	0.229911
cg20893283	-0.000110587	0.0109096	0.991936	0.00164068	0.0061373	0.789863	-0.00143601	0.00879816	0.870735
cg20893291	0.00420477	0.0122646	0.732567	-0.00318711	0.00689955	0.645312	-0.00707916	0.00989088	0.476122
cg20893317	2.54779e-05	0.0159054	0.998726	-0.00930384	0.00894771	0.301381	0.00760278	0.012827	0.554945
cg20893464	-0.00214888	0.00284482	0.452118	-1.82542e-07	0.00160038	0.999909	0.000476229	0.00229423	0.836056
cg20893532	0.0214068	0.0144666	0.142641	0.00730663	0.00813833	0.371826	-0.0267436	0.0116667	0.0243598
cg20893537	-0.0021212	0.0070098	0.76293	-0.00204105	0.00394342	0.606093	-0.00280367	0.00565311	0.621208
cg20893542	-0.00572258	0.00727923	0.433965	0.00171155	0.00409499	0.677029	0.00275728	0.00587039	0.639778
cg20893579	-0.00727929	0.00910924	0.426454	0.00239836	0.00512448	0.640967	0.00275883	0.00734622	0.708191
cg20893714	-0.033191	0.0224082	0.142251	0.0245629	0.0126059	0.054652	0.0373045	0.0180713	0.0420382
cg20893717	-0.00127591	0.0049065	0.795458	0.00119951	0.00276019	0.664973	0.00189482	0.00395688	0.633263
cg20893819	-0.0129797	0.012229	0.291522	0.000742989	0.00687952	0.91425	0.00542277	0.00986217	0.58386
cg20893838	0.00475849	0.00870909	0.586234	-0.00249081	0.00489937	0.612494	-0.0083498	0.00702351	0.237815
cg20893885	0.00283995	0.00587146	0.629852	-0.00182463	0.00330304	0.582117	-0.00419744	0.00473509	0.377874
cg20893892	-0.046208	0.027807	0.100249	0.050706	0.0156431	0.00169927	0.0216297	0.0224252	0.337518
cg20893898	0.00669682	0.00677314	0.3256	-0.00708569	0.00381028	0.0663982	-0.00332503	0.00546225	0.544328
cg20893919	-0.025223	0.0250581	0.316993	0.0137808	0.0140966	0.331049	0.00907782	0.0202083	0.654421
cg20893936	0.00469557	0.0113047	0.678923	0.000476245	0.00635956	0.940481	-0.0139799	0.00911678	0.128885
cg20893956	0.00715039	0.0076896	0.355068	0.00144947	0.00432584	0.738397	-0.00621669	0.00620133	0.318959
cg20894004	0.00464981	0.01324	0.726311	0.00352773	0.00744825	0.636977	-0.00255301	0.0106775	0.811602
cg20894023	0.0160588	0.0169536	0.346212	-0.0137189	0.00953737	0.153983	-0.0171444	0.0136723	0.213299
cg20894110	-0.000643929	0.00502381	0.898313	-0.00114066	0.00282619	0.687517	0.0044764	0.00405149	0.272331
cg20894117	0.0236431	0.0151721	0.122871	-0.0198952	0.00853518	0.0221232	-0.0122981	0.0122357	0.317699
cg20894145	0.00409329	0.0238655	0.864226	0.00333908	0.0134257	0.804187	-0.0236925	0.0192465	0.221717
cg20894270	-0.00711665	0.00972933	0.466508	-0.000505119	0.00547331	0.926687	0.000417044	0.00784629	0.957736
cg20894329	0.0303717	0.0123203	0.0157062	-0.00743194	0.00693086	0.286622	-0.0279853	0.00993577	0.00603276
cg20894341	0.0112645	0.00965548	0.246616	-0.00992497	0.00543177	0.071178	-0.00503025	0.00778674	0.520018
cg20894400	0.00843966	0.0178838	0.638196	0.00385821	0.0100607	0.702311	-0.00114219	0.0144225	0.937064
cg20894410	-0.0161126	0.0206686	0.43781	-0.0425284	0.0116273	0.000440431	0.0135633	0.0166684	0.418083
cg20894457	0.00714639	0.00925603	0.442209	0.00293732	0.00520705	0.574169	-0.000522936	0.00746459	0.944314
cg20894522	-0.00585126	0.0129608	0.65281	-0.00192775	0.00729122	0.792116	0.00215797	0.0104524	0.836927
cg20894527	-0.000697917	0.00668092	0.917047	-0.00407011	0.00375841	0.2819	-0.00204541	0.00538788	0.705166
cg20894569	0.0205064	0.0153307	0.184594	-0.0098124	0.00862441	0.258423	-0.0190399	0.0123636	0.127274
cg20894640	-0.00179721	0.00778349	0.817947	-0.00011982	0.00437866	0.978233	0.00436879	0.00627705	0.488331
cg20894666	0.0236116	0.012219	0.0566457	-0.00483809	0.00687392	0.483461	-0.0224863	0.00985414	0.0249931
cg20894686	-0.0088127	0.00680301	0.198685	-4.0095e-05	0.00382709	0.991666	0.00631349	0.00548634	0.253055
cg20894936	0.0128324	0.0125835	0.310725	0.00285666	0.00707892	0.687561	-0.00388424	0.010148	0.702855
cg20894963	0.00357827	0.0145188	0.805922	-0.00475251	0.00816767	0.562195	-0.00643283	0.0117088	0.584171
cg20895000	0.0049502	0.0105786	0.641022	0.005352	0.00595108	0.371017	-0.0126476	0.0085312	0.141902
cg20895008	0.00047543	0.00292335	0.871194	-0.00106494	0.00164455	0.519017	-0.000174802	0.00235756	0.941069
cg20895023	-0.0297273	0.0170704	0.0852215	0.0170987	0.00960308	0.0785601	0.0164791	0.0137665	0.23462
cg20895028	0.0192058	0.00754487	0.0127152	-0.00846119	0.00424443	0.0494157	-0.0121826	0.00608462	0.0484511
cg20895054	-0.00706258	0.0146767	0.631604	-0.000946388	0.00825651	0.909014	0.00768273	0.0118362	0.51803
cg20895058	-0.0264786	0.0212977	0.21719	0.00130353	0.0119812	0.91362	0.0258206	0.0171757	0.136462
cg20895092	0.015651	0.015667	0.320639	0.000181775	0.00881359	0.983594	-0.00674596	0.0126348	0.59479
cg20895237	-0.00716856	0.0202588	0.724328	0.0145839	0.0113967	0.204148	0.00519959	0.0163378	0.751072
cg20895511	0.00989055	0.0125838	0.434069	-0.00800016	0.00707914	0.261612	-0.00771188	0.0101483	0.449407
cg20895553	-0.00689057	0.00949871	0.470186	0.00568285	0.00534358	0.290571	0.00920864	0.00766031	0.232654
cg20895584	0.00905307	0.0250784	0.719002	-0.00155958	0.0141081	0.912238	-0.0248866	0.0202247	0.221903
cg20895586	0.00140478	0.00787711	0.858883	-0.0033005	0.00443133	0.458441	0.000453717	0.00635255	0.943229
cg20895609	0.000293765	0.0240852	0.990297	0.00203998	0.0135493	0.88068	0.00854334	0.0194237	0.661169
cg20895669	0.00176468	0.015136	0.907461	-0.00581937	0.00851489	0.496191	-0.00258854	0.0122066	0.832566
cg20895686	0.00710122	0.00623087	0.25762	-0.00337097	0.00350523	0.33893	-0.00939464	0.00502494	0.0649819
cg20895692	0.0053415	0.00297158	0.0758027	-0.000492565	0.00167168	0.768978	-0.0043288	0.00239645	0.0744049
cg20895698	-0.00248426	0.00510104	0.627505	0.00529923	0.00286963	0.0682767	-0.000829216	0.00411377	0.840734
cg20895750	-0.0161442	0.0130235	0.21853	-0.00853798	0.00732649	0.247134	0.0152466	0.0105029	0.150278
cg20895785	0.00767841	0.00756126	0.312753	-0.00977822	0.00425365	0.0239709	-0.00398114	0.00609783	0.515597
cg20895788	-0.00995606	0.011932	0.406393	0.00388639	0.00671243	0.564131	0.00960053	0.00962263	0.321255
cg20895818	0.002794	0.0035261	0.430347	-0.000916791	0.00198364	0.645135	-0.00255475	0.00284365	0.371507
cg20895840	-0.00709315	0.0105387	0.502738	0.00390728	0.00592865	0.511645	0.00793084	0.00849905	0.353389
cg20895877	-0.00639034	0.00485587	0.191712	0.00843029	0.00273171	0.00273749	0.00501118	0.00391606	0.20415
cg20895887	0.00220361	0.0104708	0.833817	0.00555366	0.00589042	0.34844	-0.00668574	0.00844423	0.43071
cg20895890	-0.0151578	0.0227876	0.507737	0.0165587	0.0128193	0.199964	0.016347	0.0183772	0.376231
cg20896049	-0.0114644	0.0123289	0.355069	0.0165842	0.00693574	0.0190045	0.00517657	0.00994276	0.603973
cg20896063	-0.00113919	0.0174442	0.948084	-0.00483843	0.00981336	0.623252	-0.00798992	0.014068	0.571566
cg20896113	0.000792969	0.00738879	0.914788	0.00165051	0.00415662	0.692304	-0.00111282	0.00595875	0.852298
cg20896124	-0.00363146	0.0100275	0.718139	-0.00315008	0.00564105	0.578025	0.00363505	0.00808675	0.65421
cg20896197	-0.00491727	0.00302429	0.107667	-0.000589663	0.00170134	0.729758	0.00343488	0.00243896	0.162679
cg20896204	-0.000196087	0.00756641	0.979385	-0.000976074	0.00425654	0.819178	0.00244696	0.00610199	0.689419
cg20896214	0.0178038	0.0275212	0.519433	-0.0101158	0.0154823	0.515277	-0.0053277	0.0221947	0.810874
cg20896233	0.00958037	0.010391	0.359144	-0.00791842	0.00584553	0.179131	-0.0077863	0.00837988	0.355434
cg20896235	0.0299454	0.0167453	0.0772936	-0.01636	0.00942021	0.0860647	-0.0183932	0.0135044	0.176791
cg20896293	-0.0163191	0.0120717	0.18001	0.00446649	0.00679104	0.512506	0.0102906	0.00973533	0.293489
cg20896300	-0.00541838	0.00730945	0.460564	0.00485592	0.00411199	0.240929	0.00530743	0.00589476	0.37047
cg20896342	-0.000726022	0.0080855	0.928663	-0.00545498	0.00454856	0.233753	-0.00228474	0.00652061	0.726915
cg20896366	-0.00655921	0.00665892	0.327407	0.00671932	0.00374603	0.0764142	0.00161121	0.00537013	0.764885
cg20896431	0.00791668	0.0152016	0.603875	-0.0148747	0.0085518	0.08559	-0.0141348	0.0122595	0.252155
cg20896439	0.000203812	0.0036995	0.956195	0.00146721	0.00208118	0.482744	-0.00129904	0.00298349	0.664369
cg20896479	-0.000709576	0.00285987	0.804644	0.00117782	0.00160884	0.466128	0.000628164	0.00230637	0.786005
cg20896573	-0.000132734	0.0106183	0.990056	0.00321092	0.00597339	0.592301	0.000551938	0.00856318	0.948759
cg20896631	-0.000239469	0.00865102	0.977981	0.00668848	0.0048667	0.17295	0.00120002	0.00697668	0.863843
cg20896728	-0.00430775	0.00493266	0.384953	-0.00300904	0.0027749	0.281265	0.00468164	0.00397798	0.242525
cg20896738	-0.00112345	0.00251884	0.656718	0.00106493	0.00141699	0.4544	0.000514829	0.00203133	0.800537
cg20896936	-0.00296219	0.0133745	0.82525	-0.000293532	0.00752395	0.968971	0.00291934	0.010786	0.787308
cg20896969	0.0120463	0.00816051	0.143593	-0.00758006	0.00459076	0.102397	-0.00522095	0.0065811	0.429797
cg20896974	-0.000687449	0.003243	0.832631	0.000438759	0.00182438	0.810523	0.000647888	0.00261534	0.804944
cg20897026	-0.00385259	0.0115038	0.738529	0.00202665	0.00647158	0.754924	-0.00265746	0.00927736	0.775234
cg20897046	-4.64938e-06	0.0075432	0.99951	0.000925496	0.00424349	0.827875	0.00222109	0.00608327	0.715933
cg20897098	0.0181977	0.00759266	0.0187335	-0.00287394	0.00427131	0.50287	-0.0138968	0.00612316	0.0257665
cg20897119	-0.0182325	0.013015	0.16489	-0.00539143	0.00732171	0.463538	0.018229	0.0104961	0.0860549
cg20897184	0.00956346	0.00363546	0.0101178	-0.00228601	0.00204516	0.266816	-0.00977528	0.00293185	0.00126915
cg20897192	0.00500579	0.0169036	0.767847	0.00317944	0.00950923	0.738937	-0.00230297	0.013632	0.866246
cg20897270	-0.00653682	0.015676	0.677733	-0.00333996	0.00881866	0.705827	0.00381429	0.012642	0.763606
cg20897301	0.00931339	0.0215053	0.666057	-0.00875622	0.012098	0.47119	-0.00297691	0.0173431	0.864122
cg20897479	0.00474943	0.0120519	0.694508	-0.00269995	0.00677989	0.691459	-0.00478494	0.00971934	0.623769
cg20897575	0.00730398	0.0230375	0.751985	-0.00187759	0.0129599	0.885151	0.0116869	0.0185788	0.531007
cg20897616	0.0113367	0.020101	0.574249	-0.00403268	0.011308	0.722258	-0.0109008	0.0162106	0.50312
cg20897652	-0.00277692	0.0115997	0.811375	0.00603682	0.0065255	0.357527	-0.00121971	0.00935466	0.89657
cg20897667	0.00424924	0.00641747	0.509676	0.00192207	0.0036102	0.595838	-0.00228444	0.00517542	0.660043
cg20897685	0.00401807	0.00358	0.264867	0.00207983	0.00201396	0.30467	-0.00175365	0.00288712	0.5452
cg20897714	0.019524	0.00945141	0.0419003	-0.00878311	0.00531697	0.102244	-0.0122888	0.00762216	0.110615
cg20897728	-0.00536918	0.0121801	0.660465	0.0110022	0.00685199	0.11205	-0.00349483	0.0098227	0.722878
cg20897731	-0.0155884	0.014493	0.285157	0.00455232	0.00815316	0.578073	0.00585113	0.011688	0.617939
cg20897776	-0.00270352	0.00214225	0.2104	0.000302542	0.00120514	0.802386	0.00130144	0.00172763	0.453347
cg20897820	0.00361273	0.0111081	0.745803	0.00144677	0.00624895	0.817466	-0.00318055	0.00895821	0.723437
cg20897830	-0.025735	0.0291837	0.380356	-0.000296751	0.0164175	0.985621	-0.00430325	0.0235354	0.855358
cg20897840	-0.00409993	0.0105466	0.698437	3.18985e-05	0.00593306	0.995723	0.00487246	0.00850536	0.568246
cg20897936	-0.0204064	0.00808502	0.0134631	0.00608972	0.00454829	0.184172	0.015992	0.00652022	0.0162245
cg20897949	-0.00607654	0.00740389	0.4141	-0.00402507	0.00416512	0.336598	-0.00265178	0.00597092	0.658088
cg20898035	0.00621079	0.00871058	0.477789	0.00085525	0.00490021	0.861861	-0.0110378	0.00702471	0.119831
cg20898078	0.00556898	0.00356617	0.122095	0.000293728	0.00200618	0.883943	-0.00246364	0.00287596	0.394057
cg20898213	0.0103344	0.00832953	0.218134	-0.00303757	0.00468584	0.518575	-0.0116835	0.00671741	0.0856054
cg20898217	0.00203127	0.00858158	0.813458	-0.00330704	0.00482763	0.495193	0.000506756	0.00692068	0.9418
cg20898273	0.0176698	0.0144176	0.223744	-0.0172752	0.00811073	0.0360695	0.00207968	0.0116272	0.85847
cg20898283	0.0114668	0.0219416	0.602608	-0.0128956	0.0123434	0.299107	-0.00207298	0.0176949	0.907017
cg20898293	-0.0165193	0.033025	0.618223	0.0149179	0.0185785	0.424233	0.0291245	0.0266333	0.277247
cg20898347	-0.00947699	0.00629356	0.13582	0.00172902	0.00354049	0.626555	0.00572456	0.00507549	0.262543
cg20898358	-0.00625088	0.0147348	0.672474	0.00492037	0.00828919	0.554363	-0.00446993	0.011883	0.707734
cg20898379	-0.00369055	0.0115421	0.749945	0.000943306	0.00649312	0.884836	0.00403725	0.00930824	0.665584
cg20898398	-0.00749188	0.00697109	0.285547	0.00137337	0.00392164	0.727053	0.00472638	0.00562189	0.402869
cg20898437	-0.00686633	0.0100532	0.496464	0.00479266	0.0056555	0.399133	0.00882109	0.00810747	0.279662
cg20898522	-0.00220947	0.00318841	0.490219	0.00105662	0.00179367	0.557368	0.00248257	0.00257132	0.337041
cg20898587	-0.000771217	0.00929058	0.934038	0.000267321	0.00522649	0.959328	0.00316867	0.00749245	0.673425
cg20898604	-0.00345987	0.00751388	0.646359	-0.000287787	0.004227	0.945879	0.00814792	0.00605963	0.182324
cg20898616	0.00109664	0.00656234	0.86768	-0.00913479	0.0036917	0.0153331	0.00143449	0.00529225	0.787007
cg20898725	-0.00887877	0.0130871	0.499339	0.0167329	0.00736228	0.0255621	0.00218536	0.0105542	0.836458
cg20898773	-0.00362023	0.0162274	0.823998	-0.00347424	0.00912887	0.704466	0.010599	0.0130867	0.420255
cg20898829	-0.0113534	0.0216746	0.601774	-0.00660385	0.0121932	0.589511	0.011773	0.0174797	0.50244
cg20898865	-0.00897322	0.0200032	0.65487	0.00726527	0.011253	0.520258	0.0090353	0.0161318	0.576889
cg20898870	0.00034381	0.00296371	0.907921	-0.00107981	0.00166726	0.518953	0.000486447	0.00239011	0.839211
cg20898905	0.011462	0.00855566	0.183915	-0.0055795	0.00481306	0.249604	-0.0123055	0.00689978	0.0780805
cg20898920	0.00292284	0.0119686	0.807657	0.00064102	0.00673302	0.924376	-0.0109835	0.00965215	0.258347
cg20898922	-0.0003247	0.0112845	0.977112	-0.00704095	0.00634821	0.270505	0.00530195	0.0091005	0.561705
cg20898952	-0.00523536	0.010624	0.623436	0.00208288	0.00597664	0.728323	0.00895813	0.00856784	0.298732
cg20899034	-0.0204613	0.0169224	0.229965	-0.00502985	0.00951981	0.598629	0.014125	0.0136472	0.303597
cg20899078	0.00182616	0.00486355	0.70824	-0.00439298	0.00273603	0.11207	-0.000949583	0.00392225	0.809284
cg20899146	-0.00254268	0.00410976	0.537774	-4.93395e-05	0.00231198	0.983024	-0.00314838	0.00331435	0.344845
cg20899151	0.011799	0.0101424	0.247952	0.0064093	0.00570571	0.264467	-0.0134655	0.00817945	0.103402
cg20899176	0.0125223	0.0239927	0.603083	0.0052007	0.0134973	0.700967	-0.026007	0.0193491	0.182494
cg20899190	0.0237599	0.0141991	0.0979377	-0.00477927	0.00798781	0.551217	-0.0134488	0.011451	0.243487
cg20899213	0.0115965	0.010295	0.263157	-0.00883931	0.00579154	0.130661	-0.0163945	0.00830249	0.0515547
cg20899233	-0.00394878	0.00817274	0.63022	0.00309615	0.00459764	0.502506	0.00631108	0.00659096	0.341012
cg20899253	-0.000423159	0.00357833	0.906144	9.70009e-05	0.00201302	0.96168	-0.000950311	0.00288577	0.742732
cg20899266	-0.00827519	0.0152296	0.588303	-0.0105478	0.00856755	0.221667	0.0176967	0.0122821	0.153299
cg20899271	-0.00386805	0.031216	0.901677	0.00960252	0.0175608	0.585939	0.0191143	0.0251744	0.449788
cg20899321	-0.0070486	0.00928786	0.450009	0.0015311	0.00522496	0.770208	-0.00107511	0.00749027	0.886208
cg20899329	0.0164398	0.00944524	0.0853826	-0.00884212	0.00531349	0.0997773	-0.0103738	0.00761718	0.176832
cg20899340	-0.00957716	0.00766093	0.214683	0.0088287	0.00430972	0.0435905	0.00722668	0.00617821	0.245389
cg20899379	-0.0150786	0.0172764	0.385238	-0.00632793	0.00971895	0.516744	0.0152564	0.0139327	0.276604
cg20899382	-0.00644996	0.00321498	0.0480119	0.00282837	0.00180861	0.121572	0.00308743	0.00259274	0.237048
cg20899383	-0.0040323	0.00551172	0.466434	-0.0036551	0.00310066	0.241762	0.0089778	0.00444497	0.0465575
cg20899437	-0.00117647	0.00440133	0.789888	-2.24645e-05	0.00247601	0.992782	0.00214351	0.00354949	0.547523
cg20899471	0.0122183	0.00966193	0.209478	-0.00490161	0.00543539	0.369714	-0.00565343	0.00779193	0.470108
cg20899475	-0.00658448	0.0112917	0.561352	0.00667478	0.00635223	0.296339	0.0129072	0.00910627	0.160021
cg20899525	0.0104531	0.0113981	0.361691	-0.00502897	0.0064121	0.435047	-0.00356624	0.00919209	0.69901
cg20899584	-0.0164919	0.00719138	0.0242996	0.00710115	0.00404557	0.0828123	0.0144862	0.00579954	0.014423
cg20899615	0.00552182	0.00780245	0.481066	-0.00108142	0.00438933	0.805986	-0.00417036	0.00629235	0.509274
cg20899625	0.00725025	0.0237246	0.760656	-0.0207776	0.0133465	0.123237	-0.0188853	0.0191329	0.326416
cg20899627	-0.00119509	0.00671069	0.859078	0.00329684	0.00377515	0.38496	-0.00141282	0.00541188	0.794679
cg20899661	0.0434974	0.021187	0.0431455	-0.0402643	0.0119189	0.00110296	-0.0427714	0.0170864	0.014219
cg20899681	0.00157247	0.021701	0.942406	0.0100426	0.0122081	0.413026	-0.00657064	0.017501	0.708265
cg20899698	0.00158479	0.0121906	0.896873	-0.00231209	0.00685792	0.736841	0.00272602	0.00983121	0.782237
cg20899703	0.0252261	0.0227076	0.269739	-0.00142182	0.0127743	0.911639	-0.00335662	0.0183127	0.855003
cg20899713	0.00378241	0.00769296	0.624219	-0.00422564	0.00432773	0.331632	0.00272362	0.00620404	0.661771
cg20899770	-0.00642843	0.00522342	0.221832	0.00327222	0.00293848	0.2686	0.00702755	0.00421247	0.0989411
cg20899781	-0.0211105	0.0211812	0.321755	0.0137762	0.0119156	0.250862	0.0301459	0.0170817	0.0811886
cg20899853	0.000320996	0.0025051	0.898343	-1.61746e-05	0.00140927	0.99087	-0.000417736	0.00202026	0.836681
cg20899862	0.0149887	0.0191823	0.43675	-0.00705426	0.0107912	0.515065	-0.0164773	0.0154697	0.289833
cg20899927	1.85496e-05	0.0150127	0.999017	-0.00129028	0.00844552	0.878937	-0.00608298	0.0121071	0.616664
cg20899978	-0.00274632	0.00957346	0.774911	-0.00107064	0.00538562	0.842897	0.00144944	0.00772059	0.85153
cg20899997	0.0310656	0.019634	0.11731	0.000509292	0.0110453	0.963331	-0.0182618	0.015834	0.252007
cg20900008	0.00573334	0.00740949	0.441205	-0.00259705	0.00416826	0.534919	-0.00654694	0.00597544	0.27633
cg20900036	-0.00130704	0.0038243	0.733366	-0.000831287	0.00215139	0.700169	0.00091333	0.00308413	0.767847
cg20900050	-0.01075	0.0110893	0.335095	0.0067437	0.00623836	0.282752	0.01108	0.00894304	0.218772
cg20900090	0.000450462	0.00867351	0.958702	0.00229185	0.00487935	0.63977	-0.0065366	0.00699482	0.352698
cg20900097	0.0122322	0.0133523	0.362201	-0.0144781	0.00751147	0.0572622	-0.00401303	0.0107681	0.710316
cg20900103	-0.00373134	0.0311667	0.904986	0.00667252	0.0175331	0.704474	0.00589343	0.0251346	0.81518
cg20900203	0.0308531	0.0195705	0.118622	-0.018792	0.0110095	0.091494	-0.02509	0.0157827	0.115613
cg20900312	-0.0247593	0.0226179	0.276751	0.0179293	0.0127239	0.162452	0.0230793	0.0182404	0.209227
cg20900333	0.0229042	0.0183421	0.215194	-0.0100598	0.0103185	0.33236	-0.00615528	0.0147921	0.678372
cg20900413	-0.0147531	0.0225316	0.514382	0.0174163	0.0126754	0.173044	0.00763113	0.0181708	0.67557
cg20900519	-0.0129075	0.0127607	0.314646	0.0112098	0.00717865	0.122111	0.000909034	0.010291	0.92982
cg20900524	-0.00516437	0.0101366	0.611739	-0.00301319	0.00570245	0.598596	0.0021294	0.00817478	0.79512
cg20900537	-0.00786362	0.0128116	0.540993	0.00790613	0.00720725	0.275753	0.00265095	0.010332	0.798125
cg20900540	-0.0104582	0.00694735	0.135939	0.00357127	0.00390829	0.363423	0.00400999	0.00560274	0.476127
cg20900557	0.00232523	0.00817901	0.776877	0.000576921	0.00460116	0.900514	-0.00316336	0.00659602	0.632754
cg20900676	-0.00326746	0.00594743	0.584178	-0.000871578	0.00334577	0.795107	0.00532236	0.00479635	0.270271
cg20900678	-0.00244658	0.0119102	0.837736	0.00496264	0.00670018	0.460933	0.00173177	0.00960507	0.857349
cg20900764	-0.00232056	0.00293775	0.431778	0.000881728	0.00165265	0.595064	-8.60994e-05	0.00236917	0.971095
cg20900801	-0.0044164	0.00552212	0.426076	0.00289699	0.00310651	0.353692	0.00514863	0.00445336	0.25087
cg20900822	-0.00333309	0.00473926	0.483795	0.00216907	0.00266611	0.418164	0.00149092	0.00382201	0.697447
cg20900829	-0.0154611	0.0123514	0.214088	-0.00033709	0.0069484	0.961421	0.00390552	0.00996091	0.695977
cg20900832	0.00430881	0.0105133	0.682952	0.00387881	0.00591436	0.513706	0.00541546	0.00847856	0.524719
cg20900852	0.00239591	0.00987788	0.808936	-0.00133795	0.00555688	0.81031	-0.00333733	0.00796609	0.676316
cg20900869	-0.0004091	0.0091925	0.964607	-0.00165616	0.00517131	0.749559	-0.00146902	0.00741336	0.843394
cg20900924	-0.00292334	0.0102365	0.775896	0.0124665	0.00575865	0.0332045	0.00252902	0.00825534	0.760087
cg20900927	0.0244793	0.0153454	0.114374	-0.0095199	0.00863265	0.273236	-0.024058	0.0123754	0.0552009
cg20900938	0.00439784	0.0137924	0.750615	-0.00330334	0.00775902	0.671372	-0.000453458	0.011123	0.967577
cg20900986	0.00460997	0.00833841	0.58181	-0.00448604	0.00469084	0.341612	-0.0002704	0.00672457	0.968019
cg20900994	0.00347437	0.00903409	0.701506	0.001341	0.0050822	0.792524	-0.00775561	0.00728561	0.290112
cg20901032	0.00232342	0.00763985	0.761781	-0.00668583	0.00429786	0.123515	0.000979651	0.00616122	0.874044
cg20901044	-0.000313197	0.00209511	0.881522	0.00121809	0.00117862	0.304307	-0.000887864	0.00168962	0.600617
cg20901167	-0.0107134	0.0102147	0.297234	-0.001811	0.00574638	0.753417	0.00989605	0.00823775	0.232969
cg20901170	0.0289523	0.0316462	0.362846	-0.00142118	0.0178028	0.936561	0.00184716	0.0255213	0.942472
cg20901175	-0.0270725	0.0250054	0.28202	0.0218061	0.014067	0.124818	0.0167803	0.0201658	0.407675
cg20901245	0.002837	0.0385899	0.941568	0.0132666	0.021709	0.542757	0.0232649	0.0311211	0.456789
cg20901257	-0.00158857	0.0151968	0.916993	-0.00499413	0.0085491	0.560653	0.00289777	0.0122556	0.813656
cg20901353	0.0118261	0.0117356	0.316453	-0.00282868	0.00660198	0.6694	-0.0169642	0.0094643	0.0766201
cg20901413	-0.00547269	0.010054	0.587638	0.00168574	0.00565594	0.766394	-0.00205661	0.0081081	0.800379
cg20901426	-0.00700925	0.0045473	0.126932	0.00221068	0.00255812	0.389922	0.00360053	0.00366721	0.328976
cg20901464	-0.00476487	0.0100425	0.636382	-0.00185506	0.00564951	0.743448	0.00179572	0.00809887	0.82506
cg20901471	0.0143108	0.0212642	0.502775	-0.00203392	0.0119624	0.865393	-0.00638212	0.0171487	0.710698
cg20901526	-0.0253347	0.0237378	0.28887	0.028089	0.0133539	0.0383838	0.0231688	0.0191435	0.22953
cg20901560	0.00857336	0.012073	0.47957	0.00251774	0.00679178	0.71178	-0.00824106	0.00973638	0.399695
cg20901577	-0.00149501	0.0111669	0.893815	-0.00853292	0.00628204	0.177961	0.00587723	0.00900564	0.515764
cg20901665	0.0295918	0.0211373	0.165159	-0.0134982	0.011891	0.259497	-0.0068261	0.0170464	0.689835
cg20901684	0.0203282	0.0105044	0.05629	-0.00456736	0.00590933	0.441721	-0.00834506	0.00847135	0.327375
cg20901711	-0.0189593	0.0127894	0.141928	0.00918974	0.00719479	0.204982	0.0162737	0.0103141	0.118325
cg20901714	-0.000139179	0.00778619	0.98578	-0.00498372	0.00438018	0.258406	-0.000352264	0.00627923	0.955394
cg20901770	-0.0159175	0.0159788	0.321998	0.015656	0.00898899	0.0851811	0.00453097	0.0128862	0.725998
cg20901787	0.00020968	0.00577312	0.971112	0.00257573	0.00324772	0.429934	0.00319723	0.00465578	0.494126
cg20901829	0.00279441	0.0104378	0.789564	-0.000131845	0.00587189	0.982139	-0.0121947	0.00841768	0.1511
cg20901834	0.017884	0.00817544	0.0314492	-0.0111236	0.00459916	0.0177143	-0.014387	0.00659314	0.0318608
cg20901874	-0.000113695	0.0034792	0.974008	0.000817466	0.00195725	0.677249	-0.000400951	0.00280583	0.886708
cg20901882	-0.0202135	0.00987405	0.0437338	0.00845838	0.00555472	0.131536	0.00971076	0.007963	0.226033
cg20901959	-0.000883014	0.00364085	0.808954	0.00180714	0.00204819	0.380097	-0.000319857	0.00293619	0.91351
cg20901971	-0.00070496	0.0160337	0.965033	-0.000432238	0.00901986	0.961892	-0.00291139	0.0129305	0.822397
cg20901993	-0.0188422	0.0368362	0.610319	0.0277507	0.0207225	0.184089	0.0119376	0.0297069	0.688805
cg20902093	-0.01957	0.0167403	0.245656	0.0063262	0.00941737	0.503559	0.0147812	0.0135003	0.276664
cg20902104	-0.00918567	0.0115089	0.427014	0.00314304	0.0064744	0.628601	0.00968274	0.0092814	0.299795
cg20902122	0.000551923	0.0101014	0.956555	-0.00696648	0.0056826	0.22361	0.00579084	0.00814631	0.47912
cg20902146	0.00108127	0.00543244	0.842708	0.00227023	0.00305606	0.459614	-0.00378339	0.00438103	0.390247
cg20902195	0.00323493	0.00339541	0.343426	0.000897492	0.00191011	0.639656	-0.00203419	0.00273825	0.459604
cg20902259	0.0110305	0.00903855	0.225693	-0.000899665	0.00508471	0.85998	-0.00178842	0.00728921	0.806776
cg20902277	0.00613223	0.0144509	0.672382	-0.00357229	0.00812945	0.661468	0.00775599	0.011654	0.507519
cg20902370	-0.0148432	0.030106	0.623261	0.0267636	0.0169363	0.117764	0.00198175	0.0242792	0.935138
cg20902425	0.00376043	0.00846423	0.657974	-0.00434378	0.00476162	0.364218	0.00315964	0.00682604	0.644633
cg20902443	-0.00449416	0.0147715	0.761685	0.00376797	0.00830984	0.651391	0.00690169	0.0119126	0.563878
cg20902571	-0.00683463	0.0169838	0.688384	0.0093349	0.00955436	0.331327	0.00842574	0.0136967	0.540089
cg20902589	0.0155413	0.01963	0.430732	-0.00519197	0.011043	0.639446	-0.0179521	0.0158308	0.259983
cg20902666	0.00349107	0.0253673	0.890866	-0.01603	0.0142706	0.264477	0.00575239	0.0204577	0.779252
cg20902687	0.00222148	0.00309427	0.474767	-8.71048e-05	0.00174071	0.960208	-0.000480523	0.0024954	0.84776
cg20902737	0.00140778	0.00316682	0.657781	0.000170264	0.00178152	0.924085	0.00190276	0.00255391	0.458304
cg20902751	-0.000669354	0.0020492	0.744743	0.00276001	0.0011528	0.0188565	0.000962104	0.0016526	0.561988
cg20902757	-0.0209673	0.0181277	0.250658	0.00975546	0.0101979	0.341474	0.0143949	0.0146192	0.327587
cg20902758	-0.00256679	0.0178125	0.885762	-0.00100166	0.0100206	0.920612	-0.00631501	0.014365	0.661336
cg20902768	-0.0118304	0.00803031	0.144387	0.001773	0.00451752	0.695691	0.00889299	0.00647611	0.173302
cg20902776	-0.000464974	0.0126461	0.970756	0.0110863	0.00711418	0.122867	0.00433593	0.0101986	0.671801
cg20902783	-0.000291409	0.00424379	0.945416	0.000934218	0.00238738	0.696543	-0.00300352	0.00342244	0.382636
cg20902817	-0.0129083	0.018185	0.479751	0.0174484	0.0102301	0.0917366	0.00666057	0.0146654	0.650866
cg20902846	-0.00668013	0.0123796	0.590877	-0.00735286	0.00696422	0.294048	0.00610519	0.00998358	0.542485
cg20902850	0.00349079	0.0135231	0.796926	-0.011965	0.00760751	0.119483	0.00504509	0.0109058	0.644828
cg20902958	0.00332862	0.00489371	0.498237	-0.000836921	0.002753	0.761868	-0.00546566	0.00394657	0.169703
cg20902971	0.0231492	0.0192371	0.232177	-0.00612284	0.010822	0.573035	-0.0234143	0.0155139	0.134944
cg20902975	-0.0202326	0.013693	0.143214	0.0150443	0.0077031	0.0541076	0.0249933	0.0110428	0.0261644
cg20903136	0.00983294	0.0177018	0.580028	0.00168917	0.0099583	0.865708	-0.00359799	0.0142758	0.801622
cg20903160	-0.00724532	0.01014	0.476857	0.0036946	0.00570433	0.518935	0.00946977	0.00817746	0.250094
cg20903191	0.00104801	0.0105432	0.921054	-0.00109933	0.00593118	0.853398	-0.00372554	0.00850267	0.662382
cg20903339	0.000311483	0.00454214	0.945488	-0.000217139	0.00255522	0.932478	0.00149318	0.00366305	0.684568
cg20903433	0.00414825	0.0164187	0.801145	0.00318751	0.00923645	0.730871	0.00113624	0.013241	0.931817
cg20903461	0.00027023	0.0146564	0.985333	0.00515217	0.00824508	0.533725	-0.000265421	0.0118198	0.982137
cg20903482	-0.0213309	0.0251715	0.399141	0.0103383	0.0141604	0.467348	0.0074845	0.0202998	0.713269
cg20903486	-0.0135691	0.0165967	0.415885	0.00369172	0.00933663	0.693537	-0.00413124	0.0133846	0.758337
cg20903621	0.0151981	0.00872138	0.0850153	-0.000148176	0.00490628	0.975977	-0.0103054	0.00703343	0.146555
cg20903764	0.00275558	0.00217311	0.208247	-0.000745119	0.0012225	0.543816	-0.00107328	0.00175252	0.541895
cg20903874	-0.00624225	0.021245	0.76961	0.0129905	0.0119515	0.280141	0.000385714	0.0171332	0.982092
cg20903900	-0.00796592	0.0117658	0.500219	0.0100266	0.00661895	0.133527	0.00194017	0.00948862	0.838472
cg20903906	0.0178643	0.0113926	0.120581	-0.00219282	0.00640899	0.733085	-0.0195176	0.00918764	0.036547
cg20904013	0.000758285	0.00268168	0.778044	0.00181656	0.0015086	0.231879	0.000371176	0.00216266	0.864137
cg20904024	-0.000305933	0.00747107	0.967433	0.000481776	0.00420291	0.909009	0.00208154	0.0060251	0.730588
cg20904086	-0.0160236	0.0300975	0.595846	0.0221	0.0169316	0.19533	0.0153591	0.0242724	0.528577
cg20904111	-0.00918687	0.0192961	0.635224	-0.00596	0.0108552	0.584412	-0.00110316	0.0155615	0.943651
cg20904169	-0.000582078	0.0106678	0.956614	0.00325805	0.00600125	0.588622	-0.000189342	0.00860311	0.982493
cg20904210	-0.0103172	0.0127505	0.420683	-0.00226408	0.00717291	0.753047	0.0207426	0.0102828	0.0468281
cg20904213	0.0191492	0.0262701	0.468045	-0.0183328	0.0147785	0.218202	-0.00316979	0.0211857	0.88142
cg20904244	-0.00396142	0.00882435	0.654632	-0.0014483	0.00496421	0.771189	0.00621217	0.00711646	0.38516
cg20904285	-0.00305225	0.0035996	0.398852	-0.000819232	0.00202498	0.686815	0.0031628	0.00290292	0.279003
cg20904286	-0.0133885	0.0135232	0.324964	0.0101772	0.00760758	0.184541	0.0105259	0.0109059	0.337204
cg20904336	-0.0257485	0.0960724	0.78934	-0.0454144	0.0540463	0.403105	0.0503471	0.0774783	0.51756
cg20904375	0.0117738	0.0175148	0.503265	-0.000383805	0.00985308	0.969019	-0.012993	0.0141249	0.360247
cg20904419	0.00768058	0.0228873	0.738012	0.00581546	0.0128754	0.652656	-0.0313827	0.0184576	0.0927388
cg20904459	-0.0180899	0.0193536	0.352587	0.0205158	0.0108875	0.0629365	0.00186538	0.0156078	0.905149
cg20904475	-0.00598119	0.0107617	0.579818	0.00931522	0.00605409	0.1276	0.00418093	0.00867887	0.631231
cg20904480	0.00107199	0.0192172	0.955646	0.0097708	0.0108108	0.368655	-0.00275185	0.0154978	0.859489
cg20904489	0.000968083	0.00995096	0.922729	-0.000127346	0.00559799	0.981904	0.00237756	0.00802502	0.767748
cg20904495	-0.00341721	0.00468438	0.467708	0.00183725	0.00263524	0.487589	0.00183822	0.00377776	0.627802
cg20904503	0.0166657	0.0159886	0.300203	0.00626853	0.00899449	0.487748	-0.00953938	0.0128941	0.461444
cg20904575	-0.0141036	0.0128242	0.274537	0.0121927	0.00721433	0.0946786	0.00921859	0.0103421	0.375251
cg20904657	0.00865152	0.0134549	0.521953	-0.0015776	0.00756915	0.835396	0.00790525	0.0108508	0.468285
cg20904698	-0.0273191	0.0109157	0.0142377	0.00624713	0.00614071	0.311883	0.0248759	0.00880305	0.00587671
cg20904702	0.00852723	0.0106545	0.425745	-0.00440044	0.00599377	0.464866	0.00242519	0.0085924	0.778439
cg20904725	-0.016206	0.0125724	0.200887	0.00716385	0.00707268	0.313987	0.0228184	0.0101391	0.0269959
cg20904848	-0.0181076	0.010324	0.0830456	-0.00252598	0.00580782	0.664718	0.01082	0.00832583	0.197262
cg20904910	-0.00464803	0.00376781	0.220746	0.000827883	0.00211961	0.697083	0.00312778	0.00303858	0.306233
cg20904925	-0.000690321	0.00517394	0.894175	0.00280812	0.00291064	0.337394	-0.00141035	0.00417256	0.736192
cg20904945	0.00499036	0.0290918	0.864208	0.0203735	0.0163658	0.216596	0.0135414	0.0234613	0.565344
cg20905088	-0.0180037	0.0167198	0.284621	-0.000271012	0.00940587	0.977081	0.015534	0.0134838	0.252533
cg20905180	0.00884524	0.0247303	0.721479	0.0101672	0.0139122	0.466905	-0.00732968	0.019944	0.714149
cg20905182	-0.00576056	0.00869294	0.509334	-0.00311595	0.00489028	0.525725	0.00843849	0.00701048	0.232049
cg20905192	0.00457674	0.0104468	0.662424	-0.00972931	0.00587691	0.101508	5.40227e-05	0.00842487	0.994899
cg20905214	-0.00290182	0.0207126	0.888913	0.00493105	0.011652	0.673224	0.00255998	0.0167038	0.878559
cg20905413	0.00279815	0.0188464	0.882323	-0.00704422	0.0106022	0.508225	-0.00363975	0.0151988	0.811313
cg20905415	0.0118348	0.011423	0.303116	-0.00393966	0.00642609	0.541465	-0.0101777	0.00921215	0.272357
cg20905438	-0.00856229	0.0271536	0.753285	-0.0152174	0.0152754	0.32198	-0.00624093	0.0218982	0.776339
cg20905460	-0.000853909	0.00791286	0.914318	-0.00239466	0.00445144	0.592016	0.00259774	0.00638139	0.684972
cg20905467	-0.0115925	0.0188735	0.540709	0.0120746	0.0106174	0.258634	0.0145815	0.0152207	0.340777
cg20905605	-0.00318053	0.013108	0.808868	-0.000420953	0.00737399	0.95461	0.00314015	0.010571	0.767151
cg20905655	0.00217871	0.013244	0.869724	0.000703175	0.00745051	0.92503	-0.00258211	0.0106807	0.809553
cg20905667	0.0139597	0.013152	0.291508	-0.0115352	0.00739876	0.122695	-0.0194341	0.0106065	0.0704122
cg20905681	-0.0017939	0.00384901	0.642358	-0.00108606	0.00216529	0.617261	0.00400982	0.00310406	0.199928
cg20905746	7.73587e-05	0.00441783	0.98607	-0.00215251	0.00248529	0.388872	0.00334544	0.00356279	0.350395
cg20905760	-0.00430686	0.00281956	0.13035	0.0012071	0.00158616	0.448753	0.00269842	0.00227385	0.238646
cg20905796	0.0752108	0.06193	0.22794	0.00469454	0.0348392	0.893129	-0.0340012	0.0499439	0.497856
cg20905860	-0.0246759	0.0145143	0.0927666	0.00613424	0.00816514	0.454564	0.0153984	0.0117052	0.191874
cg20905902	-0.00844911	0.0108415	0.437949	0.000473769	0.00609896	0.938265	0.00885157	0.00874319	0.314222
cg20905910	0.0198845	0.00997227	0.0493599	-0.0134947	0.00560998	0.0183205	-0.0176138	0.00804221	0.0312509
cg20905984	-0.0264897	0.0285687	0.356434	0.0146055	0.0160716	0.366035	-0.00580245	0.0230395	0.801766
cg20906032	-0.0130428	0.0208834	0.533937	0.0144969	0.0117481	0.220615	0.0113273	0.0168416	0.503038
cg20906044	-0.00977673	0.0147046	0.50793	0.00506743	0.0082722	0.541786	0.00336047	0.0118587	0.777577
cg20906082	-0.0147605	0.01619	0.364503	0.00469988	0.00910781	0.607175	0.00333691	0.0130565	0.798897
cg20906165	0.020855	0.0294172	0.480302	0.00340242	0.0165489	0.837597	-0.0240248	0.0237237	0.314082
cg20906197	-0.00100325	0.00931451	0.914481	0.000487709	0.00523995	0.926063	-0.000926712	0.00751176	0.902107
cg20906206	0.00266343	0.00294231	0.367909	0.000645535	0.00165522	0.697512	-0.000626514	0.00237285	0.792392
cg20906217	-0.00192307	0.00742296	0.796207	0.00103127	0.00417585	0.805535	-0.000787897	0.0059863	0.895599
cg20906291	-0.00882537	0.0172152	0.609525	0.00732222	0.00968452	0.451695	0.0049675	0.0138833	0.721377
cg20906340	0.000565893	0.00656552	0.931517	-0.00479134	0.00369348	0.198058	-0.00240284	0.00529481	0.651122
cg20906345	-0.0106289	0.00732409	0.150399	-0.000188462	0.00412022	0.963624	0.00405514	0.00590656	0.494237
cg20906354	0.00822528	0.0164688	0.618756	-0.00656454	0.00926467	0.480539	-0.00256211	0.0132814	0.84749
cg20906398	-0.000556899	0.00688482	0.935721	0.000673827	0.00387311	0.862298	-0.000320038	0.00555232	0.95417
cg20906472	0.0111702	0.0119841	0.353936	-0.00262235	0.00674178	0.698271	-0.00763549	0.00966471	0.431704
cg20906482	0.000965179	0.00919633	0.916661	0.00283767	0.00517347	0.584783	-0.00134555	0.00741645	0.856464
cg20906495	-0.00558565	0.00806523	0.490474	-0.00403486	0.00453716	0.376356	0.00675911	0.00650427	0.301667
cg20906524	-0.0356065	0.0260758	0.1757	0.00822312	0.0146692	0.576564	0.0240765	0.0210291	0.255457
cg20906587	0.00854089	0.0146174	0.560569	0.00181741	0.00822314	0.825613	-0.00289332	0.0117883	0.806708
cg20906621	-0.00100625	0.0139381	0.942617	0.0128608	0.00784099	0.10466	-0.0121201	0.0112405	0.283972
cg20906640	0.00088474	0.013158	0.946549	0.00185341	0.00740215	0.802892	8.82062e-05	0.0106114	0.993387
cg20906671	0.00902879	0.00829086	0.279229	-0.00521111	0.00466409	0.267021	-0.00529386	0.00668623	0.430707
cg20906710	-3.93052e-05	0.0101828	0.996929	-0.00526383	0.00572839	0.360747	0.00250847	0.00821196	0.760758
cg20906753	-0.00441141	0.0118128	0.709748	0.0127665	0.00664537	0.0580689	0.00473724	0.0095265	0.620283
cg20906767	0.00875548	0.00775379	0.261995	-0.00865281	0.00436195	0.0505169	-0.005156	0.0062531	0.411934
cg20906802	0.0074578	0.0137398	0.588695	0.00483391	0.00772942	0.53339	-0.00994762	0.0110805	0.371852
cg20906829	-0.00121346	0.00479083	0.800657	0.00108976	0.00269512	0.686973	0.000186064	0.0038636	0.961703
cg20906903	-0.000625985	0.00348606	0.857919	-0.00246241	0.00196111	0.212694	0.000883392	0.00281136	0.754122
cg20906976	-0.00712645	0.022028	0.747098	0.0118094	0.012392	0.343299	-0.0169906	0.0177646	0.341568
cg20907051	-0.00424141	0.00851371	0.619639	0.00858021	0.00478945	0.0767754	0.00294819	0.00686595	0.668724
cg20907091	0.00132374	0.00720348	0.854636	-0.00275697	0.00405238	0.498142	0.00135812	0.0058093	0.815716
cg20907105	0.00260176	0.0051871	0.617257	-0.00173821	0.00291804	0.552973	-0.00239699	0.00418317	0.568152
cg20907109	0.00472836	0.0203766	0.817058	-0.0208207	0.011463	0.0728447	-0.0125486	0.0164329	0.447204
cg20907124	0.0148625	0.00866594	0.0899802	-0.00258895	0.00487509	0.596764	-0.00823318	0.00698871	0.242057
cg20907136	-0.00772212	0.0125952	0.541448	0.00854341	0.00708554	0.231258	0.0084244	0.0101575	0.409215
cg20907137	-0.00105461	0.0113178	0.925979	-0.000176823	0.00636689	0.977909	0.000394655	0.00912729	0.965612
cg20907256	-0.00469288	0.0185098	0.800468	-0.00761402	0.0104129	0.46666	0.00967513	0.0149274	0.518638
cg20907377	-0.00347046	0.0200192	0.862783	0.0116967	0.011262	0.301933	0.0126476	0.0161446	0.435573
cg20907384	-0.000840032	0.00389915	0.82994	0.00293129	0.0021935	0.184999	0.00210352	0.0031445	0.505339
cg20907409	0.00334342	0.0186171	0.857903	0.00835249	0.0104732	0.427377	0.0118783	0.0150139	0.431056
cg20907456	-0.000327072	0.010407	0.975002	0.000168398	0.00585455	0.977121	-0.00249645	0.00839282	0.766848
cg20907471	-0.0519543	0.0174385	0.0037656	0.00933848	0.00981017	0.343837	0.0441495	0.0140634	0.00232885
cg20907586	-0.0253186	0.0317063	0.426786	0.0146739	0.0178366	0.412989	0.0292367	0.0255698	0.256079
cg20907614	0.0195335	0.0122239	0.113761	-0.00150937	0.00687668	0.826794	-0.0111517	0.00985809	0.261142
cg20907619	0.00361274	0.0109058	0.741258	-0.00998324	0.00613516	0.107392	0.00336548	0.00879508	0.702931
cg20907638	0.0155945	0.0309886	0.616102	-0.0349848	0.0174329	0.0479464	-0.0369204	0.024991	0.143279
cg20907669	0.013476	0.00896177	0.13636	-0.0161839	0.00504151	0.00187299	-0.00635218	0.00722728	0.381925
cg20907720	0.0118738	0.0127346	0.353771	-0.00663162	0.00716396	0.357227	-0.0121981	0.0102699	0.238239
cg20907806	-0.0262354	0.0108249	0.017488	0.0108316	0.00608964	0.0788643	0.018583	0.00872982	0.0361748
cg20907812	-0.0251996	0.0915587	0.783808	-0.0717262	0.0515071	0.167388	0.0802267	0.0738382	0.280321
cg20907840	0.0314947	0.0165196	0.059963	-0.00514818	0.00929322	0.581053	-0.0364334	0.0133223	0.00759635
cg20907863	-0.00141755	0.00966055	0.883688	-0.00170825	0.00543462	0.754043	0.00741667	0.00779082	0.343809
cg20907936	0.012204	0.0140441	0.387309	-0.0128432	0.00790065	0.107739	-0.012299	0.011326	0.28059
cg20907949	0.000173481	0.00360479	0.961729	-0.00265341	0.0020279	0.194248	0.00144864	0.00290711	0.619553
cg20908012	-0.0255591	0.0147944	0.0876896	0.00597094	0.00832273	0.475078	0.0169328	0.0119311	0.159492
cg20908014	-0.00772266	0.0147011	0.600735	0.00670949	0.00827024	0.419471	0.00319608	0.0118558	0.788138
cg20908065	-0.00495191	0.0128087	0.700016	-0.00107665	0.00720566	0.881578	-0.00226188	0.0103297	0.827199
cg20908110	-0.00298849	0.0043147	0.490429	-0.00216489	0.00242727	0.374963	0.00408379	0.00347962	0.243821
cg20908131	-0.00587151	0.0263818	0.824412	0.0134539	0.0148413	0.367223	0.00841308	0.0212758	0.693516
cg20908178	-0.0214952	0.0137446	0.121557	0.0132314	0.00773213	0.0906857	0.0166957	0.0110844	0.135717
cg20908204	-0.000907486	0.00914921	0.921223	-0.00235755	0.00514696	0.648087	-0.00235278	0.00737845	0.750606
cg20908260	0.000498684	0.00638569	0.937937	-0.00336841	0.00359232	0.35107	0.00283496	0.00514979	0.58342
cg20908267	-0.0107729	0.0112578	0.341319	0.000882193	0.00633318	0.889545	0.00529047	0.00907896	0.561626
cg20908297	-0.0240989	0.0181195	0.187077	-0.0139665	0.0101933	0.174243	0.02827	0.0146126	0.0563619
cg20908326	0.0332515	0.0212149	0.120744	-0.0290999	0.0119346	0.0168397	-0.0292235	0.0171089	0.0912698
cg20908380	-0.0041198	0.0109283	0.707124	0.00556574	0.00614779	0.367853	-1.39067e-05	0.00881319	0.998745
cg20908674	-0.00144505	0.00494048	0.770623	0.00315526	0.0027793	0.259454	1.27078e-05	0.00398428	0.997463
cg20908709	0.00658043	0.0115032	0.568797	-0.00554302	0.00647123	0.394095	-0.00102218	0.00927685	0.912522
cg20908740	0.00452234	0.00836868	0.590342	-0.00262745	0.00470787	0.578245	-0.00164903	0.00674899	0.807558
cg20908789	-0.0269776	0.0118455	0.0252693	0.021441	0.00666377	0.00183033	0.0179447	0.00955287	0.0637463
cg20908800	-0.00221735	0.00619522	0.721295	0.0050049	0.00348517	0.154656	0.00232572	0.00499619	0.642764
cg20908801	-0.0122649	0.0208342	0.55763	0.0178256	0.0117205	0.131998	0.014393	0.0168019	0.394059
cg20908828	-0.013322	0.01386	0.339184	0.0100146	0.00779704	0.202489	0.0191572	0.0111775	0.0901906
cg20908870	-0.0173274	0.0190321	0.365171	0.0120497	0.0107067	0.263572	0.0163682	0.0153486	0.28925
cg20908894	0.00279244	0.00465571	0.550243	-0.000568653	0.00261911	0.828637	0.00163483	0.00375464	0.664364
cg20908993	0.00743809	0.00238984	0.00252793	-0.00192927	0.00134442	0.15495	-0.00435032	0.0019273	0.0265592
cg20909017	0.0123126	0.0174051	0.481245	-0.0177646	0.00979136	0.0731578	0.00146057	0.0140364	0.91737
cg20909078	-0.00166194	0.00279146	0.553181	0.000321077	0.00157036	0.838482	0.00360685	0.00225119	0.112822
cg20909130	-0.00107143	0.0156339	0.945523	0.0092864	0.00879497	0.294017	0.00701465	0.0126081	0.579425
cg20909136	0.0141722	0.00925062	0.12923	-0.00188935	0.00520401	0.717464	-0.0105928	0.00746024	0.159293
cg20909145	0.00963238	0.01862	0.60628	-0.00896031	0.0104748	0.394726	-0.00869255	0.0150162	0.564203
cg20909154	-0.000947896	0.00865383	0.913037	0.00224223	0.00486828	0.646277	0.00150777	0.00697895	0.82947
cg20909164	-0.00470056	0.0153246	0.759796	0.0122538	0.00862096	0.15886	-0.00163281	0.0123586	0.895202
cg20909234	-0.00658427	0.0274736	0.811172	-0.000836916	0.0154555	0.956943	0.0317463	0.0221563	0.155572
cg20909280	0.0181428	0.0183557	0.325762	-0.0157652	0.0103261	0.130542	-0.00416196	0.0148031	0.779275
cg20909354	-0.00317731	0.00320453	0.324253	0.000578042	0.00180273	0.749265	0.00233822	0.00258432	0.368142
cg20909355	0.0046681	0.00341652	0.175438	-0.00229811	0.00192199	0.235141	-0.00246725	0.00275527	0.373067
cg20909380	0.00362915	0.021833	0.868376	-0.00310647	0.0122823	0.800939	-0.0185219	0.0176074	0.295809
cg20909399	0.0179012	0.0149042	0.233057	-0.00150908	0.00838449	0.857593	-0.0211943	0.0120196	0.0814428
cg20909418	0.0102606	0.0137213	0.456656	0.00074286	0.00771904	0.923559	0.000537183	0.0110657	0.961396
cg20909531	0.00496049	0.00938895	0.598645	-0.00532609	0.00528183	0.316134	-0.00084021	0.00757179	0.911905
cg20909579	0.00619195	0.0153308	0.687309	0.00266503	0.00862448	0.758072	0.00264443	0.0123637	0.831147
cg20909611	0.00996378	0.00702943	0.16001	-0.00452734	0.00395446	0.255477	-0.0100593	0.00566893	0.0795669
cg20909615	0.000301768	0.0144936	0.983437	0.0111651	0.00815348	0.17449	-0.0093801	0.0116885	0.424496
cg20909645	-0.0279149	0.0341084	0.415407	0.0366998	0.0191879	0.0591605	-0.00557127	0.027507	0.839978
cg20909664	-0.00166272	0.00564362	0.769004	-0.0011919	0.00317486	0.708286	-0.00339454	0.00455134	0.457826
cg20909666	-0.00285247	0.00999571	0.776055	-0.00415687	0.00562316	0.461797	0.00224325	0.00806111	0.781473
cg20909752	0.000610254	0.0183677	0.973574	0.00120759	0.0103329	0.90724	-0.00560601	0.0148128	0.706034
cg20909773	0.00615943	0.0110181	0.57761	-0.000429089	0.00619829	0.944972	0.00243137	0.00888559	0.785032
cg20909821	-0.00210958	0.00465836	0.651804	-0.00265229	0.0026206	0.314366	0.0035669	0.00375677	0.345079
cg20909846	0.000819715	0.00916768	0.928964	-0.00419028	0.00515735	0.418782	0.00430115	0.00739335	0.562269
cg20909875	-0.00278277	0.0083593	0.740033	0.00678765	0.00470259	0.152587	0.00697612	0.00674142	0.303691
cg20910102	0.00705109	0.00353306	0.0491636	-0.00225521	0.00198755	0.259703	-0.00554167	0.00284926	0.0550873
cg20910139	-0.00164155	0.00268038	0.541887	0.000600794	0.00150787	0.691305	0.0004241	0.00216161	0.844925
cg20910171	0.000126065	0.00821205	0.987788	0.00419952	0.00461975	0.365902	-0.00490981	0.00662267	0.460516
cg20910202	-0.0089211	0.00762044	0.244999	0.00335228	0.00428694	0.436401	0.0121647	0.00614556	0.0510048
cg20910249	0.0130222	0.014599	0.374913	0.00446245	0.00821277	0.588308	-0.0115333	0.0117735	0.330062
cg20910270	-0.01596	0.0114803	0.168098	-0.000271413	0.00645836	0.966577	0.0162755	0.00925841	0.0823619
cg20910352	-0.0111203	0.00772825	0.153847	0.000821589	0.00434759	0.850562	0.00656067	0.00623251	0.295483
cg20910361	0.00630821	0.0192855	0.744399	-0.00263055	0.0108492	0.809004	0.00712006	0.0155529	0.648267
cg20910408	-0.0092826	0.0198265	0.640846	0.00288106	0.0111536	0.796793	0.00760934	0.0159892	0.635364
cg20910424	0.00816241	0.00732067	0.268001	-0.000601969	0.0041183	0.884134	-0.00466353	0.00590381	0.431773
cg20910429	-0.00205299	0.00249395	0.412706	0.00032156	0.00140299	0.819267	0.00184513	0.00201126	0.361531
cg20910436	0.00123373	0.00306301	0.688118	0.00154251	0.00172312	0.373216	-0.000367166	0.00247019	0.882191
cg20910519	0.00840303	0.0142683	0.55747	-0.00839966	0.00802674	0.298315	-0.00267403	0.0115068	0.816795
cg20910528	0.00908841	0.00898223	0.314495	-0.00488114	0.00505302	0.336792	-0.0120284	0.00724379	0.100495
cg20910562	-0.0050251	0.00558467	0.370768	0.00632905	0.0031417	0.0471156	0.00352258	0.0045038	0.436309
cg20910568	0.00339759	0.0162009	0.834391	0.00387709	0.00911393	0.671618	-0.00646887	0.0130653	0.621795
cg20910637	-0.00900374	0.00350962	0.0120587	0.00179356	0.00197436	0.366223	0.007302	0.00283036	0.0116017
cg20910746	-0.0280068	0.024401	0.254283	0.00958358	0.013727	0.486985	0.0296261	0.0196784	0.135899
cg20910807	0.00651254	0.00599053	0.280048	-0.00214037	0.00337002	0.527056	-0.00482279	0.00483111	0.320977
cg20910830	0.00549416	0.00884602	0.536204	0.00171694	0.0049764	0.730934	-0.00452764	0.00713394	0.527354
cg20910875	-0.00601586	0.00495621	0.228185	0.00249551	0.00278816	0.373294	0.000780265	0.00399698	0.845691
cg20910931	-0.0134042	0.0206695	0.518411	0.0175562	0.0116278	0.134792	0.00886195	0.0166691	0.596363
cg20911004	0.0157615	0.0231832	0.498436	-0.00585266	0.0130419	0.654748	-0.0085527	0.0186962	0.648511
cg20911025	0.00426759	0.00869254	0.624728	-0.00746551	0.00489006	0.130555	-0.00420162	0.00701016	0.550526
cg20911045	-0.00601173	0.00562611	0.288302	0.00301374	0.00316502	0.343693	0.0037261	0.00453722	0.413813
cg20911108	0.000741002	0.00888188	0.933707	0.00157049	0.00499657	0.754053	0.00653796	0.00716286	0.363951
cg20911165	0.000378492	0.0080637	0.962673	-0.00738497	0.0045363	0.107232	-0.00257104	0.00650303	0.693568
cg20911168	0.00353547	0.00335528	0.295005	-0.00219691	0.00188754	0.24772	-0.00177977	0.00270589	0.512482
cg20911180	-0.00683993	0.0315232	0.828743	0.00206897	0.0177336	0.907397	-0.012156	0.0254221	0.633759
cg20911199	0.00326548	0.00859492	0.704944	0.0054598	0.00483514	0.261994	-0.00715766	0.00693144	0.304703
cg20911296	-0.0228902	0.0173138	0.189688	0.00272299	0.00974002	0.780488	0.0159412	0.0139628	0.256789
cg20911304	0.000438454	0.00711751	0.951024	-0.00294555	0.00400401	0.46397	-0.00276933	0.00573997	0.630716
cg20911357	-0.00255524	0.00834992	0.760338	0.00304916	0.00469731	0.518006	0.00124179	0.00673386	0.854131
cg20911406	0.00522083	0.0151784	0.731722	-0.00806794	0.00853873	0.347406	-0.00725171	0.0122407	0.555139
cg20911446	0.00500866	0.00924462	0.58938	-0.00219463	0.00520063	0.674096	0.0020371	0.00745539	0.785333
cg20911456	-0.00808732	0.00743014	0.279474	0.0105746	0.00417988	0.0132543	0.00410122	0.00599209	0.49556
cg20911462	0.00999663	0.0100123	0.320904	-0.00612288	0.00563251	0.280083	0.0022458	0.00807452	0.781585
cg20911483	-0.00423521	0.0101572	0.677754	-0.00548208	0.00571401	0.340073	0.00308945	0.00819135	0.706995
cg20911625	-0.00773412	0.0116638	0.509067	0.00682787	0.00656154	0.301017	0.00389539	0.00940633	0.679826
cg20911634	-0.00951584	0.0122782	0.440479	0.0117769	0.00690719	0.091844	0.00839246	0.00990184	0.39906
cg20911695	-0.00284478	0.002892	0.328068	0.00211081	0.00162692	0.197994	0.00252297	0.00233228	0.282417
cg20911707	0.0119087	0.00893423	0.186118	-0.00589014	0.00502602	0.2445	-0.00903318	0.00720508	0.21338
cg20911718	0.00826136	0.0191076	0.666574	-0.0102184	0.0107491	0.344488	-0.00983724	0.0154094	0.524936
cg20911831	-0.00198882	0.00382626	0.604568	0.00309465	0.00215249	0.154189	0.0025093	0.00308572	0.418376
cg20911897	-0.0262671	0.0111848	0.0211718	0.00960857	0.00629208	0.130451	0.0226069	0.00902004	0.0141052
cg20911973	0.0230686	0.0180338	0.204312	-0.00376024	0.0101451	0.711823	-0.0241331	0.0145435	0.100726
cg20911986	0.00248924	0.0114623	0.828599	0.00144907	0.00644823	0.822734	-0.00599696	0.00924389	0.51825
cg20911989	0.00672258	0.0257355	0.794556	0.0026597	0.0144777	0.854678	0.00255748	0.0207545	0.90222
cg20912014	0.0151762	0.0222457	0.496961	-0.0144168	0.0125145	0.252547	0.00367723	0.0179402	0.838085
cg20912041	-0.0228492	0.0162693	0.163831	0.0161465	0.0091524	0.0812941	0.0166931	0.0131205	0.206739
cg20912066	0.00674178	0.00565396	0.236422	-0.00429781	0.00318068	0.180209	-0.00750428	0.00455968	0.1035
cg20912123	0.0212206	0.0137726	0.127084	0.00105621	0.00774788	0.891889	-0.0102266	0.011107	0.359797
cg20912172	-0.0142109	0.00727259	0.0539851	0.00581388	0.00409125	0.15896	0.00185873	0.00586503	0.752083
cg20912181	-0.0026173	0.00356364	0.464699	-0.000936211	0.00200475	0.641698	0.00493183	0.00287392	0.0897938
cg20912207	0.00276656	0.00806296	0.732355	-0.00501044	0.00453588	0.27244	-0.00565487	0.00650243	0.386938
cg20912211	0.00732572	0.00480785	0.131295	0.000601292	0.00270469	0.824603	-0.00302376	0.00387732	0.43764
cg20912226	-0.00193475	0.00368116	0.600547	-0.00141421	0.00207087	0.496522	0.00327291	0.0029687	0.273368
cg20912272	-0.00846741	0.010911	0.439877	-0.00248168	0.00613806	0.687	0.00505999	0.00879925	0.566778
cg20912370	-0.0111802	0.0106149	0.295207	-0.00425836	0.00597148	0.477727	0.00262014	0.00856044	0.760295
cg20912379	-0.012265	0.0150624	0.41776	0.0220319	0.00847348	0.0109882	0.00251288	0.0121472	0.836607
cg20912439	-0.00321248	0.00773559	0.678979	-0.00335839	0.00435172	0.44241	0.00568619	0.00623842	0.364621
cg20912449	0.0207405	0.0151739	0.175276	-0.0160139	0.00853619	0.0640868	-0.0152417	0.0122371	0.216358
cg20912452	0.00629403	0.00815169	0.442188	-0.0100004	0.0045858	0.0319662	0.00230793	0.00657399	0.726404
cg20912481	-0.00826691	0.013219	0.533397	0.00700267	0.00743647	0.349032	0.00409829	0.0106606	0.701617
cg20912517	0.00827636	0.0153447	0.591046	-0.00105691	0.00863227	0.902842	-0.0150724	0.0123748	0.226597
cg20912519	0.0124937	0.0237128	0.599653	-0.0029745	0.0133398	0.824087	-0.012401	0.0191234	0.518427
cg20912528	-0.00259087	0.0116985	0.825257	-0.000548203	0.00658106	0.933809	0.00387854	0.00943431	0.682026
cg20912542	0.00224002	0.0109102	0.837818	0.0102355	0.00613762	0.0990614	-0.00682321	0.00879861	0.440204
cg20912593	-0.00134981	0.00437913	0.758655	-0.000459918	0.00246351	0.852347	-0.000299588	0.00353158	0.932595
cg20912641	0.0146781	0.00835336	0.0824929	-0.00290371	0.00469925	0.538286	-0.017343	0.00673663	0.0117724
cg20912770	-0.00119492	0.00387156	0.758351	0.000501208	0.00217798	0.818547	0.000693695	0.00312225	0.824708
cg20912796	-0.0141305	0.0158046	0.373805	0.0107276	0.00889099	0.230946	0.0251631	0.0127457	0.0516014
cg20912850	0.00869428	0.0122797	0.48087	0.00559241	0.00690805	0.420459	-0.00407138	0.00990306	0.682017
cg20912874	0.00607253	0.0117444	0.606459	-0.0053024	0.00660691	0.424471	-0.00779464	0.00947137	0.412829
cg20912923	-0.011861	0.00624186	0.0607926	-0.00217155	0.00351141	0.537948	0.00844314	0.00503379	0.0971592
cg20912967	-0.0242016	0.0124629	0.0554611	0.00380636	0.00701108	0.588615	0.0171104	0.0100508	0.0923361
cg20912978	0.0200144	0.0309971	0.520223	-0.0073265	0.0174377	0.675434	-0.0257939	0.0249979	0.305072
cg20913009	0.010426	0.0133203	0.43597	-0.0112812	0.00749343	0.135907	-0.000188614	0.0107422	0.986032
cg20913063	-0.021915	0.0198787	0.273385	0.0101931	0.0111829	0.364615	0.0263645	0.0160313	0.103755
cg20913106	0.0040655	0.00512773	0.430075	-0.00240573	0.00288464	0.40663	-0.00620606	0.0041353	0.137125
cg20913114	0.000995548	0.0121708	0.934999	0.00900976	0.00684676	0.191741	0.00337191	0.00981521	0.732041
cg20913253	0.00346159	0.0169263	0.838444	0.0190366	0.00952202	0.0487794	-0.0111258	0.0136503	0.417316
cg20913277	-0.00878095	0.00724578	0.22892	-0.00117037	0.00407617	0.774716	0.00205933	0.00584341	0.725397
cg20913344	-0.0230903	0.0215549	0.287096	-0.00886622	0.0121259	0.466678	0.0182465	0.0173831	0.296846
cg20913420	-0.00826717	0.00602099	0.173346	0.00485534	0.00338715	0.155396	0.00513905	0.00485567	0.292889
cg20913491	-0.0034577	0.00281528	0.222766	-7.99239e-05	0.00158376	0.95987	0.00316871	0.0022704	0.166452
cg20913547	-0.00710994	0.00856977	0.409059	-0.000335143	0.00482099	0.944741	0.0110339	0.00691116	0.114082
cg20913646	0.00753141	0.007622	0.325901	-0.00185908	0.00428782	0.665698	-0.00834322	0.00614682	0.178272
cg20913677	0.020062	0.0144286	0.168028	-0.00483849	0.00811692	0.552693	-0.00319007	0.0116361	0.784632
cg20913732	-0.00204165	0.00221446	0.359158	0.000643551	0.00124576	0.606783	0.000702217	0.00178587	0.695151
cg20913747	0.0288754	0.0356819	0.420634	0.00632163	0.0200731	0.753587	-0.0337113	0.0287759	0.244667
cg20913894	0.00864424	0.0153004	0.573582	-0.0139771	0.00860733	0.108108	0.000301468	0.0123391	0.980565
cg20914010	-0.00416167	0.0113693	0.715242	-0.00190902	0.0063959	0.766068	0.00462427	0.00916887	0.615324
cg20914168	-0.0046786	0.00383023	0.225276	0.00163991	0.00215473	0.448719	0.00293196	0.00308892	0.345217
cg20914370	-0.00743028	0.00830237	0.373336	0.00323542	0.00467056	0.49037	0.00396141	0.00669551	0.555654
cg20914391	0.00123326	0.00827315	0.881853	0.000104791	0.00465412	0.982089	-5.67316e-05	0.00667194	0.993236
cg20914416	0.00145397	0.00835092	0.862194	-0.00243193	0.00469787	0.606036	-0.00131183	0.00673466	0.846024
cg20914464	-0.00207261	0.00321992	0.521514	-0.00143715	0.00181139	0.429758	-0.000883864	0.00259673	0.734413
cg20914488	-0.00968641	0.00942918	0.307203	-0.00238638	0.00530446	0.653941	0.00611176	0.00760423	0.423794
cg20914495	0.00751173	0.00439624	0.0911609	0.00140268	0.00247314	0.572095	-0.00419384	0.00354538	0.240146
cg20914502	0.0199189	0.0123186	0.109588	-0.00778186	0.00692991	0.264626	-0.0155087	0.00993441	0.122213
cg20914508	0.00373775	0.00462962	0.421715	-0.00353447	0.00260443	0.178342	-0.000462155	0.00373359	0.901779
cg20914527	-0.00877837	0.00801681	0.276612	0.0037212	0.00450992	0.411616	0.00664743	0.00646521	0.30678
cg20914572	-0.00198514	0.00317813	0.53389	-0.00218599	0.00178788	0.224834	0.00304337	0.00256303	0.238372
cg20914573	0.00201417	0.00937897	0.830474	-0.00318531	0.00527621	0.547643	0.00101829	0.00756374	0.893224
cg20914725	-0.00925827	0.0309916	0.765872	0.0125187	0.0174346	0.474703	0.0179137	0.0249934	0.4755
cg20914792	-0.0257624	0.0200697	0.202754	0.0238399	0.0112903	0.0376633	0.00344792	0.0161853	0.831816
cg20914879	-0.00919371	0.015841	0.563197	0.0081379	0.00891147	0.363724	0.0103956	0.0127751	0.418068
cg20914900	-0.0102545	0.0100588	0.310878	0.00621587	0.00565863	0.275099	0.00499795	0.00811196	0.539461
cg20914906	0.00686971	0.00743139	0.357886	0.000865714	0.00418059	0.836443	-0.00676583	0.0059931	0.262101
cg20914921	0.0116369	0.0087737	0.18828	-0.0117703	0.00493572	0.0193169	-0.00604618	0.00707562	0.395225
cg20914958	0.00349904	0.0059934	0.560891	0.00259004	0.00337164	0.444506	-0.00419604	0.00483343	0.387768
cg20914994	-0.00893198	0.0185459	0.631317	0.00568947	0.0104331	0.586956	0.00323744	0.0149565	0.82915
cg20915029	0.010473	0.00448747	0.0219647	-0.00185841	0.00252446	0.463659	-0.00589635	0.00361896	0.106951
cg20915074	0.0211157	0.0110386	0.0591287	-0.00150369	0.00620986	0.809251	-0.00997658	0.00890218	0.265576
cg20915150	-0.00346772	0.00844589	0.682413	0.00203232	0.0047513	0.669923	0.000495733	0.00681125	0.942151
cg20915154	0.000300895	0.0188766	0.98732	-0.00439288	0.0106192	0.680154	0.00343193	0.0152232	0.822177
cg20915212	0.0126946	0.00853417	0.140584	-0.00941754	0.00480097	0.0530829	-0.0108535	0.00688245	0.118514
cg20915351	0.00169313	0.00724021	0.815663	0.0089604	0.00407304	0.0305255	-0.00203996	0.00583892	0.727674
cg20915460	-0.0116596	0.0109651	0.29064	0.00217001	0.0061685	0.725867	0.00212152	0.00884288	0.810976
cg20915517	0.0140728	0.00896302	0.120108	-0.00785045	0.00504222	0.1232	-0.0131017	0.0072283	0.07343
cg20915632	-0.000231981	0.00348362	0.947063	-2.00654e-05	0.00195974	0.991855	-1.56482e-05	0.00280939	0.995569
cg20915728	0.000578249	0.00950575	0.951636	-9.86438e-05	0.00534753	0.985326	-0.00772476	0.00766598	0.316474
cg20915760	0.00517146	0.0108762	0.635661	0.00104923	0.00611848	0.864249	-0.00897483	0.00877118	0.309108
cg20915763	0.0176221	0.0184856	0.343145	-0.0140177	0.0103992	0.181252	-0.0135853	0.0149078	0.364722
cg20915818	-0.00341083	0.00953651	0.721484	-0.000333164	0.00536484	0.950628	0.000163717	0.00769079	0.983066
cg20915874	-0.0105153	0.0084955	0.219217	0.00281274	0.00477921	0.557733	0.0127063	0.00685126	0.0671226
cg20915897	-0.00246466	0.00656901	0.70845	-0.00222056	0.00369545	0.549512	0.0053245	0.00529763	0.317715
cg20915907	0.015853	0.0145141	0.277808	0.00582969	0.00816502	0.477193	-0.00997075	0.011705	0.396698
cg20915973	-0.00149328	0.00264779	0.574259	-0.000123772	0.00148954	0.933972	0.00150373	0.00213533	0.483225
cg20916066	-3.9349e-05	0.00544782	0.994254	-0.00260176	0.00306472	0.398299	0.00230022	0.00439344	0.601949
cg20916068	-0.0117259	0.0111564	0.296214	0.00319021	0.0062761	0.612552	0.0107168	0.00899714	0.236917
cg20916077	-0.00200671	0.00618612	0.74644	0.000280034	0.00348005	0.936054	0.00157235	0.00498884	0.753402
cg20916108	-0.00442895	0.00829374	0.594727	9.04426e-05	0.00466571	0.98458	0.00378497	0.00668855	0.572961
cg20916120	-0.030628	0.0264274	0.249722	0.0201938	0.0148669	0.17796	0.0326595	0.0213125	0.129136
cg20916175	0.00557779	0.00322591	0.0874293	-0.00276296	0.00181476	0.131598	-0.00208696	0.00260156	0.424677
cg20916237	0.00281752	0.00273861	0.306487	-0.00187017	0.00154063	0.228148	-0.00143029	0.00220858	0.518985
cg20916261	-0.00424825	0.00343523	0.219615	0.00182902	0.00193251	0.346605	0.0025896	0.00277037	0.352565
cg20916262	0.00103323	0.0102678	0.920083	0.00466379	0.00577622	0.421682	-0.00563934	0.00828053	0.497699
cg20916319	-0.00290088	0.0119508	0.808796	-0.000597807	0.00672302	0.929355	-0.00761628	0.00963781	0.431581
cg20916427	0.0473484	0.0199146	0.0196706	-0.0117544	0.0112031	0.297058	-0.0541163	0.0160603	0.00113377
cg20916434	-0.0136245	0.0084237	0.109498	0.00604303	0.00473882	0.205706	0.00847268	0.00679336	0.21575
cg20916483	-0.00114181	0.00333924	0.733242	0.00247203	0.00187852	0.191729	0.000104661	0.00269296	0.969089
cg20916505	-0.007179	0.0195559	0.714456	0.0117073	0.0110013	0.290265	0.00678858	0.015771	0.66796
cg20916520	0.00626878	0.00764929	0.41478	-8.9881e-05	0.00430317	0.983385	-0.00137486	0.00616883	0.824169
cg20916523	0.00380071	0.00647765	0.558932	-0.00505404	0.00364405	0.16909	-0.003797	0.00522395	0.469318
cg20916535	-0.00795873	0.0076877	0.303487	0.00241609	0.00432478	0.577862	0.00830787	0.00619981	0.18381
cg20916578	0.00912519	0.00956512	0.342786	-0.00462683	0.00538094	0.392287	-0.0106465	0.00771386	0.17115
cg20916600	0.0168354	0.0131343	0.203402	-0.0151123	0.0073888	0.0439175	-0.0135733	0.0105923	0.203524
cg20916605	0.00567592	0.0181684	0.755497	-0.0108052	0.0102208	0.293423	-0.000348202	0.0146521	0.981096
cg20916626	-0.0113495	0.00977646	0.248933	2.10081e-05	0.00549982	0.996961	0.00346297	0.0078843	0.661614
cg20916646	-0.00971377	0.0226587	0.669226	-0.00788417	0.0127468	0.537886	0.00807373	0.0182732	0.659732
cg20916656	-0.00275069	0.022314	0.902183	0.00953993	0.0125529	0.449371	0.0231545	0.0179953	0.201693
cg20916695	0.0123373	0.00957247	0.200954	-0.00473192	0.00538507	0.382035	-0.00555425	0.00771979	0.473818
cg20916798	0.0197052	0.0105016	0.0640319	-0.0167615	0.00590775	0.00568895	-0.0168874	0.00846908	0.0493566
cg20916804	0.00368169	0.00763675	0.630972	-0.00381232	0.00429611	0.377374	0.00347991	0.00615871	0.573536
cg20916830	0.0113294	0.0276583	0.683114	-0.0103583	0.0155594	0.507389	-0.00515823	0.0223052	0.817672
cg20916836	0.0230039	0.0278981	0.411925	-0.0201488	0.0156943	0.202689	-0.0223227	0.0224986	0.323926
cg20916923	-0.0119219	0.0174073	0.495285	0.00532254	0.00979261	0.58819	-0.00451233	0.0140382	0.748673
cg20916936	0.00712829	0.0121688	0.559573	0.000677932	0.00684565	0.921347	-0.00866618	0.00981362	0.379685
cg20916965	0.00133382	0.00835219	0.873499	0.00126577	0.00469859	0.78828	0.00106947	0.00673569	0.874221
cg20917077	0.00484904	0.0186263	0.795237	0.000324091	0.0104784	0.975398	-0.00512666	0.0150213	0.733726
cg20917083	0.00405043	0.0118714	0.733801	-0.0145484	0.00667837	0.0321422	0.0108269	0.00957381	0.261283
cg20917241	0.019268	0.0144266	0.18525	-0.0138953	0.00811581	0.09052	-0.0100798	0.0116345	0.388724
cg20917322	-0.00802881	0.0254248	0.752939	-0.011572	0.0143029	0.420737	0.011235	0.020504	0.585168
cg20917338	-0.00294417	0.0031981	0.359865	-0.00124777	0.00179912	0.489858	0.00477935	0.00257913	0.0673399
cg20917348	0.00225675	0.00409626	0.583128	-0.00163118	0.00230438	0.48097	0.000185026	0.00330346	0.955466
cg20917477	-0.000592466	0.0118896	0.960374	0.00217271	0.00668857	0.746101	-0.00269285	0.00958844	0.779513
cg20917484	0.0004165	0.00349494	0.90542	-0.000865235	0.00196611	0.660999	0.00176121	0.00281852	0.533729
cg20917509	-0.00911121	0.0135344	0.502652	0.00073088	0.00761387	0.923752	0.0128088	0.0109149	0.243867
cg20917551	-0.0018092	0.0113896	0.874166	0.00030078	0.00640731	0.962669	-0.000353091	0.00918523	0.969426
cg20917552	0.010708	0.0135912	0.432972	-0.00780182	0.00764586	0.310435	0.000536199	0.0109608	0.961098
cg20917554	-0.00115503	0.00551914	0.834733	0.000848849	0.00310484	0.785212	0.00366685	0.00445095	0.412339
cg20917634	0.0157362	0.0125298	0.212593	0.00127936	0.00704875	0.856406	-0.0205664	0.0101048	0.044934
cg20917637	0.00504152	0.0380001	0.894767	-0.0207791	0.0213773	0.333801	-0.0248919	0.0306455	0.418916
cg20917706	-0.00439964	0.0043024	0.309397	-0.000581385	0.00242035	0.810748	0.00307836	0.0034697	0.377468
cg20917814	-0.0254711	0.0163361	0.122668	0.0190152	0.00919003	0.0415732	0.0183149	0.0131744	0.1681
cg20917891	0.000471621	0.00337134	0.889077	-0.00221594	0.00189657	0.245914	0.00213834	0.00271884	0.433769
cg20917920	-0.00464927	0.0103843	0.655492	-0.00759049	0.00584175	0.197336	0.0135625	0.00837447	0.109044
cg20917939	-0.00653654	0.00818332	0.426653	0.00437698	0.00460359	0.344414	0.00837745	0.0065995	0.20776
cg20917943	-0.00771562	0.010824	0.477906	-0.00495901	0.00608912	0.417689	0.010845	0.00872909	0.217507
cg20917945	0.0144276	0.0116731	0.219873	-0.00989295	0.00656679	0.135643	-0.0108511	0.00941385	0.252277
cg20917946	-0.000369831	0.00328022	0.910498	-0.00231653	0.00184531	0.212789	0.000121943	0.00264536	0.963341
cg20918017	0.00975235	0.0157954	0.53861	-0.0129319	0.00888584	0.149258	-0.00592376	0.0127383	0.643096
cg20918051	0.00429547	0.0136227	0.753293	-0.00872293	0.00766354	0.258219	0.00042277	0.0109861	0.969393
cg20918069	-0.0030535	0.00553228	0.582436	0.00309909	0.00311223	0.322184	0.00294521	0.00446155	0.510955
cg20918128	0.000983406	0.0071181	0.890444	0.00170968	0.00400434	0.67049	-0.00321044	0.00574045	0.57745
cg20918218	-0.00852659	0.00744079	0.255042	0.00351785	0.00418587	0.403036	0.00295932	0.00600068	0.623168
cg20918219	-0.0435465	0.0307628	0.160558	5.9455e-05	0.0173058	0.997267	0.0341792	0.0248089	0.171912
cg20918220	-0.00970326	0.0105912	0.362175	0.00799498	0.00595818	0.183218	-0.000178182	0.00854137	0.983405
cg20918243	-0.0171156	0.0116366	0.145025	0.0125491	0.00654625	0.0585983	0.0163504	0.00938441	0.0850741
cg20918262	-0.00180042	0.00269614	0.506086	-0.00102897	0.00151674	0.499354	0.00129538	0.00217433	0.552919
cg20918270	-0.000542184	0.00918976	0.953092	-0.00255491	0.00516977	0.622438	0.00526239	0.00741115	0.479607
cg20918345	0.0223007	0.0165985	0.182674	-0.0140052	0.0093376	0.137354	-0.0129658	0.013386	0.335486
cg20918381	-0.0073884	0.00857046	0.391071	0.00653023	0.00482138	0.179188	0.00990509	0.00691171	0.155501
cg20918386	-0.00832529	0.0129592	0.522328	0.00567367	0.00729031	0.438584	0.00174383	0.0104511	0.867879
cg20918393	-0.00763885	0.011975	0.525252	0.00208372	0.00673661	0.75784	0.00292225	0.00965729	0.762938
cg20918463	-0.00311818	0.00871828	0.721485	0.00375618	0.00490454	0.445882	0.00206741	0.00703092	0.76944
cg20918484	-0.0037395	0.00328131	0.257639	0.00103391	0.00184593	0.576883	0.00144277	0.00264624	0.587032
cg20918505	-0.00313002	0.0155637	0.841093	0.0131387	0.00875549	0.137159	-0.00675106	0.0125515	0.592072
cg20918530	-0.00456863	0.00655335	0.487615	-0.00499352	0.00368664	0.179169	0.00486164	0.005285	0.360231
cg20918537	0.0258843	0.0359261	0.473202	-0.021827	0.0202105	0.283205	-0.0403187	0.0289729	0.167674
cg20918563	-0.00138999	0.0164651	0.93292	-0.00429902	0.00926256	0.643742	-0.00226176	0.0132784	0.865153
cg20918628	0.00413302	0.0182572	0.821451	0.0024883	0.0102707	0.809154	0.000820007	0.0147236	0.955717
cg20918682	-0.0174978	0.013231	0.189557	0.0181817	0.00744323	0.0166477	0.0127985	0.0106703	0.233683
cg20918697	-0.000340203	0.008922	0.969673	0.000785117	0.00501914	0.876069	0.00203158	0.00719521	0.77836
cg20918823	-0.00307479	0.0147436	0.835298	0.000855037	0.00829414	0.918135	-0.000300268	0.0118901	0.979912
cg20918933	-0.00127974	0.00763734	0.867325	0.000833842	0.00429645	0.846579	0.000952875	0.00615919	0.877419
cg20918937	-0.0158879	0.0176738	0.371217	0.00444328	0.00994251	0.656086	0.0171065	0.0142531	0.2334
cg20918953	-0.00671167	0.0111507	0.548838	-0.0024136	0.00627289	0.701372	0.00711641	0.00899253	0.430932
cg20918957	0.00183605	0.00404577	0.651116	-0.0011112	0.00227598	0.626643	0.000196795	0.00326274	0.952046
cg20918973	-0.0135899	0.00962518	0.161626	0.00123833	0.00541472	0.819653	0.0136458	0.0077623	0.0823549
cg20919143	0.00588307	0.00940002	0.533085	-0.00370891	0.00528805	0.484984	-0.00142509	0.00758071	0.851333
cg20919227	-0.00609341	0.00640283	0.343961	0.002031	0.00360196	0.574334	0.0056446	0.00516361	0.277416
cg20919265	0.0195869	0.0120383	0.107428	-0.00377405	0.00677223	0.578798	-0.0114487	0.00970835	0.241583
cg20919278	-0.0364447	0.0259933	0.164533	0.0317665	0.0146227	0.0326095	0.0317092	0.0209625	0.134075
cg20919287	-0.0123254	0.013167	0.351884	0.00802791	0.00740721	0.28152	0.013269	0.0106186	0.214877
cg20919306	0.00418326	0.00774108	0.590337	-0.00671109	0.00435481	0.127013	-0.000416566	0.00624286	0.946956
cg20919336	-0.00124232	0.0128147	0.922999	0.00182266	0.00720901	0.801009	-0.00474549	0.0103345	0.647271
cg20919425	0.0016086	0.00921963	0.861906	-0.00183555	0.00518658	0.724287	-0.00473025	0.00743524	0.52636
cg20919546	-0.000510195	0.0142375	0.971498	0.00783469	0.00800944	0.330761	-0.00357597	0.011482	0.756227
cg20919549	-0.00182318	0.00300705	0.54593	0.00116071	0.00169164	0.494488	0.00127628	0.00242506	0.600059
cg20919556	0.00111647	0.00318392	0.726712	0.000732901	0.00179114	0.683435	0.00071982	0.00256769	0.7799
cg20919587	-0.0177842	0.00861071	0.0419356	-0.00379289	0.00484402	0.435801	0.0161824	0.00694417	0.0221569
cg20919596	-0.0740998	0.0682157	0.280436	0.0166871	0.0383753	0.66478	0.0527309	0.0550131	0.340521
cg20919675	-0.0186095	0.00881417	0.0376819	0.000789861	0.00495848	0.873814	0.0125068	0.00710825	0.082095
cg20919680	-1.86573e-06	0.00400128	0.999629	-0.00156901	0.00225095	0.487679	0.000852934	0.00322686	0.792171
cg20919705	-0.0401583	0.0147335	0.00779151	0.0183065	0.00828844	0.0298882	0.0256169	0.0118819	0.0339132
cg20919730	-0.00607372	0.0173122	0.72658	0.00436446	0.0097391	0.655194	-0.0136637	0.0139615	0.330521
cg20919773	0.0155068	0.0184243	0.402346	-0.0120595	0.0103647	0.247876	-0.0185949	0.0148584	0.214194
cg20919781	-0.00370232	0.00427831	0.389272	0.000821494	0.0024068	0.733703	0.00401193	0.00345028	0.248171
cg20919799	-0.00433913	0.00278168	0.1225	-0.00181708	0.00156486	0.248819	0.00462602	0.00224331	0.0422478
cg20919820	0.0252874	0.0117172	0.0337369	-0.00751058	0.0065916	0.25773	-0.0185943	0.00944941	0.0523543
cg20919844	0.00817455	0.0059757	0.174929	0.000994332	0.00336168	0.768116	-0.0042798	0.00481915	0.377002
cg20919854	0.00135106	0.00944465	0.886589	-0.000701629	0.00531316	0.895253	0.00456429	0.00761671	0.550602
cg20919914	0.000839091	0.010574	0.936937	0.00575207	0.00594848	0.336296	0.000854558	0.00852747	0.920412
cg20919922	0.000965112	0.0107834	0.928895	0.00886872	0.00606626	0.147435	-0.00320443	0.00869632	0.71343
cg20919942	-0.000408935	0.00249393	0.870142	0.00234397	0.00140298	0.0984581	9.56321e-05	0.00201125	0.962188
cg20919974	-0.0190053	0.0166163	0.255928	0.0179211	0.00934763	0.0585745	0.0137252	0.0134003	0.308626
cg20920008	-0.0142353	0.0124478	0.256003	0.000201197	0.00700263	0.977146	0.0190249	0.0100387	0.0614703
cg20920023	0.00818734	0.00868158	0.348318	-0.00804709	0.00488389	0.10311	-0.00326057	0.00700133	0.642616
cg20920040	0.0303222	0.0146863	0.0420028	-0.0142471	0.00826189	0.088263	-0.0188173	0.0118439	0.115823
cg20920045	0.0239283	0.0105251	0.0255201	-0.00401251	0.00592098	0.499817	-0.0194565	0.00848805	0.0243639
cg20920066	-0.0015715	0.0202074	0.938195	0.00553556	0.0113679	0.627548	0.00269382	0.0162964	0.8691
cg20920097	-0.0105204	0.0379451	0.782258	-0.0150858	0.0213463	0.481676	-0.0126087	0.0306011	0.681351
cg20920104	-0.0158387	0.0132424	0.234999	-0.00371161	0.00744961	0.619609	0.0145479	0.0106794	0.176721
cg20920123	-0.0137207	0.0154786	0.377885	0.00713686	0.00870759	0.414729	0.00493778	0.0124828	0.693416
cg20920133	0.0145911	0.0112415	0.197811	0.00163412	0.006324	0.796723	-0.0166848	0.0090658	0.0691984
cg20920163	-0.0210091	0.0125241	0.0971215	0.00442405	0.00704556	0.531739	0.0175726	0.0101002	0.0855089
cg20920212	-0.0014776	0.00259931	0.571222	-0.00170999	0.00146226	0.245507	0.00137179	0.00209624	0.514616
cg20920259	-0.00613917	0.00941831	0.516267	-0.00643209	0.00529835	0.228117	0.00558205	0.00759547	0.464412
cg20920357	0.152493	0.119221	0.20435	0.00901649	0.0670689	0.893375	-0.133565	0.0961469	0.168409
cg20920419	0.0265845	0.0138825	0.0588611	-0.00768215	0.00780973	0.328073	-0.01541	0.0111957	0.172306
cg20920443	0.00987733	0.0108709	0.36613	0.000760041	0.00611553	0.901387	-0.00408325	0.00876694	0.642582
cg20920521	0.000641811	0.0110134	0.953666	0.00189207	0.00619568	0.760819	-0.00311247	0.00888185	0.726882
cg20920549	-0.00264396	0.00869946	0.761929	0.00582278	0.00489395	0.237441	0.00332562	0.00701575	0.636699
cg20920574	-0.0066158	0.00916797	0.472508	0.00140391	0.00515752	0.786123	0.00164828	0.00739358	0.824121
cg20920626	0.0055221	0.0204274	0.787563	-0.00969618	0.0114916	0.401171	-0.00971573	0.0164738	0.556911
cg20920827	-0.0153038	0.010798	0.160056	0.00616537	0.0060745	0.313005	0.0109513	0.00870813	0.211984
cg20920901	-0.000252925	0.0065475	0.969277	0.00135145	0.00368335	0.7146	-0.00620781	0.00528028	0.243013
cg20920938	0.0106394	0.0243011	0.662631	0.00645789	0.0136708	0.637862	-0.0161492	0.0195978	0.41223
cg20920951	0.00528792	0.01723	0.759669	-0.0014937	0.00969287	0.877894	-0.00587212	0.0138953	0.673655
cg20920975	-0.000914395	0.0107212	0.932232	0.000956328	0.00603128	0.874391	0.000463163	0.00864616	0.957405
cg20920983	0.00233216	0.00605922	0.701277	0.000469744	0.00340866	0.890717	0.000752365	0.00488651	0.878
cg20921096	0.00458469	0.003909	0.244129	0.000678592	0.00219904	0.758392	-0.0038118	0.00315244	0.229954
cg20921106	-0.00126656	0.0099062	0.898566	0.00893336	0.00557281	0.112639	-0.0032485	0.00798893	0.685305
cg20921142	0.00620021	0.00767998	0.421735	-0.00162987	0.00432043	0.70693	-0.00421615	0.00619357	0.497893
cg20921146	0.00956853	0.0126549	0.451671	-0.00222302	0.00711911	0.755607	0.00733954	0.0102056	0.474011
cg20921221	-0.00334287	0.00698879	0.633651	-0.00780007	0.0039316	0.0504891	0.00689448	0.00563616	0.224613
cg20921240	-0.00533248	0.00730683	0.467523	0.00792676	0.00411052	0.0571423	-0.00098065	0.00589265	0.868222
cg20921268	-0.0169752	0.0107126	0.116772	0.00853127	0.00602647	0.160536	0.0107827	0.00863927	0.215422
cg20921277	0.00729691	0.01088	0.504247	-0.00203839	0.00612062	0.739927	-0.000201541	0.00877424	0.981728
cg20921405	0.00915149	0.00752291	0.227168	0.000193152	0.00423207	0.963704	-0.0097186	0.00606691	0.112887
cg20921414	-0.00177158	0.0101227	0.861488	-0.000789661	0.00569463	0.890041	0.0034782	0.00816356	0.671138
cg20921448	-0.00382321	0.0085897	0.657385	-0.00418409	0.0048322	0.388995	0.00791787	0.00692723	0.256245
cg20921479	-0.00632173	0.0104126	0.545388	-0.00145423	0.00585771	0.804533	0.0171434	0.00839734	0.0442994
cg20921505	-0.00736302	0.0124085	0.554498	-0.00784764	0.00698048	0.264082	0.0201676	0.0100069	0.0470256
cg20921554	-0.0131475	0.00771358	0.0919479	0.00455054	0.00433933	0.297302	0.00904231	0.00622067	0.149742
cg20921568	0.0149503	0.0104212	0.155069	0.00161093	0.00586252	0.784148	-0.0115599	0.00840425	0.172595
cg20921647	0.00963761	0.0124913	0.442523	0.00270741	0.00702707	0.700991	-0.00261007	0.0100737	0.796186
cg20921659	-0.0147223	0.0233859	0.530687	0.0244682	0.0131559	0.0663637	0.00457102	0.0188597	0.809078
cg20921675	0.00755784	0.014898	0.613254	0.00671577	0.00838098	0.425186	-0.00786086	0.0120146	0.514701
cg20921684	0.0155028	0.0196006	0.431184	-0.0232268	0.0110265	0.0381126	-0.0238461	0.015807	0.135116
cg20921686	-0.00766426	0.0125808	0.544015	-0.00227926	0.00707743	0.748209	0.0117955	0.0101459	0.24825
cg20921688	0.00641323	0.00287185	0.028167	-0.0029865	0.00161558	0.0679979	-0.00279505	0.00231602	0.230844
cg20921712	0.00344734	0.0125348	0.783968	-0.00214909	0.00705158	0.761288	-0.000692822	0.0101088	0.94552
cg20921751	0.0319608	0.0126253	0.013198	-0.010594	0.00710244	0.139505	-0.0330743	0.0101817	0.00166277
cg20921778	0.0125348	0.0156841	0.4264	-0.010039	0.0088232	0.258405	-0.0108551	0.0126485	0.393188
cg20921808	0.0135266	0.0115348	0.2442	-0.00205755	0.00648899	0.751958	-0.00895925	0.00930233	0.338219
cg20921854	0.00177573	0.00814399	0.82792	0.00292014	0.00458147	0.52559	-0.00477366	0.00656778	0.469327
cg20921874	0.00856735	0.0088332	0.334846	0.00237999	0.00496918	0.633204	-0.00440689	0.0071236	0.537813
cg20921890	-0.0253315	0.024998	0.313774	0.0135252	0.0140628	0.338892	0.0222427	0.0201598	0.273004
cg20921894	0.00482195	0.00665288	0.47057	-0.0034645	0.00374263	0.35723	0.000193405	0.00536526	0.971329
cg20921972	0.0308358	0.0256654	0.232912	-0.0174456	0.0144383	0.230287	-0.0346835	0.0206981	0.0974745
cg20922225	-0.00512616	0.00869849	0.557212	0.000862092	0.0048934	0.860576	-0.000778777	0.00701496	0.911865
cg20922285	0.00517983	0.014896	0.7289	-0.0109515	0.00837986	0.194779	0.00969214	0.012013	0.42203
cg20922293	0.00335849	0.0315622	0.915509	-0.00366099	0.0177556	0.837137	-0.00290198	0.0254536	0.909498
cg20922366	-0.0131408	0.0129127	0.311724	-0.000353462	0.00726413	0.961306	0.0140112	0.0104135	0.182049
cg20922371	0.00174133	0.00943374	0.853994	0.00438483	0.00530702	0.410986	-0.00283944	0.00760791	0.709912
cg20922377	-0.0011198	0.00479048	0.815738	0.00347705	0.00269492	0.200473	0.00406764	0.00386332	0.295376
cg20922407	0.0208691	0.0131731	0.116858	-0.00813809	0.00741065	0.275235	-0.017282	0.0106236	0.107491
cg20922473	0.00091825	0.00352464	0.79509	-0.00140238	0.00198281	0.481335	-0.000296032	0.00284247	0.917299
cg20922652	0.0052721	0.00819788	0.521887	-0.00445062	0.00461178	0.337255	-0.00766869	0.00661124	0.249318
cg20922656	-0.00461183	0.00694131	0.508231	0.00294099	0.00390489	0.453438	0.00156482	0.00559788	0.78051
cg20922701	-0.0201746	0.0173877	0.249182	0.00638451	0.00978157	0.515706	0.0178045	0.0140224	0.207651
cg20922769	-0.0244445	0.00830462	0.00418348	0.00859266	0.00467183	0.0693698	0.0190392	0.00669732	0.00559865
cg20922775	-0.00651222	0.00987195	0.51125	0.00300523	0.00555354	0.589829	0.00713437	0.0079613	0.372714
cg20922821	-0.0286815	0.0199423	0.154042	-0.00251726	0.0112187	0.823	0.0350072	0.0160826	0.0322754
cg20922839	0.00745942	0.0124034	0.549172	-0.00657856	0.00697761	0.34845	0.00515559	0.0100028	0.607601
cg20922930	-0.00756887	0.0119126	0.526896	0.0054725	0.00670152	0.416437	0.00749028	0.009607	0.437751
cg20922957	0.00820622	0.0133196	0.539474	4.20823e-05	0.00749303	0.995532	-0.00426331	0.0107417	0.69244
cg20923047	-0.00130728	0.00430328	0.762033	-0.000622826	0.00242084	0.797587	0.00262003	0.00347041	0.452358
cg20923063	-0.0199243	0.0137834	0.151987	0.0058767	0.00775398	0.45061	0.0183929	0.0111157	0.10168
cg20923085	-0.00603881	0.00846348	0.477482	0.00270389	0.0047612	0.571599	0.00380955	0.00682543	0.578216
cg20923122	0.0137368	0.00978679	0.16408	0.000534	0.00550564	0.922962	-0.0102282	0.00789263	0.198511
cg20923146	-0.00571138	0.0111722	0.610526	-0.00212381	0.006285	0.736258	0.00601118	0.00900988	0.506467
cg20923156	-0.00268633	0.00303723	0.37894	0.000119595	0.00170862	0.944362	-0.00122277	0.0024494	0.618919
cg20923184	-0.00835523	0.00739946	0.262004	-0.0024669	0.00416263	0.555001	0.00695895	0.00596735	0.246807
cg20923245	0.00555121	0.0171788	0.747381	-0.00800805	0.00966408	0.409629	-0.000774714	0.013854	0.955537
cg20923263	-0.0247328	0.0209009	0.239974	0.0247029	0.011758	0.0386069	0.0108349	0.0168557	0.522082
cg20923461	-0.00754688	0.0151064	0.618661	0.00641899	0.00849825	0.452139	0.00308308	0.0121827	0.800825
cg20923498	0.018507	0.0172112	0.285289	-0.0113054	0.00968229	0.246217	-0.0113307	0.0138801	0.416594
cg20923549	0.0412546	0.0147492	0.00637661	-0.0111136	0.00829728	0.184002	-0.0301572	0.0118946	0.0130633
cg20923575	-0.00518359	0.00241978	0.0350404	-0.000156911	0.00136127	0.908505	0.00386086	0.00195145	0.0511159
cg20923605	0.0167375	0.00817334	0.0436647	-0.00499296	0.00459798	0.280591	-0.00787356	0.00659145	0.235601
cg20923619	0.000971479	0.00590856	0.869792	0.00466943	0.00332391	0.163724	0.00150111	0.004765	0.753513
cg20923628	0.0169641	0.00742092	0.0247435	-0.00444456	0.0041747	0.290053	-0.0139787	0.00598466	0.0218593
cg20923643	0.00693687	0.00902988	0.44449	0.00332842	0.00507983	0.514093	-0.00349724	0.00728221	0.632287
cg20923661	-0.00112277	0.00737045	0.879285	-0.00025089	0.0041463	0.951892	0.00156612	0.00594395	0.792817
cg20923676	0.00691107	0.0133222	0.605275	-0.00125033	0.00749453	0.867898	-0.00550452	0.0107438	0.60974
cg20923696	0.00846276	0.00647116	0.194479	-0.00109442	0.0036404	0.764429	-0.00952435	0.00521872	0.071508
cg20923716	0.00306986	0.00245792	0.215106	0.00119531	0.00138272	0.389766	-0.00320635	0.0019822	0.109461
cg20923753	0.00385932	0.014019	0.783759	-0.00295401	0.00788649	0.708916	-0.00587389	0.0113057	0.604727
cg20923754	0.0180856	0.00866768	0.0399241	-0.00888377	0.00487607	0.0719855	-0.0117288	0.00699011	0.0970367
cg20923800	-0.000352071	0.0184768	0.984842	0.01071	0.0103942	0.305756	0.0101315	0.0149007	0.498393
cg20923877	0.0308404	0.0225046	0.17417	-0.0160111	0.0126601	0.209441	-0.0183944	0.018149	0.313687
cg20923885	0.0222911	0.0278079	0.425014	-0.0120699	0.0156436	0.442517	-0.00634086	0.0224259	0.778058
cg20923917	-0.0310202	0.0254431	0.226141	0.0231436	0.0143132	0.109598	0.0167495	0.0205188	0.41661
cg20923990	0.0238562	0.0187703	0.207213	-0.0252147	0.0105594	0.0191612	-0.0177516	0.0151375	0.244195
cg20924082	-0.0165135	0.0107781	0.129202	0.0030211	0.0060633	0.619587	0.0181559	0.00869207	0.0397177
cg20924136	-0.000791821	0.00904158	0.93042	-0.00215562	0.00508641	0.672782	0.00723458	0.00729165	0.323929
cg20924269	-0.000935695	0.0110613	0.932785	0.00452438	0.00622263	0.469172	-8.76637e-05	0.00892048	0.992182
cg20924270	0.00377662	0.00716629	0.599567	-0.00117352	0.00403145	0.77169	0.00222083	0.00577931	0.701736
cg20924271	0.00548593	0.0101634	0.590766	0.00129347	0.00571751	0.821566	-0.00435496	0.00819637	0.596577
cg20924286	-0.0033141	0.00504036	0.512628	-0.00343676	0.00283549	0.228851	0.00299578	0.00406483	0.463153
cg20924302	-0.000817365	0.0191627	0.966077	0.0180941	0.0107801	0.0969283	-0.00543592	0.0154539	0.725895
cg20924425	-0.014736	0.0301441	0.626205	0.00665461	0.0169578	0.695729	-0.0117538	0.02431	0.629987
cg20924428	-0.0146575	0.0194857	0.453997	0.0180023	0.0109618	0.104228	0.00526246	0.0157144	0.738539
cg20924441	-0.0081933	0.0226994	0.719034	0.0147299	0.0127697	0.251937	0.028762	0.0183061	0.119857
cg20924470	-0.00573131	0.00564701	0.313021	0.00195769	0.00317677	0.539375	0.00537969	0.00455408	0.240781
cg20924631	0.014213	0.0126333	0.263736	-0.003466	0.00710694	0.627024	-0.00896734	0.0101882	0.381249
cg20924634	-0.0241768	0.0176636	0.174688	0.00700325	0.0099368	0.482874	0.0044897	0.0142449	0.753399
cg20924735	0.011165	0.0231024	0.630137	-0.00701404	0.0129965	0.590823	-0.0163754	0.0186311	0.38192
cg20924736	0.0121541	0.0135512	0.372304	-0.0058889	0.00762334	0.441971	-0.00420247	0.0109285	0.701536
cg20924778	-0.00437383	0.00414693	0.294545	-0.000236187	0.00233289	0.919597	0.0039852	0.00334432	0.236723
cg20924786	0.0108752	0.0147209	0.462089	-0.00827214	0.00828134	0.320684	0.00375484	0.0118718	0.752563
cg20924825	-0.00519539	0.016638	0.755608	-0.00543949	0.00935985	0.562676	0.00679426	0.0134179	0.613915
cg20924858	0.0182912	0.0132475	0.170983	-0.000964738	0.0074525	0.897306	-0.00967532	0.0106836	0.367694
cg20924904	0.0288582	0.0343401	0.403062	0.0132164	0.0193183	0.49575	-0.0235936	0.0276938	0.39664
cg20924966	-0.0173406	0.0245596	0.482081	0.0252814	0.0138162	0.0707798	0.007043	0.0198063	0.723025
cg20925031	0.0170449	0.00709786	0.0185119	-0.00430222	0.00399296	0.284327	-0.00552973	0.00572412	0.336765
cg20925075	-0.00769306	0.0141111	0.58706	0.0110254	0.00793834	0.168496	0.00678893	0.01138	0.552384
cg20925178	0.00355371	0.00550828	0.520563	-0.000549242	0.00309873	0.859736	-0.00281862	0.0044422	0.527452
cg20925233	-0.0869868	0.0657816	0.189596	0.0436806	0.037006	0.241148	0.0506483	0.0530501	0.342423
cg20925263	0.00414973	0.00998797	0.678843	0.00199326	0.00561881	0.723658	-0.00429605	0.00805488	0.595185
cg20925383	0.007203	0.00574083	0.213028	-0.00167021	0.00322955	0.606384	-0.0041378	0.00462973	0.373982
cg20925400	0.0115509	0.00642424	0.0757252	-0.000579529	0.00361401	0.872981	-0.0144507	0.00518088	0.00651962
cg20925425	-0.00775916	0.00836795	0.356423	0.00190658	0.00470746	0.686486	0.0136976	0.00674839	0.0455095
cg20925434	-0.00425682	0.0034313	0.218172	-0.000888837	0.00193031	0.646359	0.00433985	0.0027672	0.120522
cg20925462	0.000112224	0.00343298	0.973998	-0.0036436	0.00193125	0.0626208	0.000966252	0.00276855	0.727945
cg20925482	-0.00238178	0.00226714	0.296436	0.000482703	0.0012754	0.706024	0.00246222	0.00182836	0.181662
cg20925509	-0.0235666	0.00992885	0.0198724	0.00190123	0.00558555	0.734407	0.0263535	0.0080072	0.00145376
cg20925722	0.00802119	0.00995942	0.422843	-0.00684519	0.00560275	0.225178	-0.00418784	0.00803185	0.603441
cg20925726	-0.00729956	0.0139902	0.603192	0.00197219	0.0078703	0.802739	0.00673526	0.0112825	0.552118
cg20925763	0.0134818	0.0132615	0.312222	-0.00553355	0.00746034	0.460296	0.000846198	0.0106948	0.937121
cg20925811	-0.0193093	0.0235322	0.414198	-0.00730453	0.0132382	0.582549	0.0134344	0.0189777	0.480942
cg20925815	-0.0221627	0.0140808	0.11921	0.0106798	0.00792126	0.18116	-0.00520216	0.0113556	0.648038
cg20925841	-0.00148963	0.0038567	0.700281	0.00364778	0.00216962	0.0963756	0.00190659	0.00311027	0.541513
cg20925873	0.0100115	0.00943648	0.291724	-0.00696346	0.00530857	0.19314	-0.0079465	0.00761012	0.299353
cg20925925	0.0178797	0.0124043	0.153142	-0.00765431	0.00697814	0.275784	-0.0130958	0.0100035	0.194022
cg20925954	-0.00203451	0.0151608	0.893565	0.0124097	0.0085288	0.149344	-0.000635345	0.0122265	0.958679
cg20925955	-0.00698407	0.011242	0.536097	0.00456168	0.00632425	0.472705	0.00678181	0.00906616	0.456503
cg20926024	-0.00141363	0.00309701	0.649232	-0.00185303	0.00174225	0.29053	0.000368945	0.00249761	0.882914
cg20926028	-0.00523662	0.00669567	0.436335	-0.00185606	0.0037667	0.623455	0.00813138	0.00539977	0.135807
cg20926035	0.00830455	0.00502752	0.102261	-0.00239616	0.00282827	0.399253	-0.00313012	0.00405448	0.442247
cg20926049	-0.0148767	0.0118892	0.214267	0.00582578	0.00668838	0.386192	0.0146338	0.00958816	0.130665
cg20926120	0.0157902	0.00902267	0.0837175	-0.00322834	0.00507578	0.526466	-0.0109337	0.0072764	0.136643
cg20926139	-0.00106544	0.00864481	0.902204	-0.00291664	0.00486321	0.550278	0.00115385	0.00697168	0.868939
cg20926163	0.0114969	0.0137433	0.405193	-0.0168817	0.00773141	0.0317532	-0.0190561	0.0110834	0.0891923
cg20926183	-0.00374011	0.00384811	0.333841	-0.00106107	0.00216479	0.625292	0.00195996	0.00310334	0.529366
cg20926266	-0.00640026	0.00767229	0.406504	-0.00265993	0.00431611	0.539357	0.00670087	0.00618738	0.281876
cg20926282	0.0171512	0.0304647	0.574928	-0.0044119	0.0171382	0.797468	-0.0205876	0.0245685	0.404399
cg20926288	0.00346171	0.0170548	0.839639	-0.0125024	0.00959431	0.196059	0.00884327	0.013754	0.52198
cg20926337	0.00256604	0.00247922	0.303595	-0.000417115	0.00139471	0.765616	-0.00156103	0.00199939	0.437115
cg20926353	0.00243129	0.0091877	0.79194	0.00305582	0.00516861	0.555938	-0.00564031	0.00740949	0.448628
cg20926457	-0.0169358	0.00942146	0.0757958	0.00450364	0.00530012	0.397866	0.0158513	0.00759801	0.0399533
cg20926461	0.00376802	0.0231411	0.87104	-0.0221055	0.0130182	0.0931571	-0.0130004	0.0186623	0.487945
cg20926521	0.0152964	0.0237732	0.521678	-0.00307642	0.0133738	0.818619	-0.00309006	0.0191721	0.872338
cg20926550	0.00700029	0.0138596	0.614804	-0.0125174	0.0077968	0.112104	-0.000188184	0.0111771	0.986606
cg20926651	-0.00246047	0.00748075	0.743035	0.00255295	0.00420836	0.545708	0.00128627	0.00603291	0.831674
cg20926679	0.00827855	0.0116804	0.480416	-0.0017374	0.00657091	0.792105	-0.00773936	0.00941975	0.413598
cg20926681	0.00143156	0.00220206	0.517381	-0.0012202	0.00123879	0.327423	-0.00119136	0.00177587	0.50413
cg20926720	-0.00392761	0.0042206	0.354707	0.000660816	0.00237433	0.781445	0.00487898	0.00340374	0.155406
cg20926764	0.0075282	0.0156484	0.631692	-0.00817092	0.00880312	0.35594	-0.00155376	0.0126198	0.902302
cg20926901	0.000416088	0.0165814	0.980039	0.00538226	0.00932801	0.565465	-0.00134509	0.0133722	0.920114
cg20926939	-0.0116745	0.0149621	0.437397	0.00567717	0.00841706	0.501834	0.0103621	0.0120663	0.392888
cg20927027	0.00113369	0.00323171	0.726606	-0.000452136	0.00181803	0.804196	0.000507916	0.00260624	0.845948
cg20927059	-0.00311367	0.0059546	0.602403	0.00537029	0.00334981	0.112608	0.000227446	0.00480213	0.962335
cg20927070	-0.00911284	0.00715705	0.206395	0.00241776	0.00402626	0.549772	0.00610731	0.00577186	0.292999
cg20927119	0.000996811	0.0127748	0.937988	-0.003309	0.00718656	0.646374	-0.00684126	0.0103023	0.508456
cg20927186	-0.00395557	0.00494399	0.425897	-0.00204478	0.00278128	0.464245	0.00158963	0.00398712	0.69112
cg20927242	-0.000990889	0.00981764	0.919844	0.00116484	0.00552299	0.833465	-0.00117752	0.00791751	0.882124
cg20927287	0.0039749	0.013738	0.773029	-0.0119231	0.00772844	0.126605	0.00561449	0.0110791	0.613634
cg20927312	0.00643642	0.00796172	0.421105	-0.00229419	0.00447893	0.609827	-0.00386147	0.00642079	0.549174
cg20927320	-0.0165222	0.0090827	0.0724203	0.00802821	0.00510954	0.119847	0.00564704	0.00732481	0.442876
cg20927395	-0.0097283	0.014827	0.513519	0.00268287	0.00834104	0.74851	0.00791011	0.0119573	0.510063
cg20927414	0.00534951	0.00899674	0.553687	-0.0099342	0.00506119	0.0529376	-0.00195741	0.00725549	0.787981
cg20927425	0.00577513	0.0048878	0.240683	-0.00615786	0.00274967	0.0277345	-0.00115471	0.0039418	0.770283
cg20927426	0.000117968	0.00795821	0.988208	-0.00752801	0.00447695	0.0963361	-0.00314483	0.00641796	0.625393
cg20927462	-0.00198046	0.0102173	0.846768	-0.00474833	0.00574781	0.411054	0.0059947	0.0082398	0.468901
cg20927523	0.0118895	0.0157222	0.451608	-0.0105599	0.00884466	0.235829	-0.0145323	0.0126793	0.254953
cg20927547	0.000560256	0.00397105	0.888137	-0.00246559	0.00223395	0.272841	-0.000836316	0.00320249	0.794612
cg20927567	0.0112398	0.0179372	0.532588	-0.00415072	0.0100907	0.681857	-0.0172687	0.0144656	0.235884
cg20927568	-0.00482144	0.00433452	0.26913	6.63594e-05	0.00243842	0.978353	0.00556414	0.00349561	0.115153
cg20927649	0.0071599	0.0158328	0.652262	-0.00650357	0.00890685	0.46729	0.00606719	0.0127685	0.635884
cg20927656	-0.00728837	0.0220147	0.741408	0.00684872	0.0123846	0.581712	0.0053096	0.0177539	0.76562
cg20927695	-0.000718701	0.00346215	0.836047	0.00178736	0.00194766	0.361375	-9.74599e-06	0.00279208	0.997223
cg20927724	-0.0136622	0.00547526	0.0145197	0.00597338	0.00308015	0.0557805	0.00775186	0.00441557	0.0827633
cg20927728	0.0150764	0.0214336	0.483727	-0.0097694	0.0120576	0.420073	-0.0198997	0.0172853	0.252858
cg20927800	-0.00697735	0.00774076	0.369934	0.00247413	0.00435462	0.571423	0.000100399	0.00624259	0.987206
cg20927864	-0.0152284	0.0160625	0.345778	0.0128399	0.00903606	0.158987	0.0132305	0.0129537	0.309977
cg20927964	-0.00603891	0.0156858	0.701205	0.011682	0.00882417	0.189096	-0.0058905	0.0126499	0.642654
cg20928203	0.119803	0.110087	0.279558	-0.00360341	0.0619304	0.953738	-0.165994	0.0887807	0.0649669
cg20928226	-0.0074549	0.00821654	0.366811	0.00423956	0.00462228	0.361633	0.00211639	0.00662629	0.750212
cg20928234	-5.89474e-05	0.0044011	0.989345	0.000951676	0.00247587	0.701657	0.000702486	0.0035493	0.843578
cg20928238	0.0038336	0.0253306	0.880064	-0.0131954	0.0142499	0.35707	-0.0112033	0.0204281	0.584837
cg20928257	-0.00794423	0.0153667	0.606514	-0.0062291	0.00864464	0.473149	0.00871447	0.0123926	0.483852
cg20928336	-0.00288424	0.00297224	0.334604	0.00187413	0.00167206	0.265508	0.00455279	0.00239698	0.0609058
cg20928346	0.00118772	0.00806062	0.883206	0.000509454	0.00453456	0.910812	-0.000956989	0.00650054	0.88331
cg20928366	0.0373077	0.0277943	0.183079	-0.0174274	0.0156359	0.268173	-0.01702	0.0224149	0.449763
cg20928427	0.00597468	0.00705347	0.399343	-0.00187134	0.00396799	0.638414	-0.00493037	0.00568833	0.388518
cg20928429	0.0053858	0.00678017	0.429206	-0.000884304	0.00381424	0.817217	-0.000936385	0.00546792	0.864434
cg20928447	-0.00133008	0.00254568	0.602692	-0.00100348	0.00143209	0.485399	-0.000177638	0.00205298	0.931251
cg20928454	0.00279437	0.0124507	0.822957	0.00687054	0.00700424	0.32942	-0.0170611	0.010041	0.0929483
cg20928463	-0.0208456	0.00936776	0.0287124	0.00326709	0.00526991	0.536948	0.0133261	0.0075547	0.0813342
cg20928500	0.0186023	0.0156595	0.238171	-0.00297535	0.00880936	0.736385	-0.00954506	0.0126287	0.451845
cg20928554	0.00207079	0.0177926	0.907622	-0.00307716	0.0100094	0.75927	0.00202431	0.014349	0.888143
cg20928573	0.0018619	0.00808193	0.818352	-0.0074143	0.00454656	0.106643	0.00272354	0.00651774	0.677099
cg20928669	-0.0249426	0.0630357	0.693325	0.0342671	0.0354612	0.336623	0.0118012	0.0508356	0.816984
cg20928770	0.0083624	0.00920434	0.366168	-0.00372178	0.00517797	0.474253	-0.00529705	0.00742291	0.477424
cg20928777	-0.0204284	0.0141839	0.153469	0.00583316	0.00797927	0.466766	0.0170623	0.0114387	0.139499
cg20928802	0.0514436	0.0361591	0.158482	-0.000639395	0.0203416	0.974998	-0.0387508	0.0291608	0.187447
cg20928824	0.0183632	0.0286743	0.523631	-0.0267921	0.0161309	0.100416	-0.0216183	0.0231246	0.352508
cg20928842	-0.0137562	0.0198247	0.489643	0.0175293	0.0111525	0.119719	-0.0100161	0.0159878	0.532677
cg20928875	0.00245086	0.0176629	0.88997	0.0101166	0.0099364	0.311505	-0.00242546	0.0142444	0.865198
cg20928906	0.00218528	0.016322	0.89381	0.0052753	0.00918205	0.567132	0.0151668	0.013163	0.252456
cg20928945	0.00106266	0.0307994	0.972557	0.0125646	0.0173264	0.47034	0.0101054	0.0248384	0.685144
cg20928950	0.0164566	0.00783484	0.0386539	-0.00888449	0.00440755	0.0469857	-0.00566128	0.00631847	0.372789
cg20928974	0.00353076	0.00837603	0.674431	0.0018938	0.004712	0.688759	-0.00588293	0.00675491	0.386255
cg20928981	0.00139731	0.00308689	0.651947	-9.05624e-05	0.00173656	0.958531	-0.000650213	0.00248945	0.79458
cg20928986	-0.00220179	0.00946333	0.816581	-0.00232337	0.00532367	0.663637	-0.00319362	0.00763178	0.676663
cg20929132	-0.0147677	0.0307705	0.632509	0.019694	0.0173102	0.258438	0.0173478	0.0248151	0.486409
cg20929143	-0.00741956	0.00741027	0.319546	0.000741091	0.0041687	0.859323	0.00919898	0.00597606	0.127445
cg20929147	-0.00348319	0.0097903	0.722887	0.00214819	0.00550761	0.697483	-0.000674879	0.00789546	0.932083
cg20929180	-0.0437384	0.0239374	0.0711795	0.00546406	0.0134662	0.685937	0.0272729	0.0193045	0.161373
cg20929229	-0.0026498	0.00465422	0.570631	0.00198904	0.00261827	0.449549	0.00137928	0.00375343	0.714181
cg20929244	0.00114828	0.00807579	0.887268	0.000206623	0.0045431	0.963831	0.00610364	0.00651278	0.351322
cg20929275	0.00873288	0.00677742	0.20106	-0.00356501	0.00381269	0.352418	-0.010703	0.0054657	0.0534858
cg20929291	-0.00173403	0.0131752	0.895602	-0.00697355	0.00741183	0.349439	0.0142597	0.0106253	0.183152
cg20929345	-0.00152525	0.00921445	0.868922	0.0021552	0.00518366	0.678628	-0.000144897	0.00743106	0.984489
cg20929386	0.00198322	0.00778269	0.799475	-0.00208215	0.00437822	0.6356	0.00724626	0.00627641	0.251521
cg20929391	-0.00216277	0.00357361	0.546654	0.000205416	0.00201036	0.918856	0.0014003	0.00288196	0.628299
cg20929407	-0.00561919	0.00752138	0.457067	0.00307652	0.00423121	0.469162	0.00339151	0.00606567	0.577542
cg20929474	-0.00981073	0.017053	0.566603	-0.00599139	0.00959332	0.533948	0.0106778	0.0137526	0.439656
cg20929476	0.00106006	0.00725759	0.884218	0.00200928	0.00408282	0.623896	-0.00645102	0.00585294	0.273493
cg20929545	-0.00387831	0.0194271	0.842243	0.00859026	0.0109288	0.434043	0.00519742	0.0156671	0.740901
cg20929551	-0.0134301	0.0149943	0.372953	0.00550839	0.00843514	0.515501	0.0175785	0.0120922	0.14971
cg20929557	-0.00374178	0.00827522	0.652301	-0.00401586	0.00465529	0.39076	0.00415318	0.00667362	0.535392
cg20929568	0.00380755	0.0109408	0.72869	-0.00743924	0.00615483	0.230137	0.00637295	0.00882329	0.4721
cg20929609	0.0055381	0.0156414	0.724165	-0.00729303	0.00879918	0.409522	-0.0140192	0.0126141	0.269535
cg20929627	-0.00944008	0.00947454	0.321901	0.00575324	0.00532998	0.283458	0.00995538	0.00764081	0.19612
cg20929799	0.0303352	0.0234172	0.19868	-0.0235619	0.0131735	0.0772453	-0.0321382	0.0188849	0.0924502
cg20929811	-0.00308944	0.0122024	0.800739	0.00368484	0.00686458	0.592814	-0.00160432	0.00984074	0.870883
cg20929826	0.00319555	0.0132758	0.810363	0.000356522	0.00746841	0.962038	-0.00380619	0.0107064	0.72309
cg20929849	0.0011532	0.0189096	0.951514	-0.00157988	0.0106378	0.882287	-0.00774497	0.0152498	0.612858
cg20929912	0.00198361	0.0144724	0.891306	-0.0162088	0.00814158	0.0497072	-0.000895929	0.0116714	0.938993
cg20929922	-0.00367875	0.0114948	0.749727	-0.00863133	0.00646651	0.185515	0.000536759	0.00927009	0.953962
cg20929947	0.00666389	0.00312793	0.036024	0.000794885	0.00175964	0.652613	-0.00640614	0.00252254	0.012919
cg20929963	0.00873442	0.00913139	0.341519	0.00157362	0.00513694	0.760099	-0.00156384	0.00736408	0.832334
cg20930040	-0.00545365	0.00939129	0.56297	-0.00933536	0.00528314	0.0808163	0.00796899	0.00757368	0.295692
cg20930043	-0.0232079	0.0234578	0.325303	0.0297566	0.0131964	0.0267091	0.0312061	0.0189177	0.102722
cg20930060	0.00298695	0.00263433	0.260044	-0.00150697	0.00148197	0.312099	-0.00145988	0.00212448	0.493847
cg20930082	0.0159647	0.019407	0.413022	-0.00577934	0.0109176	0.597934	-0.0130685	0.0156509	0.40606
cg20930094	-0.00631934	0.00457398	0.17072	0.000855483	0.00257313	0.740354	0.0040046	0.00368872	0.28071
cg20930114	0.000838343	0.00390831	0.830669	-0.00168755	0.00219865	0.444886	-0.00106363	0.00315188	0.736604
cg20930150	0.00129917	0.0212669	0.951432	0.0176451	0.0119639	0.143943	-0.0056357	0.0171509	0.74327
cg20930201	0.000988651	0.0037753	0.794052	0.00111794	0.00212382	0.599995	-0.00124666	0.00304462	0.683229
cg20930202	-0.0408762	0.0282243	0.151223	-0.00534875	0.0158778	0.737046	0.0500268	0.0227617	0.0306791
cg20930244	0.00964721	0.0202157	0.634435	0.00108638	0.0113725	0.924121	0.00359195	0.0163031	0.826148
cg20930290	0.00470668	0.0151795	0.757269	-0.00815723	0.00853937	0.342161	0.00141085	0.0122417	0.908519
cg20930294	-0.0101386	0.0362218	0.780233	0.0165754	0.0203769	0.418237	-0.00449622	0.0292114	0.878037
cg20930299	-0.0180986	0.0144266	0.213088	0.00183397	0.00811578	0.821763	0.0146622	0.0116344	0.211031
cg20930320	0.00537057	0.0149682	0.720635	0.0197182	0.00842046	0.0215353	-0.00926652	0.0120712	0.444819
cg20930321	-0.00382934	0.00407074	0.349524	-0.00338862	0.00229002	0.142642	0.00360619	0.00328288	0.275094
cg20930329	0.000622513	0.0105531	0.953099	-0.00763755	0.00593671	0.201763	0.00427894	0.0085106	0.616421
cg20930366	0.0012339	0.00207911	0.554441	-0.00201234	0.00116962	0.0889792	0.000786993	0.00167672	0.64001
cg20930398	0.006571	0.00818677	0.424423	0.00389465	0.00460553	0.400124	-0.00718706	0.00660228	0.279419
cg20930409	-0.00458361	0.0250706	0.855368	-0.00164282	0.0141037	0.907546	-0.0109259	0.0202184	0.590338
cg20930482	0.00134341	0.0108388	0.901651	-0.00228941	0.00609745	0.708246	0.00436446	0.00874103	0.618853
cg20930487	-0.00641618	0.0120658	0.596276	0.00508126	0.00678773	0.456168	-0.00174583	0.00973058	0.858038
cg20930489	-0.0246716	0.0175915	0.164414	0.00219042	0.00989621	0.825359	0.023991	0.0141868	0.0944849
cg20930508	0.0143844	0.011513	0.214945	0.00494328	0.00647671	0.447434	-0.00958231	0.00928472	0.304976
cg20930514	-0.000774461	0.00382747	0.840132	-0.00368473	0.00215317	0.090672	0.00108775	0.00308669	0.725409
cg20930532	-0.00296	0.0102077	0.772539	-0.00410558	0.0057424	0.476593	0.00623744	0.00823204	0.450724
cg20930537	0.0110668	0.0203364	0.587739	0.00969169	0.0114404	0.399293	-0.00972425	0.0164005	0.554805
cg20930548	-0.00607784	0.0109976	0.581952	0.00285507	0.00618677	0.645633	0.00507931	0.00886907	0.568361
cg20930618	-0.0066922	0.00331053	0.0463751	0.000791769	0.00186236	0.671808	0.00508355	0.0026698	0.0602811
cg20930685	0.00139803	0.0106463	0.895836	-0.00454896	0.00598917	0.449636	6.93388e-05	0.0085858	0.993575
cg20930706	0.0119221	0.00955872	0.215733	-0.0046968	0.00537733	0.384882	-0.00754255	0.0077087	0.33063
cg20930748	-0.0111398	0.00655709	0.0929971	-0.000574679	0.00368874	0.876566	0.00708104	0.00528802	0.184117
cg20930767	0.00724127	0.00915231	0.431032	-0.00449164	0.0051487	0.385457	-0.0109847	0.00738095	0.140385
cg20930771	-0.00194739	0.00344879	0.573793	0.000941366	0.00194014	0.628779	0.00332847	0.0027813	0.234739
cg20930793	-0.0132124	0.0181545	0.468753	0.0110676	0.010213	0.28157	0.0148472	0.0146409	0.313415
cg20930815	-0.0136128	0.0108272	0.212097	0.00864691	0.00609093	0.159371	0.000587089	0.00873169	0.946551
cg20930831	-0.00794384	0.0109611	0.470607	0.0077259	0.00616624	0.213665	0.00249646	0.00883965	0.778311
cg20930871	-0.000164444	0.0144707	0.99096	-0.00420336	0.00814061	0.606954	0.00323522	0.01167	0.78228
cg20930876	0.0199104	0.0296394	0.503562	-0.0164633	0.0166739	0.326265	-0.028843	0.0239029	0.230907
cg20930968	0.00237112	0.0129624	0.855295	0.0141386	0.00729212	0.055833	-0.0052581	0.0104536	0.616271
cg20930992	-0.0258491	0.00787851	0.00150149	0.00546645	0.00443212	0.220837	0.0235614	0.00635369	0.000371087
cg20931033	-0.000149411	0.00351905	0.966233	0.00183067	0.00197967	0.357723	-0.00152775	0.00283797	0.591758
cg20931042	0.00236529	0.00664991	0.722956	-0.00204182	0.00374096	0.586632	0.00242493	0.00536287	0.652298
cg20931060	0.0126879	0.0149411	0.398158	0.0274405	0.00840523	0.00158012	-0.0179073	0.0120494	0.140936
cg20931108	-0.00666615	0.0106432	0.532778	0.00773547	0.00598742	0.199875	0.00701826	0.0085833	0.415835
cg20931134	-0.00474642	0.0104348	0.650366	-0.00084253	0.00587017	0.886213	0.00338756	0.00841521	0.688288
cg20931166	0.00783931	0.00799433	0.329568	0.000256686	0.00449727	0.954619	-0.00386936	0.00644709	0.549988
cg20931185	-0.0175747	0.0122835	0.156166	0.00994131	0.00691017	0.153922	0.00631649	0.0099061	0.525424
cg20931188	-0.00476609	0.0062561	0.44827	0.00742282	0.00351942	0.0378776	-0.0025373	0.00504528	0.616331
cg20931195	-0.0325702	0.0519973	0.532742	0.0521201	0.0292515	0.0783545	0.0169437	0.0419336	0.687184
cg20931223	0.00475717	0.0161183	0.768607	-0.00690721	0.0090675	0.448315	-0.00426794	0.0129988	0.743467
cg20931247	0.0039236	0.0129963	0.763464	0.00279198	0.00731115	0.703503	-0.00727903	0.0104809	0.489261
cg20931281	0.0124494	0.0227812	0.58617	-0.00839262	0.0128158	0.514322	0.00247539	0.0183721	0.893139
cg20931294	0.018322	0.0142984	0.203537	0.000425443	0.00804368	0.957942	-0.00696793	0.0115311	0.54727
cg20931305	-0.00640064	0.0120912	0.597933	-0.00146567	0.006802	0.829912	-0.00204953	0.00975103	0.834026
cg20931359	-0.0076074	0.00964795	0.432599	0.000169513	0.00542753	0.975158	0.00483512	0.00778066	0.535981
cg20931421	-0.0114871	0.0177056	0.518226	0.00848473	0.00996041	0.396694	0.00383931	0.0142788	0.788672
cg20931474	-0.0165611	0.0192935	0.3931	0.00465154	0.0108537	0.669323	0.00524535	0.0155594	0.736859
cg20931559	-0.00349271	0.00476284	0.465379	-0.000962642	0.00267937	0.720278	0.00514692	0.00384103	0.183821
cg20931662	-0.0283687	0.0277097	0.308842	0.00823416	0.0155883	0.598718	0.00464941	0.0223467	0.835681
cg20931705	0.00629814	0.00807188	0.437407	-0.00433579	0.0045409	0.342371	0.000124571	0.00650963	0.984777
cg20931755	-0.00167655	0.00963352	0.862254	0.00244555	0.00541941	0.652953	-0.00145793	0.00776903	0.851591
cg20931867	-0.00822892	0.00631126	0.195806	-0.00662743	0.00355045	0.0653992	0.0131263	0.00508977	0.0116304
cg20931902	-0.00962872	0.0180887	0.595902	0.0146846	0.0101759	0.152674	-0.00810685	0.0145877	0.579855
cg20931907	-0.00729113	0.0130561	0.578007	-0.00186111	0.0073448	0.800578	0.0145097	0.0105292	0.171804
cg20931909	-0.00768235	0.00336707	0.0250115	0.000335345	0.00189417	0.859898	0.0035684	0.00271539	0.192336
cg20931932	0.0611811	0.0183526	0.00127128	-0.0100515	0.0103244	0.333032	-0.0469506	0.0148006	0.00210549
cg20931951	0.00708789	0.0282647	0.802598	-0.0222644	0.0159005	0.165085	0.00178218	0.0227943	0.937864
cg20931964	-0.0150107	0.00887097	0.0942866	0.00621567	0.00499043	0.216365	0.0164942	0.00715406	0.0235704
cg20931965	0.0105421	0.0171918	0.541375	-0.00836026	0.00967136	0.389782	-0.0198699	0.0138644	0.15548
cg20931972	0.00653057	0.0090699	0.473484	-0.000437551	0.00510235	0.931863	-0.00140007	0.00731449	0.848661
cg20931973	-0.000202306	0.0184403	0.991272	-0.00335198	0.0103737	0.747397	-0.00975383	0.0148713	0.513672
cg20932053	0.00743304	0.00898166	0.410226	0.00126348	0.0050527	0.803144	-0.0138043	0.00724333	0.0600574
cg20932089	0.0348573	0.0223642	0.122802	-0.0245792	0.0125811	0.0540312	-0.0127481	0.0180357	0.481608
cg20932150	-0.021705	0.0143221	0.133357	0.0175204	0.00805699	0.0324422	0.0129003	0.0115501	0.267187
cg20932241	-0.0102793	0.00823527	0.215384	0.00472392	0.00463282	0.310781	0.00339392	0.00664139	0.610658
cg20932251	-0.00074427	0.00384957	0.847155	0.00220284	0.0021656	0.311947	-0.00237208	0.00310451	0.446938
cg20932259	-0.0324813	0.021629	0.136869	0.0240999	0.0121676	0.0508626	0.0208378	0.0174429	0.235555
cg20932281	0.00300275	0.0022841	0.19217	0.000591027	0.00128494	0.646715	-0.00168902	0.00184203	0.361772
cg20932348	-0.00304681	0.00214937	0.159982	0.000409902	0.00120915	0.735444	0.000638282	0.00173338	0.713617
cg20932397	0.0122303	0.0116716	0.297671	-0.0128044	0.00656594	0.0544567	-0.0106761	0.00941263	0.259884
cg20932440	-0.000779554	0.0133076	0.953424	0.00457377	0.0074863	0.542862	0.00352785	0.010732	0.743174
cg20932516	0.0205145	0.00977929	0.0388972	-0.00972439	0.00550142	0.0807139	-0.0163894	0.00788658	0.0407129
cg20932534	-0.000275058	0.00387659	0.943601	-0.00108138	0.00218081	0.621271	-0.00153285	0.0031263	0.62518
cg20932535	-0.0142801	0.0163966	0.386253	-0.00041642	0.00922404	0.964098	0.00806071	0.0132232	0.54376
cg20932618	0.00942778	0.00762006	0.219408	-0.00690955	0.00428673	0.110702	-0.00267073	0.00614525	0.664954
cg20932630	-0.0268516	0.0140938	0.0601355	0.00396834	0.00792861	0.61801	0.0107934	0.0113661	0.345
cg20932644	-0.0212314	0.00911649	0.022238	0.00689328	0.00512855	0.182493	0.018416	0.00735206	0.0141582
cg20932692	0.00201541	0.00438401	0.646893	0.000915674	0.00246626	0.711352	-0.000269375	0.00353552	0.939446
cg20932718	0.00872358	0.0140746	0.537041	-0.0125789	0.00791777	0.115842	-0.010143	0.0113506	0.374053
cg20932721	0.00862202	0.0196497	0.661929	-0.0196542	0.0110541	0.0789798	0.00505732	0.0158466	0.750402
cg20932762	-0.0144782	0.0223148	0.518206	0.00333059	0.0125533	0.791409	0.0148223	0.0179959	0.412443
cg20932765	-0.00276036	0.00837436	0.742498	0.00225342	0.00471106	0.633647	-0.00655244	0.00675356	0.33469
cg20932768	-0.000513138	0.00353664	0.884982	-0.000470011	0.00198957	0.813816	-0.00300792	0.00285215	0.29459
cg20932822	-0.0103995	0.0147138	0.481636	0.0107863	0.00827738	0.196058	0.0167982	0.0118661	0.160533
cg20932849	0.00241656	0.00356288	0.499449	2.53389e-05	0.00200433	0.989943	-0.0013704	0.00287331	0.634629
cg20932890	-0.00296353	0.0141873	0.835036	-0.00453053	0.00798115	0.571767	0.0089201	0.0114414	0.437773
cg20932898	-0.00932012	0.020208	0.645827	0.00830356	0.0113682	0.467142	0.0132512	0.0162969	0.418428
cg20932944	0.0143127	0.0115403	0.218299	0.00256625	0.00649208	0.693619	-0.0213926	0.00930676	0.0239814
cg20932949	0.014152	0.0347701	0.685018	-0.0215509	0.0195602	0.27367	-0.0348939	0.0280406	0.216771
cg20933005	0.00170371	0.00287194	0.554604	-0.0020411	0.00161563	0.20992	-0.000173294	0.0023161	0.940532
cg20933109	0.00633653	0.00484002	0.193996	-0.00221677	0.00272279	0.417832	0.00132573	0.00390327	0.73496
cg20933167	0.00228586	0.00609164	0.708413	-0.00093543	0.0034269	0.785541	0.000639901	0.00491265	0.896672
cg20933169	0.0178768	0.0096571	0.0676206	-0.0119674	0.00543268	0.0303113	-0.0102498	0.00778804	0.191681
cg20933232	0.0423341	0.0199997	0.037205	-0.0193369	0.011251	0.0893121	-0.0389907	0.0161289	0.0177673
cg20933239	0.00731947	0.00696626	0.296373	0.000878106	0.00391893	0.823242	-0.00645605	0.005618	0.253708
cg20933261	0.00241149	0.0134209	0.85783	-0.00630231	0.00755005	0.406205	0.00708217	0.0108234	0.51466
cg20933270	0.0142118	0.0108863	0.195255	-0.0155271	0.00612419	0.0130632	-0.0070139	0.00877937	0.426571
cg20933293	-0.00328544	0.00390947	0.403053	0.000436648	0.0021993	0.843097	-0.000974572	0.00315282	0.757993
cg20933297	-0.00597439	0.00819975	0.468245	-0.000681628	0.00461283	0.882876	0.0109001	0.00661275	0.102972
cg20933317	0.0130358	0.0133551	0.331786	-0.00328204	0.007513	0.663329	-0.0194193	0.0107703	0.0749252
cg20933320	-0.00425146	0.00962011	0.659659	0.0073579	0.00541187	0.177557	0.00267306	0.00775821	0.731287
cg20933330	-0.000332693	0.00850669	0.968895	0.00574601	0.00478551	0.233199	-0.0078363	0.00686028	0.256549
cg20933483	-0.00827329	0.00704926	0.243817	0.000159571	0.00396562	0.967997	0.00334021	0.00568493	0.558388
cg20933515	0.0104281	0.0051961	0.0479378	-0.00263157	0.00292311	0.370523	-0.00850444	0.00419044	0.0455369
cg20933582	-0.0131833	0.0162853	0.420477	-0.00174101	0.00916145	0.849734	0.00158956	0.0131334	0.903952
cg20933586	0.0205739	0.00950716	0.0332666	-0.0118783	0.00534833	0.0290147	-0.014594	0.00766712	0.0603657
cg20933631	-0.00470368	0.00328573	0.15594	-0.000748267	0.00184841	0.68663	0.00496405	0.0026498	0.0644548
cg20933634	-0.00726184	0.00445445	0.10675	0.00314798	0.00250589	0.212473	0.00836924	0.00359233	0.0221903
cg20933651	0.012995	0.0414221	0.754501	-0.0111348	0.0233023	0.633989	-0.0282901	0.0334052	0.399441
cg20933713	0.0243294	0.0217665	0.266825	-0.00972691	0.0122449	0.429197	-0.0245704	0.0175538	0.165236
cg20933760	-0.0309764	0.0238275	0.197106	0.00747613	0.0134043	0.578488	0.0369875	0.0192159	0.0575938
cg20933839	0.00104159	0.00632393	0.869566	0.00118753	0.00355758	0.739351	-0.00268926	0.00509998	0.599354
cg20933897	0.0310103	0.0115848	0.00891785	-0.00665242	0.00651711	0.310263	-0.0158332	0.00934263	0.0937879
cg20933946	0.0414777	0.0397614	0.29983	0.0113237	0.0223681	0.613995	-0.00681833	0.0320658	0.83212
cg20934024	0.0215606	0.0191689	0.263853	-0.0140697	0.0107836	0.195506	-0.0238807	0.0154589	0.126114
cg20934062	0.0112693	0.0175475	0.522461	-0.00745024	0.00987146	0.4525	-0.0026954	0.0141513	0.849395
cg20934063	0.0011919	0.0081139	0.883562	0.00253279	0.00456454	0.580431	0.00512507	0.00654351	0.43567
cg20934096	-0.00609202	0.00698244	0.385406	0.00232261	0.00392802	0.555894	0.00160407	0.00563104	0.776443
cg20934105	-0.0151639	0.0182572	0.408543	0.0114009	0.0102707	0.270112	0.0149932	0.0147237	0.311423
cg20934138	0.0011278	0.0112158	0.920141	-0.00794327	0.00630955	0.211503	0.00297285	0.00904509	0.743214
cg20934191	0.0144988	0.0188564	0.444082	-0.0145058	0.0106078	0.175086	-0.00948146	0.0152069	0.534627
cg20934215	0.00442747	0.0132965	0.73997	0.0108437	0.00748007	0.150829	-0.014007	0.0107231	0.194993
cg20934265	0.0228989	0.0196363	0.246815	-0.016864	0.0110466	0.130566	0.00597367	0.0158358	0.706947
cg20934323	-0.00317624	0.00361408	0.381959	-0.00151475	0.00203313	0.458307	0.00286916	0.0029146	0.327708
cg20934374	-0.00251713	0.0087262	0.7737	0.00811233	0.00490899	0.102113	-0.000454252	0.00703731	0.948685
cg20934389	0.0278275	0.0182705	0.131449	-0.017641	0.0102782	0.0897396	-0.0238841	0.0147344	0.108726
cg20934416	0.000232714	0.00967292	0.980863	-0.00987256	0.00544158	0.0731626	0.0153663	0.0078008	0.052114
cg20934427	-0.0042351	0.111402	0.969764	0.0358778	0.0626698	0.568501	-0.0272279	0.0898406	0.762578
cg20934445	-0.000248718	0.0116758	0.983055	-0.0084058	0.00656833	0.204116	0.00467744	0.00941606	0.620647
cg20934481	-0.015769	0.016456	0.340652	0.0214706	0.00925744	0.0227792	0.0159874	0.013271	0.231669
cg20934520	-0.00374893	0.00813134	0.645942	0.00617551	0.00457435	0.18059	0.00034122	0.00655758	0.958623
cg20934545	-0.00445729	0.0221307	0.840861	0.0155221	0.0124498	0.215903	0.00166738	0.0178474	0.925787
cg20934571	-0.0265327	0.0221991	0.235328	0.000881092	0.0124883	0.943919	-0.00456617	0.0179027	0.799297
cg20934596	-0.00423017	0.00328028	0.200696	0.00145439	0.00184535	0.432807	0.00457278	0.00264541	0.0875159
cg20934629	-0.00394419	0.00878962	0.654767	-0.00198265	0.00494467	0.689451	0.000921044	0.00708846	0.896924
cg20934652	-0.00345209	0.00285519	0.229993	0.000843007	0.00160621	0.60106	0.00269284	0.00230259	0.245479
cg20934660	0.00827815	0.0198513	0.677724	0.00652326	0.0111675	0.560681	-0.00468169	0.0160092	0.770665
cg20934667	-0.00524375	0.012851	0.684269	0.00628726	0.00722943	0.386927	-0.00832054	0.0103638	0.424302
cg20934697	-0.0194429	0.0174828	0.269224	0.00219416	0.0098351	0.823997	0.00696297	0.0140992	0.622681
cg20934731	0.0174773	0.0362229	0.630695	0.0035281	0.0203775	0.862955	-0.0410742	0.0292122	0.163351
cg20934737	0.00279527	0.0073041	0.702898	0.000967203	0.00410898	0.814474	-0.00639405	0.00589045	0.280771
cg20934765	-0.00693611	0.0125729	0.582621	-0.000433006	0.00707299	0.951328	0.00959475	0.0101395	0.346692
cg20934799	0.00177986	0.0149118	0.905272	-0.00031763	0.00838874	0.969885	-0.00106955	0.0120257	0.92934
cg20934836	0.00247959	0.00418964	0.555529	-0.000513362	0.00235691	0.828098	0.000193116	0.00337876	0.954555
cg20934839	0.00675847	0.0101977	0.509288	-0.00837685	0.00573681	0.147923	-0.00177682	0.00822402	0.829464
cg20934881	-0.00680944	0.00900057	0.451407	0.00241991	0.00506334	0.633928	0.000213202	0.00725858	0.976636
cg20934892	-0.0262536	0.0202733	0.198832	-0.00389429	0.0114049	0.733601	0.0101764	0.0163495	0.535329
cg20934893	-0.00541659	0.00774676	0.486331	-0.000177969	0.004358	0.967521	-0.000670432	0.00624743	0.914793
cg20934929	-0.00982359	0.00881392	0.268183	0.00494111	0.00495834	0.321824	0.00456057	0.00710805	0.522855
cg20935023	-0.00396278	0.00914309	0.665809	0.00319601	0.00514352	0.536021	-0.00305722	0.00737351	0.679464
cg20935025	0.00179836	0.0161861	0.911795	0.01226	0.00910564	0.181746	0.00185214	0.0130534	0.887503
cg20935057	-0.000893609	0.00562392	0.874129	0.0012874	0.00316378	0.68509	-0.00454555	0.00453545	0.319079
cg20935106	-0.000548099	0.00449625	0.903265	0.00141205	0.0025294	0.578139	-0.000910032	0.00362603	0.802442
cg20935116	0.00860716	0.0245854	0.727136	-0.000440311	0.0138307	0.974678	-0.0102231	0.0198271	0.607463
cg20935156	0.00211928	0.00588731	0.719759	0.000934302	0.00331195	0.778552	-0.00321843	0.00474786	0.499696
cg20935165	-0.0222638	0.0217593	0.309122	-0.00142039	0.0122408	0.907897	0.034656	0.0175479	0.0515215
cg20935223	-0.000401282	0.00530618	0.939895	-0.00364411	0.00298503	0.22554	0.00362797	0.00427921	0.398923
cg20935245	0.00112473	0.0076706	0.883773	-0.0051043	0.00431516	0.240156	0.000806693	0.00618601	0.896553
cg20935274	0.0173511	0.00942555	0.0691314	-0.0139614	0.00530242	0.0100513	-0.00904934	0.00760131	0.237165
cg20935293	0.0383482	0.0179865	0.0358885	-0.0165336	0.0101185	0.105957	-0.044007	0.0145054	0.00320259
cg20935299	0.00626506	0.0109493	0.568705	0.00643692	0.00615962	0.298976	-0.00668741	0.00883015	0.450942
cg20935347	0.00454463	0.0101895	0.656722	-0.00998334	0.00573217	0.0851903	-0.00261365	0.00821738	0.751217
cg20935363	0.000108193	0.0362064	0.997623	-0.0245325	0.0203682	0.231758	-0.0026731	0.0291989	0.927273
cg20935368	-0.00797454	0.0151866	0.600878	-0.00873772	0.00854333	0.309326	0.0105632	0.0122473	0.390844
cg20935459	-0.00267075	0.0110718	0.809964	-0.00469751	0.00622851	0.452816	0.00304818	0.0089289	0.733658
cg20935483	0.00706215	0.00419127	0.0956633	0.000723705	0.00235783	0.759643	-0.00642525	0.00338008	0.0607021
cg20935489	-0.030464	0.0257361	0.239829	0.0240686	0.0144781	0.100112	0.0149612	0.0207551	0.472982
cg20935542	-0.0168068	0.00802091	0.0391128	0.00780267	0.00451222	0.0873982	0.0111239	0.00646852	0.0891279
cg20935553	0.000818647	0.00341701	0.811233	-3.13747e-05	0.00192227	0.987016	-0.00068811	0.00275568	0.803417
cg20935556	0.00369322	0.0064465	0.568223	0.00272978	0.00362653	0.453695	-0.00976739	0.00519883	0.0637039
cg20935664	0.0083323	0.0114438	0.46855	0.00744836	0.00643781	0.250525	-0.0201695	0.00922895	0.0316056
cg20935694	-0.0302769	0.0120547	0.0139089	0.0125406	0.00678148	0.0678991	0.0147807	0.00972162	0.132123
cg20935731	-0.00397671	0.0142396	0.780716	0.00328745	0.00801061	0.682555	0.00457914	0.0114837	0.691075
cg20935741	-0.0276178	0.027837	0.323952	0.0190537	0.0156599	0.227079	0.018986	0.0224493	0.40008
cg20935760	0.00172299	0.00623456	0.782941	-0.00588258	0.0035073	0.0971698	0.00209836	0.0050279	0.67748
cg20935784	0.0609356	0.0509851	0.235347	-0.0186334	0.0286821	0.517669	-0.0373725	0.0411174	0.365961
cg20935789	0.00787701	0.0116475	0.500695	0.00482208	0.00655237	0.4638	-0.00611276	0.00939318	0.516953
cg20935841	0.0200231	0.0170813	0.244381	-0.00904569	0.00960921	0.34919	-0.0231709	0.0137753	0.096228
cg20935898	0.0355147	0.0265301	0.184252	-0.0261561	0.0149247	0.0832874	-0.0157736	0.0213954	0.463005
cg20935903	0.0176092	0.00732634	0.0184115	-0.0057265	0.00412149	0.168333	-0.00923507	0.00590838	0.121758
cg20935933	0.00327041	0.0189163	0.86315	-0.00833878	0.0106415	0.435449	-0.00471661	0.0152552	0.757941
cg20935945	-0.00351069	0.00482834	0.469161	0.00191408	0.00271622	0.482932	0.00207102	0.00389385	0.596203
cg20936011	-0.00368348	0.0185717	0.843254	0.00953804	0.0104477	0.36386	-0.0134271	0.0149773	0.372521
cg20936013	-9.65018e-05	0.00586023	0.9869	-0.00469182	0.00329672	0.158344	-0.0001718	0.00472603	0.971087
cg20936026	0.0424899	0.0257542	0.10267	-0.0157518	0.0144882	0.280017	-0.032375	0.0207697	0.122769
cg20936107	0.0011826	0.024456	0.961546	-0.0206168	0.0137579	0.137698	0.00876228	0.0197227	0.657974
cg20936142	0.00274086	0.0054894	0.618858	0.00123347	0.00308811	0.690581	-0.00242223	0.00442697	0.585707
cg20936152	0.0185732	0.0111549	0.0995892	-0.0169736	0.00627526	0.0082545	-0.00825439	0.00899593	0.361441
cg20936172	0.00430674	0.0262638	0.870136	-0.0229158	0.0147749	0.124618	0.00102726	0.0211806	0.961431
cg20936183	-0.00497391	0.019935	0.803571	0.0189034	0.0112146	0.0955386	-0.000490212	0.0160767	0.975746
cg20936226	0.0162424	0.00929964	0.0843256	-0.00759685	0.00523159	0.150152	-0.00810935	0.00749976	0.282631
cg20936278	-0.000935463	0.00738422	0.89949	-0.00131964	0.00415405	0.751509	-0.00153417	0.00595506	0.79732
cg20936291	0.00522204	0.0110373	0.637335	-0.00754565	0.00620911	0.227633	6.8693e-06	0.0089011	0.999386
cg20936296	0.0110241	0.0061743	0.0777488	-0.00766173	0.0034734	0.0300943	-0.00807196	0.00497931	0.1087
cg20936321	0.0100126	0.0100592	0.322382	-0.00814394	0.00565889	0.153783	-0.00173677	0.00811232	0.830989
cg20936348	0.0116406	0.0111926	0.301275	-0.00582621	0.00629648	0.357423	-0.013688	0.00902635	0.133116
cg20936443	-0.00152536	0.0118446	0.897835	0.0163906	0.00666327	0.0159253	0.00259658	0.00955217	0.78641
cg20936498	-0.00468339	0.0144826	0.747201	-0.00131891	0.00814729	0.871782	0.000834051	0.0116796	0.943238
cg20936529	0.0184727	0.0123924	0.139757	0.0051675	0.00697146	0.460593	-0.00529038	0.00999397	0.597938
cg20936586	-0.011892	0.00943631	0.211031	0.00510721	0.00530847	0.338735	0.00180319	0.00760998	0.813265
cg20936619	0.0143058	0.0124757	0.254725	-0.00208142	0.00701829	0.767518	-0.0131896	0.0100611	0.193407
cg20936707	-0.00765133	0.0133657	0.568521	0.0127226	0.00751898	0.0942976	0.00637721	0.0107789	0.555662
cg20936719	0.026959	0.0177878	0.133333	-0.00384003	0.0100067	0.702124	-0.0162767	0.0143451	0.259711
cg20936755	0.00909709	0.0150736	0.547777	-0.0119111	0.0084798	0.16377	-0.00841656	0.0121563	0.490596
cg20936854	0.0125238	0.0103657	0.230324	-0.0118961	0.00583131	0.0444511	-0.0099515	0.00835951	0.237187
cg20936878	-0.00496325	0.00980017	0.613855	0.00258672	0.00551316	0.640135	-0.00270216	0.00790342	0.733272
cg20936892	-0.00256683	0.00454067	0.57336	-0.001657	0.00255439	0.518289	0.00202321	0.00366186	0.582049
cg20936905	-0.000187205	0.00236411	0.937071	-0.000530033	0.00132995	0.691234	0.00168225	0.00190655	0.380075
cg20936920	-0.0103095	0.0121536	0.398669	0.000567144	0.0068371	0.934086	0.0122235	0.00980136	0.215778
cg20936924	-0.00692722	0.0146932	0.638522	0.00118345	0.00826577	0.886491	0.0109292	0.0118494	0.358964
cg20936980	0.000267455	0.00504154	0.957816	-0.0035451	0.00283616	0.214743	-9.94888e-05	0.00406579	0.980535
cg20937016	-0.000153191	0.00850208	0.985667	-0.00444866	0.00478291	0.354946	-0.00147154	0.00685656	0.830579
cg20937021	-0.00363282	0.00956062	0.70491	0.00438821	0.0053784	0.416841	0.00281697	0.00771023	0.715754
cg20937029	0.00482611	0.0219724	0.826675	0.0126682	0.0123608	0.30833	-0.00612835	0.0177198	0.730312
cg20937035	0.0198089	0.0107024	0.06766	-0.00974313	0.00602073	0.109311	-0.0124158	0.00863105	0.153962
cg20937080	0.00446422	0.00728046	0.541396	-0.00576401	0.00409568	0.162973	0.00253195	0.00587139	0.667389
cg20937136	0.00436187	0.00953538	0.648521	-0.00540049	0.00536421	0.316905	-0.00218927	0.00768988	0.776571
cg20937139	-3.29534e-06	0.00276161	0.999051	-0.00186411	0.00155356	0.233514	0.00102696	0.00222712	0.645892
cg20937204	0.0047573	0.0086033	0.581741	-0.00613146	0.00483985	0.208663	0.000857172	0.00693819	0.901968
cg20937230	-0.0127334	0.0364748	0.727878	-0.0177814	0.0205192	0.388614	0.0169244	0.0294154	0.56657
cg20937296	-0.00960132	0.00920318	0.299786	-0.000690028	0.00517732	0.894288	0.0118705	0.00742197	0.113448
cg20937317	-0.0118739	0.0114707	0.303537	0.00956157	0.00645294	0.142108	0.00501465	0.00925064	0.589177
cg20937418	0.0188014	0.0206134	0.364298	-0.00909053	0.0115962	0.435266	-0.0244156	0.0166238	0.145602
cg20937530	0.000437132	0.00720554	0.951768	-0.00218908	0.00405353	0.590579	0.00133194	0.00581096	0.819255
cg20937531	0.0526633	0.0384579	0.174489	-0.022962	0.0216348	0.291539	-0.0599027	0.0310146	0.0567617
cg20937594	-0.00203234	0.011328	0.858044	0.00188194	0.00637266	0.768474	-0.00735816	0.00913555	0.422812
cg20937600	0.00282058	0.0115143	0.807075	0.00529339	0.00647747	0.416098	-0.00337013	0.0092858	0.717555
cg20937611	-0.0080215	0.0118537	0.500429	-0.00501137	0.0066684	0.454422	0.000115118	0.00955952	0.99042
cg20937677	-0.0125018	0.0131989	0.346231	0.00118173	0.00742513	0.873926	0.00261422	0.0106443	0.806586
cg20937750	-0.00288839	0.0240181	0.904562	0.00704839	0.0135116	0.603267	0.00452253	0.0193696	0.815945
cg20937886	0.0175258	0.0130675	0.183437	0.0026355	0.00735121	0.720849	-0.0130194	0.0105384	0.220073
cg20937934	-0.00136928	0.0024769	0.581838	0.00109811	0.0013934	0.432841	0.00154743	0.00199751	0.440679
cg20937950	-0.0094242	0.00856395	0.274243	0.00149723	0.00481772	0.756732	0.00243845	0.00690646	0.724912
cg20937981	0.00551002	0.00772252	0.477491	-9.40046e-05	0.00434437	0.982787	-0.00793851	0.00622789	0.205899
cg20938024	0.000765085	0.00302066	0.80066	-0.000335028	0.00169929	0.844175	0.000647632	0.00243603	0.790994
cg20938047	-0.000731848	0.00959768	0.939397	-0.0112119	0.00539925	0.0408619	0.00209336	0.00774012	0.787465
cg20938085	-0.00572739	0.0154267	0.711363	-0.00893262	0.00867839	0.306261	-0.00390066	0.0124409	0.754643
cg20938103	0.00572728	0.0102798	0.578897	0.00253152	0.00578299	0.662677	-0.000256067	0.00829024	0.975431
cg20938154	0.0062309	0.00850866	0.466	-0.015569	0.00478662	0.00164103	-0.000876097	0.00686188	0.898707
cg20938157	0.00254744	0.00335207	0.449381	0.00110012	0.00188573	0.561175	-0.00260909	0.0027033	0.337208
cg20938170	0.00493722	0.0130539	0.706212	-0.00308664	0.00734359	0.675314	0.00793218	0.0105274	0.453246
cg20938231	0.00572169	0.0102432	0.577916	0.00236605	0.00576242	0.682398	0.00295992	0.00826074	0.720998
cg20938286	-0.00182044	0.00358208	0.612624	0.000975112	0.00201513	0.629704	0.00206527	0.0028888	0.476615
cg20938298	0.00622067	0.0104457	0.553075	-0.00337256	0.00587631	0.567534	0.00159066	0.00842401	0.85068
cg20938325	0.0245412	0.0114133	0.0343777	-0.0102907	0.00642064	0.112698	-0.0166031	0.00920434	0.0748005
cg20938346	0.00340743	0.00852744	0.690465	-0.00667989	0.00479718	0.167415	-0.00188571	0.00687702	0.784593
cg20938359	0.00516117	0.0202248	0.799192	-0.0213494	0.0113776	0.0640263	-0.00723998	0.0163104	0.658252
cg20938360	0.00974662	0.0101168	0.338076	0.00253309	0.00569129	0.657392	-0.00782838	0.00815878	0.340026
cg20938363	-0.00781817	0.00739552	0.293439	-0.000947744	0.00416041	0.820348	0.00667445	0.00596418	0.266254
cg20938379	0.00271788	0.0115635	0.814743	0.000802642	0.00650512	0.902093	-0.0130605	0.00932544	0.164995
cg20938391	-0.00727035	0.014026	0.605561	0.006374	0.00789042	0.421452	0.00505712	0.0113114	0.655952
cg20938454	0.0223924	0.0178915	0.214161	-0.0202421	0.010065	0.0474803	-0.0198727	0.0144287	0.172035
cg20938507	-0.0112211	0.0119982	0.352319	0.0130693	0.00674967	0.0561553	-0.000842032	0.00967603	0.930858
cg20938555	0.0177475	0.00824493	0.0341897	-0.00536182	0.00463825	0.25092	-0.0103244	0.00664919	0.124202
cg20938572	0.00622442	0.00289973	0.0346788	-0.000985154	0.00163127	0.547506	-0.00316851	0.00233851	0.179032
cg20938617	0.0142642	0.0113435	0.212024	-0.00730691	0.00638138	0.255408	-0.00198536	0.00914805	0.828709
cg20938665	-0.000318974	0.0127413	0.980086	0.00180189	0.00716771	0.802119	0.00718071	0.0102753	0.486565
cg20938680	0.0107547	0.0089454	0.232601	-0.00221875	0.0050323	0.660404	-0.000985701	0.00721408	0.891642
cg20938689	-0.00562055	0.0049696	0.261241	0.00191887	0.00279569	0.494349	0.000603021	0.00400777	0.880756
cg20938699	0.00255647	0.0114758	0.824248	0.00247944	0.00645579	0.70189	0.00184109	0.00925473	0.842789
cg20938708	0.0148926	0.00992149	0.13705	0.00652963	0.00558142	0.245316	-0.013121	0.00800126	0.104729
cg20938778	0.00941338	0.00919535	0.308877	-0.00909245	0.00517292	0.0823985	-0.0016395	0.00741566	0.825556
cg20938781	-0.00527314	0.0058261	0.367976	-0.00228641	0.00327752	0.487329	0.00850122	0.0046985	0.0739323
cg20938802	-0.0314774	0.020702	0.132097	0.0185257	0.0116461	0.115385	0.0273492	0.0166953	0.10509
cg20938806	-5.59582e-06	0.0190262	0.999766	0.0145587	0.0107033	0.177363	0.00674	0.0153438	0.661584
cg20938830	0.000386898	0.0174516	0.982365	-0.0114293	0.00981755	0.247613	0.00773351	0.014074	0.58411
cg20938846	0.00216153	0.0083329	0.795956	-0.00101818	0.00468774	0.828573	-0.00253668	0.00672013	0.706762
cg20938969	0.0062783	0.00850353	0.462355	-0.00784706	0.00478373	0.104625	-0.00691845	0.00685774	0.315908
cg20939034	-0.0102571	0.00807193	0.2073	-0.000452835	0.00454093	0.920799	0.000174379	0.00650967	0.978692
cg20939042	-0.0194758	0.0114367	0.0922381	0.00591844	0.00643383	0.360231	0.0149102	0.00922324	0.109672
cg20939084	-0.0274359	0.036768	0.457612	-0.00716708	0.0206841	0.729822	0.00765613	0.0296518	0.796876
cg20939114	-0.000746618	0.00366655	0.839129	0.00229753	0.00206264	0.268472	-0.00030217	0.00295691	0.918846
cg20939159	0.00218087	0.0152664	0.886744	0.00947298	0.00858825	0.273133	-0.00239175	0.0123117	0.846431
cg20939190	-0.0166953	0.0202493	0.411969	0.0187282	0.0113914	0.103857	0.00494785	0.0163302	0.762639
cg20939274	0.00779238	0.0114887	0.499445	0.00689087	0.00646304	0.289354	-0.00659753	0.00926512	0.478363
cg20939309	-0.00564203	0.02584	0.827684	0.0265842	0.0145365	0.0709379	-0.000737693	0.0208389	0.971844
cg20939319	0.00169752	0.0090985	0.852441	-0.00608399	0.00511843	0.23789	0.0030963	0.00733755	0.674105
cg20939320	0.00355051	0.0102311	0.729425	0.00110406	0.00575556	0.848337	-0.0132835	0.00825092	0.111119
cg20939322	-5.87597e-05	0.0171983	0.997282	-0.0130568	0.00967507	0.180752	0.00617675	0.0138697	0.657206
cg20939417	-0.00445893	0.00801145	0.579284	0.00266051	0.0045069	0.556543	-0.00143473	0.00646089	0.824797
cg20939509	-0.00600557	0.00813614	0.462465	0.00657312	0.00457705	0.154643	0.00451868	0.00656145	0.492906
cg20939529	0.0247281	0.0156014	0.116681	-0.0105198	0.00877669	0.234011	-0.0149728	0.0125819	0.237349
cg20939580	-0.00361586	0.00344274	0.296564	0.000965618	0.00193674	0.619364	0.00463468	0.00277642	0.0987374
cg20939622	0.0113016	0.0107696	0.296971	-0.00266068	0.00605855	0.661659	-0.0036262	0.00868526	0.677356
cg20939662	0.00482723	0.0319593	0.8803	-0.00188057	0.017979	0.916941	0.00429167	0.0257738	0.868149
cg20939663	-0.0340904	0.0265763	0.203072	0.00107104	0.0149507	0.943058	0.0120532	0.0214327	0.575341
cg20939696	-0.000185727	0.0104829	0.985906	-0.00121345	0.00589725	0.837466	-0.00206876	0.00845403	0.807273
cg20939723	-0.0216758	0.0122717	0.0809314	0.0197019	0.00690352	0.00542368	0.0171726	0.00989658	0.0863282
cg20939736	-0.0125337	0.0179554	0.487053	0.000371126	0.0101009	0.970777	-0.00423569	0.0144802	0.770606
cg20939768	0.0102546	0.0141194	0.469663	-0.00636834	0.007943	0.424931	0.000435257	0.0113867	0.969598
cg20939803	-0.0160335	0.019089	0.403302	-0.00149066	0.0107387	0.889927	0.00325275	0.0153945	0.833164
cg20940026	0.0185745	0.0159256	0.246746	-0.00206058	0.0089591	0.818646	-0.0110704	0.0128434	0.391139
cg20940044	-0.00160438	0.0094189	0.865151	-0.00551026	0.00529868	0.301321	0.00410443	0.00759594	0.590373
cg20940052	-0.0139176	0.0144144	0.337019	0.00791147	0.00810895	0.332008	0.00340702	0.0116246	0.77017
cg20940127	-0.0172261	0.0138544	0.217153	0.0140368	0.00779392	0.0752505	0.0130456	0.011173	0.246234
cg20940153	-0.00196139	0.00364215	0.591622	0.00115654	0.00204892	0.573926	0.00207044	0.00293724	0.482803
cg20940164	-0.00523539	0.00412712	0.20807	-0.0012177	0.00232174	0.601311	0.00523684	0.00332835	0.11934
cg20940169	-0.00376047	0.011656	0.747775	-0.00718376	0.00655719	0.276368	0.0104696	0.00940009	0.268513
cg20940180	0.00928511	0.0133708	0.489305	-0.00459542	0.00752185	0.542868	-0.00589408	0.010783	0.586079
cg20940217	0.010554	0.0152795	0.491617	-0.00937867	0.00859558	0.27831	-0.0241164	0.0123222	0.0536125
cg20940250	-0.020001	0.0155713	0.202464	0.0104935	0.00875975	0.234277	0.0326987	0.0125576	0.0108761
cg20940268	0.00480201	0.0102563	0.640838	-0.0135825	0.00576974	0.0208746	0.00972669	0.00827124	0.242892
cg20940398	0.00222259	0.0105906	0.834276	-0.00263192	0.00595783	0.659786	0.00488583	0.00854088	0.568796
cg20940424	-0.00484987	0.0152119	0.750644	0.00785656	0.00855756	0.361173	0.0106476	0.0122677	0.387876
cg20940428	-0.0150885	0.0136708	0.272836	0.00762789	0.0076906	0.324088	0.00434026	0.0110249	0.694804
cg20940431	0.000964248	0.00921223	0.916884	-0.0037688	0.00518241	0.469084	0.00363777	0.00742927	0.62564
cg20940459	-0.00259476	0.00303873	0.395562	-0.0020251	0.00170946	0.23946	0.0039059	0.0024506	0.114681
cg20940468	-0.000131008	0.0199601	0.994779	0.00535529	0.0112287	0.634637	-0.0090622	0.016097	0.574934
cg20940469	-0.0113671	0.0100396	0.260721	0.00799472	0.00564783	0.160565	-0.00303408	0.00809648	0.708787
cg20940530	-0.000913212	0.00649988	0.8886	-0.00136245	0.00365656	0.710371	0.00278826	0.00524187	0.596169
cg20940607	-0.00344704	0.00290462	0.238636	-1.14626e-05	0.00163402	0.994419	0.00268091	0.00234245	0.255634
cg20940661	-0.000798671	0.00357569	0.823791	0.00138138	0.00201154	0.494123	0.00164114	0.00288365	0.570777
cg20940675	-0.000588678	0.00514275	0.909137	-0.000877762	0.0028931	0.762327	0.000836684	0.00414741	0.840605
cg20940700	-0.0242106	0.0215502	0.264409	-0.0014473	0.0121233	0.905255	0.020417	0.0173793	0.243362
cg20940796	0.00325987	0.00863409	0.7067	-0.00935307	0.00485718	0.0574954	0.0020372	0.00696303	0.770561
cg20940902	-0.00101327	0.0127537	0.936862	-0.0030818	0.00717468	0.668618	0.000137327	0.0102853	0.989378
cg20940955	-0.00249751	0.0159732	0.876123	0.00145466	0.00898585	0.871782	0.00501599	0.0128817	0.697962
cg20940969	-0.000271589	0.0109545	0.980279	-0.0045465	0.00616256	0.462691	0.00321508	0.00883436	0.716815
cg20941062	-0.00676798	0.014928	0.651434	0.00424986	0.00839786	0.614121	0.0062843	0.0120388	0.603025
cg20941110	-0.014353	0.00652091	0.0304421	0.00321981	0.00366839	0.382571	0.00919242	0.00525884	0.0840758
cg20941170	-0.000150389	0.002964	0.959653	-0.000226457	0.00166742	0.892291	0.00243465	0.00239034	0.311312
cg20941237	-0.00334074	0.00765164	0.663505	-0.00179006	0.00430449	0.678561	-0.000146771	0.00617072	0.98108
cg20941258	-0.0047141	0.0269075	0.861342	-0.00710825	0.0151371	0.639848	0.00523031	0.0216998	0.810112
cg20941275	-0.00374757	0.0106581	0.725996	-0.00312694	0.00599582	0.60336	0.00103657	0.00859533	0.904295
cg20941280	0.00639171	0.0193717	0.742249	-0.023063	0.0108977	0.0372426	-0.00068981	0.0156225	0.964884
cg20941300	-0.0189903	0.00935145	0.045408	0.00460195	0.00526073	0.384162	0.00937955	0.00754154	0.217023
cg20941488	0.00901736	0.00717215	0.212098	0.000823108	0.00403475	0.838837	-0.0103688	0.00578403	0.0765852
cg20941534	-0.00280543	0.002578	0.279573	0.00158371	0.00145027	0.277914	0.000853249	0.00207904	0.682542
cg20941554	0.00565938	0.00311717	0.0729655	0.00158282	0.00175359	0.36928	-0.00430947	0.00251386	0.0901215
cg20941590	0.0156375	0.0242379	0.520555	-0.00361951	0.0136352	0.791303	0.0035654	0.0195468	0.8557
cg20941637	0.0105237	0.022263	0.637639	-0.00366113	0.0125243	0.770752	-0.0123969	0.0179542	0.491779
cg20941699	0.00721283	0.00355149	0.0453869	-0.00138289	0.00199792	0.49072	-0.00630036	0.00286412	0.0305385
cg20941713	0.0234473	0.0168072	0.166627	-0.0104374	0.00945502	0.272751	-0.00904038	0.0135543	0.506594
cg20941737	-0.0137196	0.0102632	0.184861	0.0104251	0.00577364	0.0745137	0.0091495	0.00827682	0.27209
cg20941739	-0.0170954	0.0274828	0.53558	-0.000430456	0.0154606	0.977853	0.00504957	0.0221637	0.820325
cg20941745	-0.0124245	0.00734856	0.0945497	0.00525197	0.00413399	0.207396	0.00644965	0.0059263	0.279534
cg20941820	0.000913774	0.00527912	0.862991	-0.00121887	0.00296981	0.682531	-0.00196425	0.00425739	0.645709
cg20941823	0.00751741	0.0198208	0.705435	-0.0143328	0.0111504	0.20214	-0.00619895	0.0159847	0.699129
cg20941843	-2.39651e-05	0.00447941	0.995744	0.00142287	0.00251993	0.573801	-0.00447035	0.00361245	0.219315
cg20941894	-0.0223776	0.00773924	0.00486753	-0.00145309	0.00435377	0.739387	0.016447	0.00624137	0.00999313
cg20942097	-0.0128634	0.0236408	0.587785	0.0156661	0.0132993	0.242098	0.00724629	0.0190653	0.704836
cg20942099	0.000692411	0.0096325	0.942864	0.00303784	0.00541884	0.576541	-0.00184426	0.0077682	0.812909
cg20942162	-0.0195998	0.0290297	0.501403	0.0162618	0.0163309	0.322187	0.0234714	0.0234112	0.318913
cg20942198	0.00264692	0.00382272	0.490562	-7.71022e-05	0.0021505	0.971484	-0.00101217	0.00308286	0.743475
cg20942200	0.00387148	0.0030949	0.214396	-0.000762105	0.00174106	0.662696	-0.00222996	0.00249591	0.374142
cg20942203	-0.0251177	0.0164977	0.131596	0.0107457	0.00928089	0.250178	0.0146456	0.0133047	0.274098
cg20942219	-0.00690669	0.00990842	0.487672	0.00018113	0.00557406	0.974153	-0.000890232	0.00799072	0.911555
cg20942223	-0.00917741	0.00497228	0.068415	0.00612543	0.00279719	0.0312749	0.00616709	0.00400993	0.127774
cg20942286	0.0071665	0.00485886	0.143925	-0.00692447	0.00273339	0.0131355	-0.00459889	0.00391847	0.243815
cg20942304	0.0189876	0.024212	0.435089	0.00644991	0.0136206	0.637043	-0.00979619	0.0195259	0.617175
cg20942310	-0.000342058	0.00727173	0.962592	-0.00271324	0.00409077	0.508959	0.00191259	0.00586434	0.745121
cg20942323	-0.0424978	0.0257666	0.10277	0.0115482	0.0144952	0.427852	0.0514011	0.0207797	0.0153649
cg20942339	0.000391978	0.00332972	0.906566	0.00132194	0.00187316	0.482287	0.000203444	0.00268528	0.939786
cg20942418	0.00765268	0.00955024	0.425188	0.00400886	0.00537256	0.457622	-0.000938666	0.00770186	0.903286
cg20942429	-0.0210019	0.0214873	0.33114	-0.00473085	0.0120878	0.696501	-0.000652791	0.0173286	0.970038
cg20942507	-4.16916e-05	0.0127796	0.997405	0.00695624	0.00718926	0.335996	-0.0145362	0.0103062	0.162061
cg20942625	0.00629866	0.00604409	0.300312	-0.00463579	0.00340015	0.176355	-0.00405795	0.0048743	0.40745
cg20942691	0.00427629	0.0150858	0.77751	-7.66339e-05	0.00848664	0.992816	-0.000479734	0.0121661	0.968638
cg20942782	0.000494647	0.0046981	0.916397	0.00162351	0.00264296	0.540671	-0.00212995	0.00378882	0.575482
cg20942854	0.0177675	0.0101356	0.08321	-0.000399612	0.00570186	0.944291	-0.0119186	0.00817393	0.148493
cg20942880	0.00406163	0.00723333	0.575923	-0.00235279	0.00406917	0.564659	-0.00631699	0.00583337	0.281913
cg20942887	0.00571863	0.0108955	0.601047	-0.00329829	0.00612937	0.591906	0.00299654	0.00878678	0.733924
cg20942910	-0.00978028	0.0187716	0.603712	-0.00401568	0.0105601	0.704695	0.0155803	0.0151385	0.306314
cg20942931	0.0154832	0.0301986	0.609482	-0.00630234	0.0169884	0.711577	-0.00915962	0.0243539	0.707776
cg20942933	0.00830879	0.0242611	0.73284	-0.00201487	0.0136483	0.882986	0.000697566	0.0195655	0.971643
cg20942990	0.00784868	0.00671259	0.245572	-0.00238818	0.00377622	0.528807	-0.00276681	0.00541342	0.610605
cg20943039	0.0104495	0.0177622	0.55789	-0.00556356	0.00999227	0.579136	-0.012519	0.0143245	0.384602
cg20943052	-0.00181038	0.0126534	0.88657	-0.00394205	0.00711826	0.581174	-0.00163094	0.0102044	0.873396
cg20943076	0.00198748	0.0122751	0.87176	0.0119168	0.00690546	0.0880349	-0.00362096	0.00989935	0.71544
cg20943084	0.00750367	0.0253686	0.768115	-0.0102759	0.0142713	0.473477	-0.00216466	0.0204587	0.915985
cg20943095	0.00194676	0.0110808	0.860957	0.00692448	0.00623361	0.269774	-0.00230587	0.00893622	0.797002
cg20943121	-0.00199482	0.00457627	0.664011	0.000694463	0.00257442	0.788002	-0.000702832	0.00369057	0.849418
cg20943131	0.00107754	0.0098627	0.913259	-0.00541205	0.00554834	0.332112	0.000103279	0.00795385	0.98967
cg20943155	-0.0029351	0.00322808	0.365793	-0.000855347	0.00181598	0.638839	0.00187516	0.00260331	0.473317
cg20943186	0.0151343	0.0182306	0.408773	0.00140089	0.0102558	0.891673	-0.00458664	0.0147022	0.755827
cg20943213	0.00503424	0.00857105	0.558523	0.00242575	0.00482171	0.616203	-0.00547366	0.00691219	0.430632
cg20943255	-0.0011492	0.00301685	0.704209	-0.00109274	0.00169715	0.521395	0.00463088	0.00243296	0.0603739
cg20943266	0.0147925	0.0151231	0.33078	-0.00707824	0.0085076	0.407746	-0.00780431	0.0121961	0.523957
cg20943286	-0.0105216	0.0150299	0.485812	0.0113627	0.00845519	0.182566	0.0116586	0.012121	0.338853
cg20943339	-0.00236299	0.00313861	0.453603	0.00120035	0.00176565	0.498458	0.00265821	0.00253115	0.296605
cg20943353	-0.012621	0.0071617	0.0816147	0.00887803	0.00402887	0.0302564	0.00532968	0.00577561	0.358728
cg20943360	-0.00664098	0.00958413	0.490253	0.00139609	0.00539163	0.79631	0.00876552	0.00772919	0.25995
cg20943372	0.00946789	0.0154071	0.540517	-0.00386438	0.0086674	0.656838	-0.0196719	0.0124252	0.117084
cg20943461	-0.00444472	0.011382	0.69714	-0.00757813	0.00640302	0.239901	0.00313062	0.00917909	0.7339
cg20943499	0.00562093	0.00665464	0.40067	-0.00103977	0.00374362	0.781883	-0.000129714	0.00536668	0.980773
cg20943633	-0.0320711	0.0145336	0.030032	0.0148023	0.00817598	0.073757	0.0233049	0.0117207	0.049991
cg20943641	-0.012707	0.0124803	0.311486	-0.0124532	0.00702087	0.0796885	0.0156142	0.0100648	0.12453
cg20943684	0.00988673	0.00755202	0.194011	-0.00995533	0.00424845	0.0214497	-0.00192732	0.00609038	0.752435
cg20943759	-0.000310924	0.00342354	0.92785	-3.56808e-05	0.00192594	0.985262	0.00220679	0.00276094	0.426351
cg20943769	-0.0121756	0.0170732	0.477713	0.0156061	0.00960468	0.107899	-0.00309057	0.0137688	0.822937
cg20943795	0.0215147	0.0126841	0.0935079	-0.0160542	0.00713552	0.027039	-0.0158323	0.0102292	0.125394
cg20943801	-0.00506845	0.0155586	0.745403	0.00498024	0.00875263	0.570857	0.00451825	0.0125474	0.719669
cg20943912	0.0229786	0.00911648	0.0135852	-0.0106515	0.00512855	0.04083	-0.0184204	0.00735206	0.0141357
cg20943946	-0.036665	0.0170692	0.0345581	0.00109738	0.00960242	0.909284	0.0458543	0.0137656	0.00128167
cg20944093	0.0502362	0.0216213	0.0225426	-0.0140146	0.0121632	0.252467	-0.00888694	0.0174367	0.611603
cg20944115	-0.0293639	0.0277915	0.293699	0.00896011	0.0156344	0.568087	0.034584	0.0224127	0.126532
cg20944133	-0.00121092	0.00284745	0.67172	-0.00272796	0.00160186	0.0922221	0.0010412	0.00229635	0.651406
cg20944143	-0.00589805	0.0162901	0.718203	-0.000157573	0.00916413	0.986322	0.0120506	0.0131373	0.361588
cg20944151	-0.0070569	0.0201634	0.727215	-0.0138772	0.0113431	0.224556	0.0055425	0.0162609	0.734059
cg20944157	0.00555441	0.0162048	0.732623	0.00748794	0.00911615	0.413721	-0.00456753	0.0130685	0.727573
cg20944177	-0.00477833	0.00908587	0.600322	-0.005565	0.00511133	0.279338	0.00168447	0.00732737	0.818732
cg20944195	0.0117476	0.012276	0.341302	-0.00795459	0.00690596	0.252614	-0.0074051	0.00990007	0.456534
cg20944283	0.0144015	0.0113158	0.206601	-0.0100324	0.00636581	0.118746	-0.00918606	0.00912574	0.316979
cg20944303	0.00344385	0.00262972	0.193864	0.000250946	0.00147937	0.865704	-0.000167464	0.00212076	0.937247
cg20944305	0.00251621	0.00901977	0.780948	9.41419e-05	0.00507414	0.985241	0.00301439	0.00727406	0.679623
cg20944390	-0.0144925	0.026987	0.592658	-0.0057685	0.0151817	0.704921	-0.0103891	0.0217639	0.634333
cg20944400	0.00433707	0.0125162	0.729811	0.00188165	0.00704108	0.789932	0.00271662	0.0100938	0.788476
cg20944510	-0.00103877	0.00921007	0.910466	-0.00202771	0.0051812	0.69651	0.00533438	0.00742753	0.474609
cg20944521	-0.005875	0.0188882	0.756532	0.000656724	0.0106257	0.950863	0.00652574	0.0152326	0.669438
cg20944544	0.00185514	0.0082774	0.823201	-0.0111605	0.00465652	0.0187342	0.000665426	0.00667537	0.92083
cg20944548	-0.0158843	0.00960427	0.101841	0.00405053	0.00540296	0.455512	0.0139988	0.00774543	0.0742444
cg20944647	-0.00345384	0.0140783	0.806793	0.00255562	0.00791989	0.747727	-0.00838384	0.0113536	0.462287
cg20944651	0.0192994	0.0113631	0.0930852	-0.00575345	0.00639242	0.37064	-0.0176943	0.00916388	0.0568316
cg20944662	0.0177578	0.00849657	0.0396066	-0.00742985	0.00477981	0.123799	-0.0149951	0.00685213	0.0313851
cg20944701	0.000370271	0.00943349	0.968783	6.9282e-05	0.00530688	0.989614	-0.000124935	0.00760771	0.986936
cg20944706	0.00588562	0.0115829	0.612677	-0.0137682	0.00651603	0.0375357	-0.00265201	0.00934108	0.777171
cg20944747	0.00406154	0.0230479	0.860539	-0.0189951	0.0129658	0.146606	-0.00735233	0.0185872	0.693421
cg20944852	0.0111321	0.00895857	0.217426	-0.00176985	0.00503971	0.726322	-0.00851716	0.00722471	0.24173
cg20944928	0.00989803	0.0151814	0.516171	-0.014891	0.00854043	0.084847	-0.0167304	0.0122432	0.175384
cg20944970	0.0414357	0.0219605	0.0625969	-0.0139431	0.012354	0.26223	-0.0134744	0.0177102	0.448864
cg20945035	-0.00148737	0.0107448	0.89023	-0.00206794	0.00604455	0.733108	-0.000897272	0.00866519	0.917771
cg20945055	-0.0321917	0.0368515	0.384823	0.0104359	0.0207311	0.615988	0.0104876	0.0297191	0.725043
cg20945152	-0.00256624	0.00321201	0.426545	-0.000193593	0.00180694	0.914932	0.00260808	0.00259035	0.316866
cg20945201	-0.0666879	0.017124	0.000195402	0.0129049	0.00963323	0.183939	0.0583195	0.0138098	6.02023e-05
cg20945212	-0.00127592	0.00969402	0.895596	0.00225772	0.00545345	0.679918	-0.000308203	0.00781782	0.968645
cg20945221	0.00876735	0.010877	0.422466	-0.00810736	0.00611894	0.188735	-0.00683048	0.00877183	0.438328
cg20945232	-0.0237271	0.0111905	0.036897	-0.00121428	0.00629533	0.847509	0.0179274	0.0090247	0.0502016
cg20945253	-0.00571972	0.00366247	0.122072	0.00050365	0.00206035	0.807473	0.00413555	0.00295363	0.165105
cg20945261	-0.00704612	0.00962547	0.466164	0.00019021	0.00541488	0.972061	0.0110623	0.00776253	0.157795
cg20945307	-0.0143118	0.00817238	0.083511	-0.000771511	0.00459744	0.867129	0.0120011	0.00659068	0.0721375
cg20945323	0.00707627	0.0129981	0.587587	-0.00454872	0.0073122	0.535559	-0.00624659	0.0104824	0.552819
cg20945376	-0.00275402	0.00445106	0.537747	-0.00104834	0.00250398	0.676513	0.000340839	0.00358959	0.924576
cg20945455	0.0126555	0.00915343	0.170409	-0.00699661	0.00514934	0.177824	-0.0149314	0.00738185	0.0462462
cg20945463	0.0152553	0.00847236	0.0753134	0.00147297	0.00476619	0.758044	-0.00551252	0.0068326	0.422035
cg20945465	-0.01081	0.00702326	0.127479	0.00980463	0.00395099	0.0150498	0.00595832	0.00566396	0.295794
cg20945491	-0.00864808	0.0085896	0.316885	-0.00162002	0.00483215	0.738257	0.00973688	0.00692715	0.163484
cg20945509	0.0045663	0.0113487	0.688427	-0.000700979	0.00638432	0.912829	-0.00921288	0.00915227	0.316974
cg20945520	-0.00926463	0.00974481	0.34444	-0.00397363	0.00548202	0.470536	0.00424047	0.00785877	0.590895
cg20945560	-0.0381331	0.0183956	0.0412055	0.00721904	0.0103486	0.487339	0.0207738	0.0148352	0.165064
cg20945581	0.000819293	0.00742524	0.912401	-0.000871372	0.00417713	0.835255	-0.00132135	0.00598814	0.825886
cg20945676	0.00619699	0.0152038	0.684595	0.00531679	0.00855299	0.53585	-0.0091838	0.0122612	0.455917
cg20945738	0.0596586	0.0287404	0.0409367	-0.015474	0.0161682	0.341249	-0.055207	0.0231779	0.0194567
cg20945764	-0.00211767	0.0154038	0.890979	0.0210226	0.00866553	0.0173812	-0.00280113	0.0124225	0.822141
cg20945852	0.0021663	0.0092331	0.815066	-0.00289016	0.00519415	0.579382	-0.00721118	0.0074461	0.335567
cg20945853	0.000199081	0.0150407	0.98947	-0.0169908	0.00846124	0.0478112	0.0036041	0.0121296	0.767091
cg20945861	0.0195274	0.0212462	0.360644	-0.0160671	0.0119522	0.182435	-0.0204662	0.0171342	0.235618
cg20945939	0.0135922	0.0363237	0.70919	0.0173563	0.0204342	0.398058	0.00358995	0.0292935	0.902752
cg20945951	0.00251114	0.00857174	0.77027	0.000166673	0.0048221	0.972508	-0.00660066	0.00691274	0.342359
cg20945981	-0.00970403	0.0109928	0.379855	0.00010152	0.00618409	0.986941	0.0154447	0.00886523	0.0850957
cg20945983	0.0390154	0.0204567	0.0598694	-0.0195982	0.0115081	0.0922222	-0.0270794	0.0164974	0.104403
cg20946037	-0.00413014	0.0189522	0.828011	0.00615444	0.0106617	0.565298	-0.00647657	0.0152841	0.672823
cg20946041	-0.00907853	0.00858868	0.293491	0.00041239	0.00483163	0.932182	0.00712104	0.00692641	0.30682
cg20946054	0.00591011	0.00554505	0.289516	-0.00118171	0.00311941	0.705762	-0.00369831	0.00447184	0.410541
cg20946074	-0.0044531	0.00701131	0.527049	-0.0010858	0.00394427	0.783765	-0.000514798	0.00565433	0.927671
cg20946091	0.00295927	0.0145512	0.839332	0.000237264	0.00818587	0.976945	-0.00716003	0.0117349	0.543391
cg20946277	-0.00714803	0.00688721	0.302274	0.00820706	0.00387445	0.0370735	-0.000686599	0.00555424	0.90191
cg20946340	-0.000922233	0.00226286	0.684627	0.00098306	0.00127299	0.442112	0.00148111	0.0018249	0.419281
cg20946504	-0.00033848	0.0020292	0.86792	0.000795956	0.00114155	0.487542	-0.000344294	0.00163647	0.833868
cg20946538	-0.00204027	0.0108195	0.850877	0.00141384	0.00608659	0.816873	-0.00203275	0.00872546	0.816347
cg20946558	0.0219375	0.00887981	0.0154907	-0.00220805	0.00499541	0.6596	-0.0243589	0.00716119	0.00102338
cg20946590	-0.00223404	0.00711856	0.754416	-0.00320118	0.0040046	0.4263	-0.00166889	0.00574081	0.771984
cg20946600	0.00173887	0.00264777	0.513128	0.00117007	0.00148952	0.434326	-0.000278059	0.00213531	0.8967
cg20946638	-0.00604437	0.0180249	0.738199	0.00860443	0.01014	0.39851	0.0102754	0.0145363	0.481574
cg20946741	-0.017863	0.0252617	0.481428	0.00527103	0.0142112	0.71163	0.0115087	0.0203725	0.573622
cg20946898	-0.00627325	0.0221959	0.778147	0.00538887	0.0124865	0.667142	0.00557488	0.0179001	0.756225
cg20946904	0.00985196	0.0161494	0.543455	-0.00760859	0.00908498	0.404665	-0.00155073	0.0130238	0.905502
cg20946943	-0.0126181	0.00993142	0.207366	0.00432367	0.005587	0.441148	0.00616787	0.00800926	0.44338
cg20947017	-0.00356005	0.0100321	0.723568	0.0058001	0.00564362	0.306995	0.00220678	0.00809044	0.785696
cg20947045	-0.00296107	0.0180237	0.869894	-0.0020218	0.0101394	0.842425	0.0133539	0.0145353	0.360842
cg20947082	-0.0145081	0.00791549	0.0703219	0.00484912	0.00445292	0.279243	0.011456	0.00638351	0.0762684
cg20947088	0.0146081	0.0128496	0.258796	-0.00328891	0.00722865	0.650282	-0.0114341	0.0103627	0.272972
cg20947113	-0.00740671	0.00596467	0.217739	0.00399353	0.00335547	0.237299	0.00378841	0.00481025	0.433139
cg20947127	-0.00360909	0.00776063	0.643084	-0.0018009	0.0043658	0.681011	-0.000257689	0.00625862	0.967254
cg20947164	0.0130106	0.0159778	0.417751	-0.00432042	0.00898843	0.63199	-0.0118062	0.0128854	0.362131
cg20947259	-0.00197589	0.0096009	0.837437	0.00200966	0.00540106	0.710756	0.00335929	0.00774272	0.665486
cg20947268	0.00421144	0.00694243	0.545718	-0.00677546	0.00390552	0.0863936	-0.00401181	0.00559878	0.475615
cg20947377	-0.00403726	0.0196611	0.837796	0.00049454	0.0110605	0.964442	-0.00387304	0.0158559	0.807614
cg20947434	0.0172261	0.0101668	0.0938603	-0.00423496	0.00571942	0.461065	-0.00727627	0.0081991	0.377342
cg20947470	-0.000395509	0.016968	0.981458	-0.003306	0.0095455	0.729942	-0.00244136	0.013684	0.858826
cg20947514	-0.00662489	0.011059	0.550733	-0.00105827	0.00622133	0.865333	0.00495445	0.00891862	0.58
cg20947553	-0.00545823	0.0109942	0.62085	-0.00476173	0.0061849	0.443496	-0.00642026	0.00886639	0.470985
cg20947575	0.000417224	0.00855344	0.96121	0.0011206	0.0048118	0.816411	-0.00230338	0.00689798	0.739262
cg20947641	0.00635056	0.0070424	0.369732	-0.0051585	0.00396176	0.196409	-0.00167115	0.00567939	0.769286
cg20947651	0.0290617	0.0111431	0.010755	-0.0119252	0.00626862	0.060509	-0.0248419	0.0089864	0.00699205
cg20947760	0.00458182	0.010633	0.667626	-0.00397222	0.00598165	0.508444	-0.00334889	0.00857502	0.697114
cg20947775	0.00128468	0.00333828	0.701322	-0.00253651	0.00187798	0.180389	0.00201331	0.00269218	0.456623
cg20947849	0.043749	0.0268725	0.107221	-0.013968	0.0151173	0.358115	-0.0224893	0.0216715	0.302336
cg20947866	-0.0293448	0.0368551	0.428121	0.0325346	0.0207331	0.120315	0.0213652	0.0297221	0.474216
cg20948024	0.00596263	0.00522932	0.257393	-0.00335049	0.0029418	0.257933	-0.00410586	0.00421723	0.333021
cg20948051	-0.00325295	0.00824506	0.694176	-0.00147897	0.00463833	0.750616	0.00463199	0.00664929	0.487945
cg20948091	0.0143776	0.0179323	0.424921	-0.0124878	0.010088	0.219163	-0.0112517	0.0144617	0.43871
cg20948151	0.00813674	0.0299825	0.786754	-0.00413777	0.0168669	0.8068	-0.0239474	0.0241796	0.324791
cg20948258	-0.00930744	0.0219421	0.672504	0.0170762	0.0123437	0.170167	0.0191847	0.0176953	0.281357
cg20948262	0.00292806	0.00443953	0.511331	-0.00454829	0.00249749	0.0721035	-0.00105901	0.00358029	0.768113
cg20948271	0.00492992	0.0114233	0.667148	0.00176033	0.00642626	0.784805	-0.00885289	0.00921239	0.33929
cg20948343	-0.00679446	0.0149446	0.650526	-0.00100325	0.00840722	0.905294	0.00826689	0.0120522	0.494628
cg20948347	0.0168904	0.00830535	0.0451029	-0.00022059	0.00467224	0.962454	-0.0157068	0.00669791	0.0213559
cg20948364	-0.0211163	0.0121362	0.0854874	0.00982207	0.00682729	0.153922	0.0050206	0.00978729	0.609302
cg20948366	-0.00956031	0.00773158	0.219668	-0.00640327	0.00434946	0.144661	0.00118053	0.00623519	0.850283
cg20948377	-0.00593056	0.0165236	0.720548	0.00210118	0.00929547	0.82171	0.00809854	0.0133256	0.544977
cg20948431	0.0215922	0.0197066	0.276312	-0.0253369	0.0110861	0.024775	-0.00122317	0.0158926	0.938832
cg20948441	0.000380551	0.00871907	0.965289	-0.00768617	0.00490498	0.120827	0.0003877	0.00703156	0.956159
cg20948470	0.00142505	0.00346925	0.682278	-0.00101041	0.00195166	0.605999	-0.00156428	0.00279781	0.577556
cg20948472	0.00379512	0.00250459	0.133414	0.000573835	0.00140898	0.684833	-0.00209226	0.00201984	0.30321
cg20948486	-0.00893829	0.00884851	0.315292	0.00813582	0.0049778	0.105869	0.00892557	0.00713594	0.214443
cg20948500	-0.00606715	0.0113012	0.592766	0.00141994	0.00635755	0.823801	-0.00125104	0.0091139	0.891144
cg20948548	0.0119409	0.00980611	0.226709	-0.0148664	0.0055165	0.00848451	-0.00574086	0.00790821	0.469872
cg20948604	-0.00855929	0.00891711	0.339842	0.00836626	0.00501639	0.0990389	0.00498773	0.00719127	0.489836
cg20948612	0.00418562	0.0102438	0.683859	0.00428894	0.00576271	0.458774	-0.00716563	0.00826116	0.388172
cg20948699	-0.0379459	0.0204076	0.0664303	0.0221596	0.0114805	0.0569164	0.0314566	0.0164579	0.0593303
cg20948740	0.00152276	0.0166723	0.927442	-0.00841385	0.00937915	0.37221	-0.00697961	0.0134455	0.605038
cg20948757	-0.0050872	0.00715739	0.479177	0.000710097	0.00402645	0.860432	0.0039056	0.00577213	0.500477
cg20948778	0.00438803	0.00903319	0.628382	-0.00454929	0.00508169	0.373191	-0.00174224	0.00728489	0.811559
cg20948817	-0.00304475	0.011929	0.799155	-0.00416958	0.00671075	0.536046	-4.44656e-05	0.00962023	0.996323
cg20948841	0.00511892	0.00742487	0.492431	-0.00465672	0.00417692	0.268048	-0.0102924	0.00598784	0.0892771
cg20948849	0.00295487	0.0155117	0.849377	-0.00441508	0.00872624	0.614198	0.0039637	0.0125095	0.752131
cg20948884	0.00548856	0.00837574	0.514049	-0.00331365	0.00471184	0.483816	0.000698485	0.00675468	0.917883
cg20948923	-0.00478164	0.00883596	0.589815	0.00166301	0.00497074	0.738781	0.0067346	0.00712582	0.347287
cg20948936	0.0163871	0.00968712	0.0943786	-0.00584917	0.00544957	0.286162	-0.0107146	0.00781225	0.173827
cg20948956	-0.0160749	0.0102851	0.121783	0.0125593	0.00578594	0.0327459	0.0116776	0.00829446	0.162813
cg20948997	0.00700842	0.00631512	0.270223	-0.00252467	0.00355262	0.479248	-0.00743138	0.00509288	0.148204
cg20949107	-0.00367223	0.00492736	0.458162	-0.00408269	0.00277193	0.144479	0.00397337	0.00397371	0.32019
cg20949198	-0.00241647	0.00873494	0.782725	0.00709404	0.00491391	0.152509	0.00124758	0.00704436	0.859849
cg20949223	-0.000903009	0.00278281	0.74636	-0.00261079	0.00156549	0.0990536	0.00273501	0.00224422	0.226332
cg20949290	-0.00724105	0.0147023	0.623626	0.00410033	0.00827087	0.621347	0.00471824	0.0118567	0.691674
cg20949320	-0.0195634	0.0160372	0.225885	0.0213473	0.00902185	0.020247	0.0263831	0.0129333	0.0444618
cg20949342	-0.00267823	0.0126449	0.832768	-0.00382351	0.00711351	0.592327	-0.00461338	0.0101976	0.652135
cg20949383	0.000655613	0.00318087	0.837197	0.00051213	0.00178942	0.775423	0.00515653	0.00256524	0.0475852
cg20949502	-0.0244092	0.0105567	0.023185	-0.00134759	0.00593878	0.821036	0.0172858	0.00851356	0.0454437
cg20949520	-0.00399585	0.00667047	0.550743	0.000975252	0.00375252	0.795575	0.00583925	0.00537945	0.280781
cg20949568	-0.0158496	0.0163767	0.335884	-0.00255719	0.00921285	0.782018	-0.00466072	0.0132071	0.725041
cg20949608	0.00101277	0.00864015	0.906965	0.00443041	0.00486058	0.364611	0.000322784	0.00696791	0.96316
cg20949640	-0.01917	0.0161218	0.237723	0.00819268	0.00906946	0.368905	0.00703975	0.0130016	0.589611
cg20949644	0.0129654	0.0116818	0.270182	-0.0121819	0.0065717	0.0672517	-0.00298785	0.0094209	0.751906
cg20949700	-0.010926	0.0273244	0.690261	-0.0412918	0.0153716	0.00868945	0.0108302	0.022036	0.624356
cg20949826	-0.00120707	0.00664484	0.856286	-0.00146175	0.00373811	0.696746	0.00335239	0.00535878	0.533261
cg20949846	0.0105337	0.0294954	0.721878	-0.00332665	0.0165928	0.841579	0.0135008	0.0237868	0.571818
cg20949935	-0.00698925	0.0105142	0.508016	0.00271162	0.00591487	0.647805	0.00379989	0.00847929	0.655194
cg20950011	0.00291266	0.00306398	0.344497	0.000624115	0.00172367	0.718187	-0.00103776	0.00247097	0.67556
cg20950033	0.0343673	0.021913	0.120514	-0.0281579	0.0123273	0.0248531	-0.024782	0.0176719	0.164456
cg20950090	0.0136389	0.0152977	0.375144	0.0119922	0.00860583	0.167103	-0.00901696	0.0123369	0.466855
cg20950092	-0.0150601	0.0147465	0.310029	0.000157129	0.00829579	0.984933	0.00886248	0.0118925	0.458195
cg20950137	-0.00331608	0.00840435	0.694151	0.00427849	0.00472793	0.368055	0.00460324	0.00677775	0.498876
cg20950146	-0.0119944	0.0209878	0.569172	0.0247717	0.0118069	0.0388669	0.012942	0.0169258	0.446608
cg20950152	0.0241161	0.060755	0.692407	0.0536412	0.0341782	0.120257	-0.0498403	0.0489963	0.311933
cg20950181	0.00787192	0.0149314	0.599425	0.00215697	0.0083998	0.797963	0.00366354	0.0120416	0.761688
cg20950206	0.000155837	0.00761151	0.983713	-0.0083102	0.00428191	0.0556007	-0.000791675	0.00613836	0.897685
cg20950217	0.0296639	0.0148812	0.0494271	-0.00772715	0.00837156	0.358607	-0.0216799	0.0120011	0.0743799
cg20950264	-0.0143731	0.0183022	0.43445	0.0202465	0.010296	0.0525114	0.014684	0.0147599	0.322632
cg20950277	-0.000551702	0.0132255	0.966824	-0.000605686	0.00744012	0.935309	-0.00140503	0.0106658	0.895508
cg20950296	0.00634743	0.0153963	0.681179	-0.000533422	0.00866128	0.951036	-0.00780255	0.0124164	0.531423
cg20950301	0.00436686	0.00415155	0.295844	0.00153203	0.00233549	0.513609	-0.00306965	0.00334805	0.361817
cg20950465	-0.00513356	0.00811559	0.528722	0.00632596	0.00456549	0.169493	0.00470844	0.00654488	0.473863
cg20950529	-0.00970155	0.00976449	0.32326	0.00412071	0.00549309	0.455229	0.00998849	0.00787464	0.208105
cg20950546	-0.00882447	0.00731406	0.230969	-0.0027824	0.00411458	0.50073	0.0082846	0.00589847	0.163804
cg20950573	-0.00985389	0.019034	0.606013	-0.00486366	0.0107077	0.650829	0.0157128	0.0153501	0.308917
cg20950633	0.0150664	0.0193048	0.437294	0.000751514	0.0108601	0.944993	-0.00690433	0.0155685	0.658545
cg20950646	0.001896	0.0121629	0.876494	-0.00254414	0.00684231	0.710949	-0.00217207	0.00980883	0.82528
cg20950655	-0.00897548	0.00943532	0.344168	0.00291537	0.00530791	0.584274	0.00505546	0.00760918	0.508239
cg20950724	-0.00160053	0.00396813	0.687706	0.00178892	0.0022323	0.425147	0.00204836	0.00320013	0.523837
cg20950754	-0.00123435	0.00454781	0.786729	-0.00179169	0.00255841	0.485643	-0.00126658	0.00366762	0.730691
cg20950812	0.0607304	0.0509666	0.236745	-0.0188888	0.0286716	0.511807	-0.00347316	0.0411024	0.932857
cg20950834	-0.00634105	0.0177056	0.721128	-0.0137793	0.00996042	0.170164	0.0120363	0.0142788	0.401623
cg20950840	-0.0522177	0.0371005	0.162936	-0.00339527	0.0208712	0.871159	0.0325703	0.02992	0.279416
cg20950843	0.0275306	0.0168133	0.105238	0.00359285	0.00945845	0.705	-0.0131928	0.0135592	0.333326
cg20950856	0.00886778	0.0309818	0.775402	-0.0127107	0.017429	0.467833	0.00491331	0.0249855	0.844574
cg20950978	0.00399894	0.00965078	0.679651	-0.00373337	0.00542912	0.493542	0.00346587	0.00778294	0.657223
cg20951025	-0.0133312	0.00764915	0.0849784	0.0117076	0.00430309	0.00789861	0.00896004	0.00616871	0.150045
cg20951054	0.0113293	0.00959559	0.241024	-0.00467234	0.00539808	0.38917	-0.00830705	0.00773844	0.286094
cg20951127	-0.0131956	0.0112198	0.242838	0.00150553	0.00631179	0.812047	0.00862746	0.0090483	0.343046
cg20951152	0.00338024	0.00752177	0.654291	-0.00086122	0.00423143	0.839208	-0.00873821	0.00606599	0.153392
cg20951194	0.00491157	0.00695796	0.482186	-0.00485901	0.00391426	0.217887	-0.00102741	0.0056113	0.855158
cg20951255	0.0211287	0.0116971	0.0744081	-0.0140192	0.00658032	0.036022	-0.0230048	0.00943324	0.0168216
cg20951334	-0.00244315	0.00248285	0.327905	0.000180011	0.00139675	0.897758	0.00184203	0.00200232	0.360202
cg20951340	0.0521593	0.024021	0.0326873	-0.00314746	0.0135132	0.816385	-0.0477841	0.0193719	0.0156454
cg20951352	-0.0233723	0.0124173	0.0632245	0.00243869	0.00698543	0.727869	0.0253814	0.010014	0.0130904
cg20951444	0.0201133	0.0200632	0.318948	-0.0151324	0.0112867	0.183582	-0.0115808	0.0161801	0.476113
cg20951539	-0.00157628	0.0151737	0.917507	0.00647837	0.00853608	0.449988	0.00852854	0.0122369	0.487736
cg20951555	-0.00441194	0.00617783	0.477086	-0.00211083	0.00347539	0.545228	0.00592183	0.00498215	0.237904
cg20951642	-0.00322532	0.00460043	0.485162	0.00107152	0.00258801	0.679894	0.0031915	0.00371005	0.392082
cg20951650	-0.00621035	0.0117411	0.598226	0.00143531	0.00660507	0.828492	-0.00218409	0.00946873	0.81813
cg20951694	0.0153602	0.0171062	0.371758	0.00471909	0.00962323	0.625125	-0.00572065	0.0137954	0.679423
cg20951701	0.0233164	0.0100077	0.0221853	-0.0128147	0.0056299	0.0253485	-0.0162836	0.00807078	0.0467881
cg20951711	0.00204506	0.00337755	0.546469	-0.00188139	0.00190007	0.324901	-0.00209818	0.00272385	0.443259
cg20951726	0.00186089	0.00321089	0.563747	0.00154088	0.00180631	0.396026	-0.0036164	0.00258945	0.166172
cg20951821	0.000620714	0.00268501	0.817732	0.00123265	0.00151047	0.416743	-0.00152275	0.00216534	0.48383
cg20951825	-0.025451	0.0350431	0.469663	0.000153709	0.0197138	0.993797	-0.0027607	0.0282607	0.922411
cg20951949	-0.00178283	0.0133131	0.893786	-0.00287798	0.00748938	0.701734	-0.011026	0.0107364	0.307349
cg20951966	-0.00721715	0.0141624	0.611652	-0.00411261	0.00796716	0.607058	0.00380385	0.0114214	0.739919
cg20951972	5.16167e-05	0.0198467	0.997931	0.00271875	0.0111649	0.808198	-0.0226162	0.0160055	0.161299
cg20951978	-0.00598176	0.0185486	0.747872	-0.00445842	0.0104346	0.670262	0.0122525	0.0149586	0.415025
cg20952031	-0.00112716	0.00296677	0.704946	-0.00014333	0.00166898	0.931765	-0.000144879	0.00239258	0.951857
cg20952070	0.00358674	0.00252513	0.159144	0.000247801	0.00142053	0.861932	-0.00285788	0.00203641	0.164143
cg20952075	0.0355091	0.016561	0.0348769	-0.0250928	0.00931651	0.00852037	-0.0213629	0.0133557	0.113413
cg20952076	0.00413142	0.00578234	0.476882	0.00216394	0.0032529	0.507703	0.00251009	0.00466321	0.591794
cg20952105	-0.000536555	0.0172077	0.975198	0.00300504	0.00968031	0.756995	0.0114488	0.0138773	0.411678
cg20952131	0.0133388	0.00695121	0.0583509	-0.0105763	0.00391046	0.00825931	-0.00834028	0.00560586	0.14051
cg20952167	-0.0101901	0.0101819	0.319763	0.00523109	0.00572792	0.363689	0.00576301	0.00821129	0.484697
cg20952257	0.0161032	0.00928157	0.0863724	-0.00761123	0.00522142	0.14861	-0.0065727	0.00748519	0.382368
cg20952324	0.00252057	0.00315234	0.426178	0.000193173	0.00177337	0.913515	-0.00127904	0.00254223	0.616181
cg20952358	0.000378367	0.00270134	0.888939	0.000506285	0.00151966	0.739836	0.00184055	0.00217851	0.400558
cg20952364	0.000330001	0.00885967	0.970375	-0.000972269	0.00498408	0.8458	0.00233392	0.00714495	0.744733
cg20952426	-0.0199279	0.016538	0.231556	-0.00305027	0.00930357	0.743824	0.0146229	0.0133372	0.276
cg20952452	-0.00178617	0.0033891	0.599543	0.00211393	0.00190657	0.27066	-7.7833e-05	0.00273317	0.977348
cg20952493	0.00158146	0.0104456	0.880019	-0.00444641	0.00587626	0.451337	-0.00203734	0.00842393	0.809478
cg20952510	-0.0145245	0.0150716	0.337931	0.00306645	0.00847866	0.718498	0.0204878	0.0121546	0.0955417
cg20952532	0.00200102	0.00598268	0.738849	-0.000466957	0.0033656	0.889981	-0.00305043	0.00482478	0.528925
cg20952599	-0.0043536	0.0047522	0.362194	0.00403146	0.00267339	0.135264	0.000238982	0.00383245	0.950425
cg20952636	-0.0147578	0.0191602	0.443297	0.00215535	0.0107787	0.841987	0.0199333	0.0154519	0.200541
cg20952645	-0.0245305	0.031549	0.439	-0.00250676	0.0177481	0.888014	0.0190045	0.0254429	0.457157
cg20952652	0.0193873	0.0109668	0.0806801	-0.00503076	0.00616945	0.417105	-0.0194676	0.00884425	0.030435
cg20952700	0.0114872	0.0110921	0.30332	-0.00086426	0.00623997	0.89017	-0.010955	0.00894534	0.224087
cg20952717	0.00714792	0.00784975	0.365086	-0.00353915	0.00441594	0.425107	5.08219e-05	0.00633049	0.993613
cg20952768	0.00270321	0.00309305	0.384601	-0.0024849	0.00174002	0.156931	-0.00435596	0.00249441	0.0843735
cg20952784	0.00177334	0.00242985	0.467509	0.00194552	0.00136693	0.158315	-0.00187054	0.00195957	0.342505
cg20952901	-0.0221913	0.0372717	0.553162	0.019657	0.0209675	0.351157	0.00874944	0.030058	0.771695
cg20953047	-0.00312016	0.00827591	0.7071	-0.000779011	0.00465568	0.867512	0.00171391	0.00667417	0.797956
cg20953052	0.00737409	0.0175977	0.676245	-0.00172959	0.0098997	0.861722	-0.0131425	0.0141918	0.357033
cg20953075	-0.000279777	0.00243341	0.908738	0.00106873	0.00136894	0.437147	-0.00150536	0.00196244	0.445158
cg20953110	-0.0100175	0.0261867	0.703013	-0.0200688	0.0147315	0.176701	-0.00124066	0.0211184	0.953291
cg20953187	0.00232589	0.00486145	0.633569	0.00176597	0.00273485	0.520195	-0.00261745	0.00392055	0.506184
cg20953257	0.00231518	0.0087193	0.791249	-0.00566808	0.00490511	0.251105	-0.00175167	0.00703174	0.803878
cg20953277	-0.0171937	0.0202578	0.398407	-0.00582506	0.0113962	0.610578	0.0165357	0.0163371	0.314336
cg20953310	-0.0290369	0.0155478	0.0652665	0.0160523	0.00874656	0.0699623	0.0140314	0.0125387	0.266273
cg20953324	-0.000192644	0.0172727	0.991127	0.00896585	0.00971687	0.35877	2.50676e-05	0.0139297	0.998568
cg20953332	0.0148413	0.011351	0.194571	-0.0159828	0.00638559	0.01423	-0.00413519	0.00915409	0.652613
cg20953364	0.0322417	0.0247973	0.197043	-0.0111644	0.0139499	0.425757	-0.0162225	0.0199979	0.419513
cg20953400	-0.00383219	0.00326692	0.244062	-0.00150227	0.00183783	0.415977	0.0037501	0.00263463	0.158284
cg20953429	-0.00111966	0.0119756	0.92573	0.00170828	0.00673696	0.800441	-0.00450053	0.0096578	0.642408
cg20953462	0.000833685	0.00800281	0.917277	-0.000690239	0.00450204	0.878512	0.00489536	0.00645393	0.450244
cg20953468	-0.0127001	0.00824498	0.127193	-0.00146152	0.00463828	0.753458	0.0151237	0.00664923	0.025454
cg20953510	0.00620476	0.0100228	0.53753	-0.00377808	0.00563841	0.504635	-0.00270985	0.00808297	0.738259
cg20953563	0.0192529	0.00865081	0.0286907	-0.00736247	0.00486658	0.134024	-0.0114446	0.00697651	0.104608
cg20953606	-0.0191585	0.0137758	0.167937	0.00352139	0.00774968	0.650705	0.0184845	0.0111096	0.099828
cg20953697	0.00313522	0.0080652	0.698444	0.000838932	0.00453714	0.853745	0.000541906	0.00650424	0.933796
cg20953894	-0.000278398	0.00904909	0.975529	0.00131389	0.00509064	0.796955	-5.93197e-05	0.00729771	0.993533
cg20953951	-0.00492785	0.00832287	0.555365	-0.00108173	0.00468209	0.817843	0.00464634	0.00671204	0.490673
cg20954110	-0.0018918	0.00253358	0.457311	0.000332677	0.00142529	0.816004	-0.000819052	0.00204322	0.689527
cg20954129	0.0117981	0.0149822	0.433195	-0.00706088	0.00842834	0.404518	-0.0173662	0.0120825	0.154303
cg20954162	0.0303706	0.0293209	0.303233	0.0293339	0.0164947	0.0789174	-0.0220931	0.0236461	0.352783
cg20954179	-0.00612397	0.00648629	0.347774	0.00625219	0.00364892	0.0902769	0.00788551	0.00523092	0.135396
cg20954180	0.00333834	0.0093142	0.720923	-0.00334114	0.00523978	0.525417	0.00183899	0.00751151	0.807183
cg20954213	-0.00918806	0.0352195	0.794816	-0.0153608	0.019813	0.440322	0.000229229	0.028403	0.99358
cg20954219	-0.00383229	0.0209829	0.855516	0.00971237	0.0118041	0.412926	0.0033233	0.0169218	0.844773
cg20954242	-0.0126747	0.00903772	0.164432	0.000356315	0.00508424	0.944293	0.0115806	0.00728854	0.1158
cg20954347	0.00239223	0.0093516	0.798716	-0.00192686	0.00526082	0.715077	-0.00584503	0.00754167	0.440472
cg20954376	0.00929811	0.0156624	0.554318	0.0165062	0.00881102	0.0644553	-0.0147351	0.0126311	0.246644
cg20954448	-0.043245	0.017576	0.0159	0.0158643	0.0098875	0.112317	0.0279048	0.0141743	0.0522468
cg20954460	0.0166795	0.0125853	0.188619	-0.0125563	0.00707996	0.0797281	-0.0128244	0.0101495	0.209847
cg20954484	-0.00250528	0.00848632	0.76855	-0.00553779	0.00477405	0.249305	0.00057858	0.00684385	0.932826
cg20954520	-0.0061731	0.0160587	0.701636	0.0068478	0.00903397	0.450544	0.000378891	0.0129507	0.976729
cg20954533	-0.00181027	0.00364535	0.620756	0.00145209	0.00205072	0.480828	-0.000388337	0.00293982	0.895221
cg20954537	-0.000854662	0.00379095	0.822172	-8.36611e-05	0.00213263	0.9688	-0.000444897	0.00305724	0.884643
cg20954708	-0.000518683	0.0026811	0.847061	0.000814398	0.00150828	0.590641	0.00108273	0.0021622	0.617838
cg20954737	0.0137092	0.0231332	0.555008	0.00319072	0.0130138	0.806908	0.00130377	0.018656	0.944449
cg20954746	-0.00633343	0.0149669	0.673246	0.000188266	0.00841975	0.982213	0.00871413	0.0120702	0.472303
cg20954777	0.00924435	0.0079905	0.250547	-0.00327207	0.00449512	0.468666	-0.000695938	0.006444	0.914252
cg20954870	0.0359036	0.0303438	0.240017	-0.0196234	0.0170701	0.253542	-0.0361184	0.0244709	0.143647
cg20954893	-0.000901163	0.00434144	0.836059	0.00212247	0.00244231	0.387271	-0.00198248	0.00350118	0.572728
cg20954971	0.00993745	0.0178829	0.579878	0.0102394	0.0100602	0.311651	-0.00608846	0.0144218	0.673966
cg20954975	-0.00862103	0.00459042	0.0638033	-0.000340402	0.00258238	0.89544	0.00845773	0.00370198	0.0248246
cg20954977	0.0274127	0.036249	0.4516	-0.0199333	0.0203922	0.331098	-0.0288339	0.0292333	0.326768
cg20954987	0.00284182	0.0040042	0.479826	-0.00453076	0.00225259	0.0474567	0.00108673	0.00322922	0.7373
cg20955020	0.00145734	0.00301754	0.630367	0.000591016	0.00169754	0.728581	0.00153473	0.00243352	0.529953
cg20955022	0.00502629	0.00363811	0.170725	-0.00224509	0.00204665	0.275756	-0.00238426	0.00293398	0.418697
cg20955024	0.0126172	0.0123456	0.309682	-0.0125385	0.00694512	0.0745585	-0.00526042	0.00995622	0.598629
cg20955027	0.00362966	0.0083519	0.664961	7.59223e-05	0.00469843	0.987145	-0.011284	0.00673545	0.0975471
cg20955080	-0.00953323	0.0147977	0.521155	0.00865218	0.00832454	0.301586	-0.00433617	0.0119337	0.717242
cg20955193	-0.00957161	0.00725318	0.190497	0.00494409	0.00408033	0.228989	0.0129793	0.00584938	0.0291568
cg20955328	-0.00302242	0.00385173	0.434817	-0.00266915	0.00216682	0.221411	0.00332463	0.00310626	0.287514
cg20955387	0.00797467	0.012213	0.515541	-0.00727791	0.00687053	0.292467	-0.00658542	0.00984928	0.50555
cg20955417	0.00740827	0.0101686	0.468285	0.00428941	0.00572045	0.455423	-0.00663208	0.00820058	0.420926
cg20955422	0.00857322	0.0086615	0.325078	-0.00210373	0.0048726	0.667018	-0.0141576	0.00698514	0.0458159
cg20955492	0.00799764	0.0252665	0.752375	-0.0101449	0.0142139	0.477349	-0.00969837	0.0203764	0.635323
cg20955507	0.00313941	0.00421935	0.458898	0.00177674	0.00237363	0.456205	-0.00223491	0.00340273	0.513085
cg20955552	-0.0225533	0.0192692	0.245097	0.0201802	0.01084	0.0661107	0.0203976	0.0155398	0.192849
cg20955567	0.00334117	0.0150198	0.824497	-0.00220257	0.0084495	0.794974	-0.0030461	0.0121128	0.802052
cg20955576	-0.00100442	0.00332331	0.763212	0.000394988	0.00186956	0.83318	-0.000339296	0.00268011	0.899558
cg20955649	-0.0360655	0.0140099	0.0117773	0.00921162	0.0078814	0.24576	0.0273079	0.0112984	0.0177893
cg20955652	0.00992944	0.0169126	0.558691	-0.00267881	0.00951433	0.778968	0.00562933	0.0136393	0.680845
cg20955688	-0.00912313	0.010213	0.374228	0.000980196	0.00574542	0.86494	0.0032786	0.00823638	0.691582
cg20955693	-0.0450852	0.0321478	0.164428	0.0378523	0.018085	0.0393282	0.0259487	0.0259259	0.319726
cg20955701	1.59708e-05	0.011479	0.998893	0.00862911	0.00645763	0.185029	-0.00211528	0.00925736	0.819809
cg20955757	-0.0108196	0.0168164	0.521698	0.00871975	0.00946017	0.359277	0.00804073	0.0135617	0.554822
cg20955788	-0.0183969	0.02149	0.394365	0.0048458	0.0120894	0.68955	0.0174937	0.0173308	0.315646
cg20955817	-0.0063561	0.0279873	0.820886	0.0117502	0.0157445	0.457542	0.0151545	0.0225706	0.503768
cg20955831	-0.00313031	0.00426723	0.465229	-0.00299268	0.00240056	0.215948	0.00404343	0.00344134	0.243292
cg20955833	-0.0357717	0.0144565	0.0153321	0.0110564	0.00813261	0.17758	0.0153819	0.0116585	0.19059
cg20955836	0.0498613	0.0452715	0.273838	-0.0465348	0.0254678	0.0711791	-0.0269003	0.0365095	0.463271
cg20955839	0.013769	0.0209735	0.51328	0.00738349	0.0117988	0.533135	-0.0136426	0.0169143	0.422163
cg20955857	-0.0203457	0.0138968	0.146869	-0.000481786	0.00781777	0.951005	0.0158988	0.0112072	0.159666
cg20955862	-0.0208014	0.0154879	0.182823	0.000239055	0.00871283	0.978175	0.0104754	0.0124903	0.404002
cg20955989	-0.0275437	0.0181229	0.132265	0.02023	0.0101952	0.0504511	0.0298327	0.0146153	0.0443337
cg20956114	0.00604538	0.0109481	0.58227	0.00327369	0.00615893	0.596434	-0.00180812	0.00882916	0.838226
cg20956131	0.0015768	0.00792369	0.842739	-0.00150145	0.00445753	0.737072	-0.00263199	0.00639012	0.681461
cg20956141	0.0260674	0.0173668	0.137063	-0.00188605	0.00976981	0.847381	-0.0212228	0.0140056	0.133404
cg20956171	0.00889856	0.00768443	0.250108	-0.0019933	0.00432293	0.645905	0.0021912	0.00619716	0.724529
cg20956174	0.0143	0.0162332	0.380849	0.00550426	0.0091321	0.548288	-0.00677889	0.0130914	0.605933
cg20956187	0.00473073	0.013516	0.727197	0.0061048	0.00760352	0.424276	-0.00566874	0.0109001	0.60437
cg20956196	-0.00277894	0.00343927	0.421345	0.00260406	0.00193479	0.18191	0.0026524	0.00277362	0.341636
cg20956278	0.00272207	0.0187452	0.884886	0.0200367	0.0105453	0.0608154	0.00193245	0.0151172	0.898585
cg20956314	0.00785316	0.00679743	0.251199	-0.00287324	0.00382395	0.454499	-0.00216052	0.00548184	0.694476
cg20956366	0.00703775	0.00705843	0.32156	-0.00302603	0.00397078	0.448124	-0.00213403	0.00569233	0.708671
cg20956373	0.00161371	0.00370502	0.664268	-0.00348064	0.00208429	0.098609	-0.00137838	0.00298794	0.645751
cg20956390	0.00310264	0.036651	0.932736	0.00420064	0.0206183	0.839049	-0.00158329	0.0295575	0.957406
cg20956407	0.0207072	0.0134325	0.126892	-0.00166697	0.00755657	0.825934	-0.0161589	0.0108328	0.139489
cg20956411	-0.00650877	0.00939292	0.490233	-0.000263736	0.00528406	0.96031	0.00910529	0.00757499	0.232694
cg20956479	0.00279234	0.00239473	0.246861	-0.00208048	0.00134717	0.126224	-0.00165674	0.00193125	0.393381
cg20956520	0.00974298	0.0185135	0.600076	-0.000631925	0.0104149	0.951761	-0.0160318	0.0149304	0.285965
cg20956548	-0.00129566	0.00848833	0.879044	0.00521602	0.00477518	0.277779	0.00338831	0.00684548	0.621898
cg20956584	-0.00829332	0.00882226	0.349858	0.000592944	0.00496303	0.905183	0.00878501	0.00711477	0.220324
cg20956594	0.00675976	0.0115103	0.558574	-0.000166914	0.00647523	0.979495	-0.010742	0.0092826	0.250425
cg20956629	0.00586646	0.013613	0.667598	-0.0055631	0.00765808	0.469568	-0.00214744	0.0109783	0.845384
cg20956633	-0.00325921	0.007509	0.665358	0.00688802	0.00422424	0.106677	-0.00162913	0.00605569	0.788562
cg20956634	-0.00311695	0.00534338	0.561216	-0.0012628	0.00300596	0.675473	0.00454581	0.00430921	0.294458
cg20956738	-0.00842386	0.00966933	0.386102	0.00695014	0.00543956	0.204833	0.00893186	0.0077979	0.255251
cg20956815	-0.00635163	0.0112377	0.57342	0.0103076	0.00632184	0.106702	0.00193875	0.0090627	0.831116
cg20956829	-0.0234992	0.0160255	0.146239	0.00792973	0.00901527	0.381562	0.0231862	0.0129239	0.0763598
cg20956906	-0.00986229	0.0206987	0.634963	0.00206391	0.0116442	0.859736	0.00432322	0.0166926	0.79627
cg20957029	0.00370365	0.0151701	0.80771	-0.000964472	0.00853405	0.910285	-0.00369203	0.012234	0.763554
cg20957046	0.0331045	0.0108879	0.0031396	-0.00657549	0.00612507	0.286069	-0.0217681	0.00878063	0.0151466
cg20957164	0.0140057	0.00932061	0.136634	-0.0125223	0.00524338	0.0191462	-0.0076556	0.00751667	0.311339
cg20957179	0.00313088	0.0178826	0.861433	0.0154258	0.01006	0.128896	-0.00510908	0.0144216	0.724016
cg20957193	0.00312615	0.00283828	0.273822	0.000497903	0.0015967	0.755931	-0.00354754	0.00228895	0.124892
cg20957260	0.0174097	0.0142739	0.225957	-0.0174166	0.00802989	0.0328782	-0.0175242	0.0115113	0.131633
cg20957261	-0.0246327	0.0118734	0.0410479	0.010597	0.00667949	0.11634	0.0191048	0.00957542	0.0492251
cg20957316	0.0301955	0.0172815	0.0842018	-0.00858978	0.00972184	0.379429	-0.0104574	0.0139368	0.455119
cg20957317	0.0099979	0.0173546	0.566074	-0.00244817	0.00976298	0.802604	-0.0109371	0.0139958	0.436705
cg20957381	0.00815477	0.0154751	0.599592	-0.0115049	0.00870561	0.189863	-0.00365303	0.01248	0.770456
cg20957396	0.00640063	0.0128424	0.619491	-0.0110934	0.0072246	0.128374	-0.00774364	0.0103569	0.456715
cg20957511	-0.00711108	0.010033	0.480406	0.0111226	0.00564413	0.0520192	0.00184911	0.00809117	0.81978
cg20957523	-0.00110015	0.0172606	0.949329	0.00530584	0.00971007	0.586205	0.00236342	0.0139199	0.865581
cg20957542	0.0298884	0.0144193	0.0412189	-0.00103449	0.00811168	0.898821	-0.015332	0.0116285	0.190883
cg20957553	0.0338343	0.0154569	0.0313427	-0.010333	0.00869538	0.238014	-0.0210593	0.0124653	0.0948008
cg20957648	-0.000897032	0.00271638	0.742039	-0.000374539	0.00152812	0.806972	0.000994531	0.00219065	0.650993
cg20957730	-0.00948459	0.0129418	0.465656	-0.00039954	0.00728049	0.956364	0.0116178	0.010437	0.268788
cg20957739	-0.00278437	0.00617025	0.652954	5.94926e-05	0.00347112	0.986366	0.00182933	0.00497604	0.714065
cg20957755	0.00406994	0.00767719	0.597401	-1.24409e-05	0.00431886	0.997708	0.00163072	0.00619133	0.792889
cg20957774	-0.00177067	0.0233275	0.939673	0.0119287	0.0131231	0.365929	0.0137865	0.0188127	0.465678
cg20957793	0.000208519	0.0124185	0.986643	-0.0076035	0.00698612	0.279507	0.00495774	0.010015	0.621854
cg20957796	-0.0108883	0.0114145	0.34284	-0.00412634	0.00642134	0.522215	0.0120681	0.00920535	0.193394
cg20957975	0.00343271	0.00323368	0.291448	-0.00302359	0.00181913	0.100175	-0.00069941	0.00260783	0.789198
cg20958030	-0.00304573	0.0101521	0.764903	-0.00325435	0.00571116	0.570301	0.0015538	0.00818726	0.849932
cg20958086	-0.00435333	0.00791874	0.583933	-0.0061448	0.00445475	0.171396	0.00835862	0.00638613	0.194106
cg20958098	-0.010192	0.00863865	0.241366	0.000537147	0.00485974	0.91225	0.00923434	0.0069667	0.188558
cg20958117	-0.00895211	0.0152756	0.559402	0.00243103	0.00859341	0.777945	0.00825558	0.0123191	0.504583
cg20958300	0.0118392	0.0134033	0.379562	0.00077049	0.00754014	0.91885	-0.0138887	0.0108092	0.202319
cg20958328	0.000916071	0.0162079	0.95506	0.00086052	0.00911787	0.925032	-0.00387398	0.013071	0.767663
cg20958434	-0.0120032	0.0221123	0.588668	0.0128889	0.0124394	0.303081	0.00339328	0.0178326	0.849539
cg20958467	-0.00966678	0.0163044	0.554826	0.00877097	0.00917217	0.341653	0.0103382	0.0131488	0.433908
cg20958486	-0.0212931	0.0138653	0.128324	0.0084286	0.00780004	0.282938	0.0203212	0.0111818	0.0726874
cg20958487	0.00941036	0.0165718	0.57163	-0.010002	0.00932257	0.286363	-0.00362603	0.0133644	0.786803
cg20958497	-0.00700701	0.00255421	0.00741711	0.000136332	0.00143689	0.924634	0.00505026	0.00205986	0.0162635
cg20958559	-0.0182769	0.00926408	0.0517596	0.000612094	0.00521158	0.906782	0.0269147	0.00747108	0.000529765
cg20958600	0.0121346	0.0127431	0.343674	-0.00425485	0.00716876	0.554405	-0.014612	0.0102768	0.158732
cg20958725	-0.0334588	0.016009	0.0396063	0.0127111	0.00900601	0.161775	0.0218476	0.0129106	0.0942664
cg20958732	0.0101092	0.0131174	0.443039	-0.00135653	0.00737928	0.854585	-0.0131704	0.0105786	0.216553
cg20958753	-0.0226072	0.00726611	0.00253607	0.00670392	0.00408761	0.104689	0.0141579	0.00585981	0.0178284
cg20958804	-0.0032053	0.0181971	0.8606	0.0049392	0.0102369	0.630699	0.00777223	0.0146752	0.597758
cg20958815	-0.00395235	0.00849596	0.642976	0.00185866	0.00477947	0.698334	0.00370578	0.00685163	0.590018
cg20958876	-0.0131312	0.0125496	0.298366	0.00526995	0.00705986	0.457445	0.013485	0.0101207	0.186283
cg20958898	0.00583068	0.00352913	0.102192	-0.00304292	0.00198534	0.129064	-0.00471465	0.00284609	0.101301
cg20958944	0.00832046	0.0201708	0.681011	0.00761563	0.0113472	0.503948	0.000524306	0.0162669	0.974363
cg20958959	-0.000109482	0.00930497	0.99064	0.00272409	0.00523458	0.604136	-0.00457045	0.00750406	0.544107
cg20958985	0.0196089	0.0179907	0.278817	-0.00249934	0.0101208	0.805542	-0.0203735	0.0145087	0.163895
cg20958988	0.00605393	0.00925221	0.514671	-0.00854056	0.00520491	0.104521	0.00121836	0.00746152	0.870681
cg20959032	-0.0146643	0.0242128	0.546366	0.0209897	0.0136211	0.127039	0.0259984	0.0195266	0.186605
cg20959061	-0.00162762	0.0136346	0.905261	0.000892119	0.00767028	0.907682	-0.00616088	0.0109958	0.576752
cg20959106	0.0239616	0.0113092	0.0370277	-0.00272485	0.00636206	0.669518	-0.0131987	0.00912036	0.151526
cg20959174	-0.00309745	0.00248249	0.215559	-0.000512229	0.00139654	0.714692	0.00410104	0.00200202	0.043601
cg20959189	-0.00412715	0.0101412	0.685053	-0.0049727	0.005705	0.385861	0.00509942	0.00817842	0.534611
cg20959229	-0.0180987	0.0240507	0.453816	0.000977314	0.0135299	0.942586	-0.0033478	0.0193959	0.863373
cg20959240	-0.00346912	0.00373411	0.355502	-0.000168306	0.00210065	0.93633	0.00387068	0.0030114	0.202164
cg20959274	0.00357842	0.00779419	0.647324	-0.00104571	0.00438468	0.812073	-0.00556406	0.00628568	0.378548
cg20959325	0.000632404	0.00333272	0.849953	-0.00131877	0.00187485	0.483727	-0.000621778	0.0026877	0.817605
cg20959387	-0.0141432	0.0165385	0.394862	0.00827723	0.00930384	0.376161	0.0220735	0.0133376	0.101615
cg20959403	0.0017629	0.0118705	0.882291	-0.00587897	0.00667785	0.381142	0.00378907	0.00957306	0.69324
cg20959420	0.021481	0.0417231	0.607997	-0.0248161	0.0234717	0.293379	-0.0286609	0.0336479	0.396725
cg20959449	0.0167366	0.0180833	0.357312	0.000257968	0.0101729	0.979829	-0.0191953	0.0145834	0.19163
cg20959460	-0.00430255	0.0213436	0.840722	-0.00260817	0.012007	0.828556	-0.0106632	0.0172127	0.537245
cg20959480	-0.00322106	0.00861576	0.709442	-0.00493966	0.00484687	0.311026	-0.00150859	0.00694825	0.828637
cg20959488	0.00236314	0.00308325	0.445535	-0.00207603	0.00173451	0.234673	-4.90081e-05	0.00248651	0.984321
cg20959515	-0.00537767	0.0105488	0.611521	0.00381334	0.00593434	0.52222	0.00933398	0.0085072	0.275658
cg20959523	0.00153205	0.00276688	0.58123	-0.00124112	0.00155653	0.42746	-0.000483771	0.00223137	0.82888
cg20959564	-2.99932e-05	0.00331505	0.992802	-0.00183793	0.00186491	0.327158	0.000209782	0.00267345	0.937639
cg20959675	-0.00529204	0.0135561	0.697233	-0.00195935	0.00762612	0.797857	0.000999405	0.0109325	0.927377
cg20959676	0.000676469	0.00324188	0.835209	-0.00111085	0.00182375	0.544079	0.00111211	0.00261444	0.67164
cg20959698	-0.00821748	0.00905526	0.366718	-0.00190136	0.00509411	0.709894	0.00939453	0.00730268	0.201779
cg20959701	0.00224618	0.0271961	0.93437	-0.021392	0.0152994	0.165682	-0.00413382	0.0219325	0.85095
cg20959703	0.0101053	0.00704197	0.154953	-0.00668228	0.00396151	0.0953087	-0.0061548	0.00567905	0.28153
cg20959829	-0.000254936	0.0110384	0.981628	0.00593411	0.00620976	0.341979	0.00528507	0.00890204	0.554295
cg20959851	-0.00289392	0.0102551	0.77848	0.00136267	0.00576906	0.813843	0.0053492	0.00827026	0.519505
cg20959866	-0.0127137	0.00698773	0.0723664	0.00747285	0.00393101	0.0606904	0.00942555	0.00563531	0.0980855
cg20959872	-0.000509241	0.00346763	0.883594	0.00321073	0.00195074	0.103477	-0.00145614	0.0027965	0.603929
cg20959920	-0.0169848	0.0132235	0.202476	0.0132558	0.00743898	0.0783314	0.010874	0.0106642	0.310777
cg20959965	-0.00609556	0.00909778	0.50467	-0.00164191	0.00511803	0.749142	0.00334506	0.00733697	0.649612
cg20960017	-0.0117789	0.0108028	0.278638	-0.00187664	0.00607722	0.75823	0.00643266	0.00871203	0.462326
cg20960039	0.0114957	0.007693	0.1388	-0.00308065	0.00432776	0.478517	-0.00173496	0.00620408	0.780426
cg20960046	-0.0131358	0.00912808	0.153807	0.000487877	0.00513507	0.924532	0.0125256	0.00736141	0.0924998
cg20960181	0.0263522	0.0329924	0.426671	-0.011147	0.0185602	0.549713	-0.0200199	0.026607	0.453872
cg20960277	-0.00433454	0.00624911	0.489809	-0.00231816	0.00351549	0.511412	0.0029544	0.00503964	0.559274
cg20960322	-0.0195849	0.093257	0.834162	0.0636228	0.0524625	0.228593	0.011188	0.0752078	0.882095
cg20960343	0.00577043	0.00594071	0.334137	-0.00375384	0.003342	0.264501	0.000369934	0.00479093	0.938634
cg20960383	0.00342922	0.0171644	0.842124	-0.0239514	0.00965594	0.0150924	0.00138111	0.0138423	0.920758
cg20960392	0.00970883	0.0104905	0.357331	-0.00419996	0.0059015	0.478613	-0.00705002	0.00846012	0.406997
cg20960405	-0.06067	0.0426693	0.158724	0.00718217	0.0240039	0.765512	0.0212277	0.0344109	0.538958
cg20960422	0.00228296	0.0038852	0.558355	0.00155097	0.00218565	0.479884	0.00043757	0.00313325	0.889264
cg20960443	0.00114853	0.00367776	0.755585	-0.000770375	0.00206895	0.710559	0.00290786	0.00296596	0.329666
cg20960456	-0.00713024	0.0140249	0.61249	-0.0088689	0.0078898	0.264136	0.00137261	0.0113105	0.903694
cg20960490	0.0226951	0.0108873	0.0401122	-0.00481744	0.00612476	0.433732	-0.0206819	0.00878017	0.0207988
cg20960611	0.00628337	0.0151782	0.679937	0.00528364	0.00853864	0.537709	-0.00338174	0.0122406	0.78301
cg20960642	-0.00853637	0.0102752	0.408427	-0.00790225	0.00578037	0.175204	0.0074207	0.00828648	0.373039
cg20960678	0.00455657	0.0186794	0.807869	-0.00496342	0.0105083	0.637899	-0.0110079	0.0150642	0.466952
cg20960726	-0.0237626	0.0140041	0.093389	0.0120215	0.00787814	0.130741	0.0206134	0.0112937	0.0714824
cg20960842	-0.00245469	0.0181198	0.89256	-0.00902473	0.0101934	0.378466	0.00468914	0.0146128	0.74908
cg20960882	0.0026225	0.0175571	0.881615	-0.00419732	0.00987687	0.671936	-0.00154702	0.014159	0.913253
cg20960953	-0.00171309	0.0106745	0.872881	-0.00279961	0.00600505	0.642258	-0.00389722	0.00860857	0.651908
cg20961007	-0.00337252	0.0105245	0.749418	-0.000803327	0.00592066	0.892394	-0.00192412	0.0084876	0.821203
cg20961014	0.0171602	0.0107132	0.112913	-0.00412876	0.00602677	0.495164	-0.0126236	0.00863971	0.147671
cg20961037	-0.000457576	0.00939799	0.961282	0.00537666	0.00528692	0.312052	0.00308146	0.00757908	0.685342
cg20961045	0.000442377	0.00441373	0.9204	0.00223196	0.00248298	0.371243	0.00012095	0.00355948	0.972973
cg20961134	0.00217692	0.0100577	0.82916	-0.00616414	0.00565801	0.279033	-0.00782176	0.00811107	0.337616
cg20961245	0.0417032	0.091558	0.649922	0.0653239	0.0515067	0.208168	-0.0898189	0.0738377	0.227186
cg20961248	0.0103399	0.0115672	0.373899	-0.00207426	0.00650719	0.750687	-0.00230704	0.00932842	0.805262
cg20961257	-0.00986975	0.0120469	0.414919	-0.00243889	0.00677707	0.719834	0.00719899	0.0097153	0.460739
cg20961280	0.00439112	0.0107367	0.683582	0.00653524	0.00604003	0.282318	-0.00391217	0.00865871	0.65255
cg20961336	0.00713957	0.0100747	0.480473	-0.00322723	0.0056676	0.570575	0.00075181	0.00812482	0.926493
cg20961366	0.0369276	0.0187918	0.0526702	0.00908083	0.0105715	0.392761	-0.0424528	0.0151548	0.00630126
cg20961387	-0.00904933	0.0119142	0.449631	0.00346419	0.00670244	0.606599	0.00956647	0.00960831	0.322249
cg20961425	0.00186407	0.00276573	0.502149	-0.000660515	0.00155588	0.672254	0.000451532	0.00223045	0.840056
cg20961435	0.00888559	0.0190692	0.642431	-0.00252831	0.0107275	0.814244	-0.010763	0.0153785	0.485915
cg20961469	0.0137317	0.00702312	0.0538438	-0.00401245	0.00395091	0.312713	-0.0106321	0.00566385	0.0639231
cg20961503	0.00814253	0.0164872	0.622672	-0.00643101	0.009275	0.489967	-0.00361191	0.0132962	0.78655
cg20961509	0.0088316	0.0164602	0.592985	-0.00190348	0.00925982	0.837623	-0.0185834	0.0132745	0.165172
cg20961591	-0.0338447	0.0133791	0.013262	0.00705731	0.00752652	0.351076	0.0374292	0.0107897	0.000822643
cg20961605	0.00292658	0.00367705	0.428304	-0.000922089	0.00206855	0.6569	1.7859e-05	0.00296538	0.995209
cg20961637	-0.00261759	0.00846294	0.75785	-0.00183089	0.00476089	0.701518	-0.0046029	0.006825	0.501877
cg20961650	-0.00341911	0.013806	0.805	0.00837644	0.00776669	0.283858	0.00965158	0.011134	0.38846
cg20961721	-0.00807503	0.00669526	0.231133	0.00290797	0.00376647	0.442217	0.00534304	0.00539945	0.325201
cg20961723	0.0135936	0.0185566	0.46585	0.00863059	0.0104391	0.410692	-0.0183663	0.0149651	0.223106
cg20961782	-0.00710619	0.00804469	0.379545	0.00110559	0.00452561	0.807589	0.00193546	0.0064877	0.766181
cg20961783	-0.00290526	0.0306757	0.924769	0.00445107	0.0172569	0.797084	-0.0131299	0.0247387	0.596982
cg20961824	0.0312468	0.0156221	0.0486746	-0.0215386	0.00878831	0.0163026	-0.0225407	0.0125985	0.0771526
cg20961891	0.0224869	0.0152698	0.144542	0.00938945	0.00859015	0.277461	-0.0166506	0.0123145	0.179924
cg20961939	0.00142088	0.00242183	0.558963	-0.00224937	0.00136242	0.102426	-0.000935945	0.0019531	0.63302
cg20961940	0.00755372	0.00990958	0.448012	0.00390768	0.00557471	0.485239	-0.0112031	0.00799165	0.1646
cg20961943	-0.00260763	0.00238385	0.277101	0.00106869	0.00134105	0.427726	0.0015203	0.00192247	0.431258
cg20961991	-0.0267965	0.0263046	0.311235	-0.00865265	0.0147979	0.560283	0.00985926	0.0212135	0.64329
cg20962039	0.0106816	0.0130676	0.415979	0.00383362	0.00735129	0.603382	-0.0204838	0.0105385	0.0552383
cg20962129	0.0050423	0.0212875	0.81333	-0.0106048	0.0119754	0.378359	0.00670938	0.0171675	0.696908
cg20962137	0.00485041	0.00429593	0.262044	-0.00239708	0.00241671	0.324072	-0.000721979	0.00346448	0.835419
cg20962211	-0.000207401	0.0154784	0.989341	-0.00882942	0.00870751	0.313461	0.00316418	0.0124827	0.800505
cg20962215	-0.00066675	0.0106203	0.950089	0.00729942	0.00597454	0.225178	-0.00156423	0.00856483	0.85552
cg20962234	-0.0161723	0.00831775	0.0551646	0.00748455	0.00467921	0.113413	0.0146921	0.00670791	0.0312439
cg20962239	-0.041828	0.032754	0.205068	0.0100686	0.018426	0.586198	0.0368914	0.0264147	0.166163
cg20962272	-0.000501856	0.00746543	0.946561	-0.00106359	0.00419974	0.800685	-0.00154209	0.00602055	0.798463
cg20962297	-0.00797867	0.0180683	0.659912	-0.00129243	0.0101645	0.899121	0.0147585	0.0145713	0.314006
cg20962304	0.00711363	0.0362518	0.8449	0.0101626	0.0203938	0.619547	-0.00535398	0.0292356	0.85513
cg20962356	-0.00113301	0.00279001	0.685693	-0.00239194	0.00156954	0.131227	0.00330693	0.00225002	0.145327
cg20962392	0.00864526	0.0100702	0.393032	-0.00409219	0.00566508	0.47206	-0.00177826	0.00812119	0.827202
cg20962444	0.00247001	0.00984691	0.802542	-0.0125611	0.00553946	0.0258924	0.00755786	0.00794111	0.343928
cg20962449	-0.00909002	0.00933817	0.333103	0.00396567	0.00525326	0.452398	-0.000965284	0.00753084	0.898311
cg20962469	-0.0178371	0.011717	0.131637	0.00738503	0.00659146	0.265702	0.00687935	0.00944922	0.468594
cg20962500	0.0674803	0.05206	0.198414	-0.0436292	0.0292867	0.139998	-0.0279673	0.0419841	0.507126
cg20962503	-0.0140719	0.0135341	0.301411	0.0123817	0.00761371	0.1076	0.0120595	0.0109147	0.272325
cg20962532	0.000259169	0.0290206	0.992896	0.0144332	0.0163258	0.379149	0.0114625	0.0234039	0.625558
cg20962543	-0.00308505	0.00301515	0.309124	0.00188919	0.0016962	0.268514	0.00243029	0.00243159	0.320406
cg20962638	0.00974706	0.00911669	0.288032	-0.00221476	0.00512867	0.666952	-0.00278611	0.00735222	0.705671
cg20962684	0.00940437	0.00915911	0.307438	-0.0118986	0.00515253	0.0233541	-0.0102297	0.00738644	0.169699
cg20962693	0.00506331	0.020524	0.805734	0.0028097	0.011546	0.808321	-0.0017808	0.0165518	0.914575
cg20962746	0.00491252	0.00363612	0.18027	-0.000290452	0.00204553	0.887421	-0.00314246	0.00293237	0.286913
cg20962824	0.00994848	0.00631788	0.119051	-0.0036076	0.00355417	0.31297	-0.00427233	0.0050951	0.404092
cg20962833	-0.00242067	0.00918893	0.792854	0.00183881	0.0051693	0.722934	3.18933e-05	0.00741048	0.996576
cg20962901	-0.00727889	0.00728764	0.320726	0.00345459	0.00409972	0.401794	0.00354986	0.00587717	0.547447
cg20962915	0.000521774	0.00987323	0.957978	-0.00174539	0.00555426	0.754107	0.0027158	0.00796234	0.733885
cg20962938	-0.0222744	0.0188538	0.240728	0.0123018	0.0106064	0.249358	0.0157779	0.0152048	0.302358
cg20962955	-0.00201595	0.0277195	0.942194	0.0176666	0.0155938	0.260433	-0.023854	0.0223546	0.288961
cg20962960	-0.00975269	0.00949345	0.30719	0.00778266	0.00534061	0.148729	0.00410534	0.00765606	0.593206
cg20962974	-0.0188336	0.0146353	0.201635	0.00802956	0.00823318	0.332195	0.00523439	0.0118027	0.658538
cg20963002	0.01096	0.00942076	0.247927	-0.00785066	0.00529972	0.142215	-0.0120134	0.00759744	0.117537
cg20963003	0.00393357	0.00296854	0.188694	-0.00268699	0.00166997	0.111324	-0.00171727	0.002394	0.475142
cg20963015	-0.00644467	0.0070983	0.366489	-0.00181514	0.00399321	0.650587	0.00373668	0.00572448	0.515676
cg20963020	0.0063583	0.00509015	0.215044	-0.00690527	0.0028635	0.0180415	-0.00197175	0.00410499	0.632226
cg20963030	0.0193181	0.00911156	0.0369066	-0.00759084	0.00512578	0.142327	-0.0087998	0.00734808	0.234416
cg20963032	-0.0508233	0.0289005	0.082251	0.0116276	0.0162582	0.476456	0.0325005	0.023307	0.166816
cg20963047	-0.00708109	0.0184173	0.701583	0.0159913	0.0103608	0.126438	0.00238013	0.0148528	0.873066
cg20963059	-0.00497627	0.0103152	0.630745	-0.00166373	0.00580287	0.775034	0.00825451	0.00831874	0.323878
cg20963082	0.0104607	0.00992317	0.294791	-0.00684004	0.00558236	0.223848	-0.000295113	0.00800261	0.970669
cg20963107	0.00495956	0.00881193	0.575037	-0.00270532	0.00495722	0.586679	-0.00785254	0.00710645	0.272283
cg20963142	-0.0107945	0.0144949	0.458503	0.00247872	0.00815423	0.761887	0.00664556	0.0116895	0.571191
cg20963227	-0.0091491	0.0320357	0.775886	0.0152563	0.0180219	0.399627	0.024275	0.0258354	0.350085
cg20963267	-0.00435451	0.0188831	0.818177	0.0071851	0.0106229	0.500635	0.00964023	0.0152285	0.528407
cg20963307	-0.00176896	0.00284711	0.536052	-0.00251801	0.00160166	0.119638	0.000951716	0.00229607	0.679554
cg20963339	0.00220544	0.0104052	0.832649	-0.00724563	0.00585355	0.219191	0.000976721	0.00839138	0.907613
cg20963359	0.000280303	0.00787401	0.971686	-0.000935467	0.00442959	0.833248	-0.00572867	0.00635006	0.36953
cg20963428	-0.00608436	0.0284127	0.830949	-0.017695	0.0159838	0.271392	0.00431558	0.0229137	0.851058
cg20963443	-0.00429328	0.0112618	0.703988	0.00574824	0.00633543	0.366805	0.00654103	0.00908219	0.473375
cg20963460	-0.0114393	0.0155171	0.463026	0.0095285	0.00872925	0.278111	0.00508015	0.0125139	0.685791
cg20963529	-0.00545595	0.00356407	0.129528	0.00233427	0.002005	0.247589	0.00579978	0.00287427	0.0467635
cg20963550	-0.00271341	0.00775674	0.727344	-0.00211914	0.00436362	0.628473	0.00299937	0.00625548	0.63283
cg20963563	0.000471871	0.00783122	0.952094	-0.00193301	0.00440552	0.661941	0.00119066	0.00631555	0.850912
cg20963592	-0.00233972	0.00207904	0.263592	0.000500886	0.00116958	0.669544	0.00208848	0.00167665	0.216325
cg20963597	0.00514716	0.0030741	0.0977351	-0.00296601	0.00172936	0.0899716	-0.00238475	0.00247913	0.338813
cg20963600	0.0435875	0.0237415	0.0698659	-0.0200271	0.013356	0.137452	-0.0194217	0.0191465	0.313282
cg20963653	0.00829517	0.00441582	0.0637397	-0.0026245	0.00248416	0.293735	-0.00491888	0.00356118	0.170822
cg20963683	0.0106329	0.0471311	0.822053	-0.0441423	0.026514	0.0996214	-0.027717	0.0380093	0.467873
cg20963696	-0.000384529	0.00742724	0.958831	0.00307391	0.00417825	0.463943	-0.00364668	0.00598975	0.544268
cg20963741	0.00228656	0.00281095	0.418236	0.0018923	0.00158132	0.234769	-0.000914087	0.00226692	0.687792
cg20963750	-0.00358461	0.0125001	0.774988	-0.0107325	0.00703201	0.130662	0.00814126	0.0100808	0.421573
cg20963852	0.0071	0.00915452	0.440154	-0.00541406	0.00514995	0.296108	-0.00377711	0.00738274	0.610248
cg20963866	-0.00958664	0.0186657	0.608867	-0.00958364	0.0105006	0.363993	0.00682018	0.0150531	0.65165
cg20963874	0.00791461	0.00284663	0.00668521	-0.000717138	0.0016014	0.655422	-0.00540875	0.00229569	0.0207718
cg20963903	-0.00523283	0.014442	0.718001	-0.0114545	0.00812446	0.162222	-0.00548259	0.0116469	0.639035
cg20963975	0.00915308	0.0130264	0.484191	0.0122766	0.00732813	0.0975558	-0.00782654	0.0105053	0.45832
cg20963994	-0.00360796	0.00347782	0.302482	0.000512194	0.00195647	0.794113	0.00357034	0.00280471	0.206496
cg20963998	0.00889522	0.0131817	0.501623	-5.08361e-06	0.00741545	0.999455	-0.0111803	0.0106305	0.295907
cg20964021	-0.0110957	0.0110558	0.318416	-0.00242638	0.00621955	0.697422	-0.00130109	0.00891607	0.884325
cg20964024	-0.0225142	0.0204824	0.274786	0.0320979	0.0115226	0.00658571	0.00970447	0.0165182	0.558425
cg20964065	0.00661683	0.00991341	0.506285	0.000474725	0.00557687	0.932363	-0.00890693	0.00799474	0.268377
cg20964082	-0.00191056	0.0158047	0.904067	-0.0213345	0.00889103	0.0186003	0.0144079	0.0127458	0.261485
cg20964147	-0.0452063	0.0329258	0.173371	0.0334505	0.0185227	0.0744703	0.00162191	0.0265532	0.951438
cg20964188	-0.0054751	0.0119032	0.646712	0.000973999	0.00669622	0.884696	0.013276	0.00959939	0.170285
cg20964216	-0.0451658	0.0246599	0.0705221	0.0268596	0.0138726	0.0561714	0.0209968	0.0198872	0.294053
cg20964248	0.020794	0.026168	0.42904	-0.0198016	0.014721	0.182164	-0.016751	0.0211034	0.429548
cg20964256	-0.00187989	0.00305328	0.539741	-0.000176719	0.00171765	0.918297	0.00295653	0.00246234	0.233204
cg20964263	0.0301458	0.0231296	0.195978	-0.0127789	0.0130118	0.328835	-0.00958727	0.0186531	0.608601
cg20964266	-0.00641738	0.0124002	0.606135	0.00760228	0.00697582	0.278879	-0.00503963	0.0100002	0.615599
cg20964276	0.0045137	0.00991228	0.650008	-0.00573998	0.00557623	0.306228	-0.00248148	0.00799383	0.756998
cg20964285	-0.0010751	0.00261226	0.681699	0.000792086	0.00146955	0.591296	0.000243831	0.00210668	0.90813
cg20964304	0.0119075	0.0222273	0.593554	-0.00981093	0.0125041	0.434861	-0.0203425	0.0179254	0.259631
cg20964356	0.000469377	0.00650508	0.942648	0.00192694	0.00365948	0.599871	-0.000397735	0.00524607	0.939744
cg20964377	0.00784067	0.0103159	0.449323	-0.00116907	0.00580327	0.840827	-0.00494232	0.00831931	0.554037
cg20964423	-0.00360198	0.0103119	0.727725	0.00565658	0.00580102	0.332277	0.00275159	0.00831608	0.741552
cg20964461	-0.00909327	0.00867806	0.29768	-0.00167284	0.00488191	0.7327	0.00926274	0.00699849	0.189207
cg20964500	0.00743692	0.0168488	0.660049	0.00951854	0.0094784	0.318116	-0.0181254	0.0135878	0.185784
cg20964505	0.00774688	0.0186357	0.678677	0.00680406	0.0104837	0.518079	-0.00143775	0.0150289	0.924011
cg20964559	0.00311459	0.00307464	0.313937	-0.00313505	0.00172966	0.0734361	-0.000329083	0.00247957	0.89473
cg20964563	0.00378525	0.00451531	0.404205	-0.00137448	0.00254012	0.58985	0.00194101	0.00364141	0.595397
cg20964588	0.00559264	0.014035	0.691277	0.00480083	0.00789551	0.544778	0.00869054	0.0113186	0.444729
cg20964601	0.00240414	0.0100089	0.810754	-0.00313251	0.00563059	0.579441	-0.000387855	0.00807175	0.961788
cg20964635	-0.00570833	0.0111754	0.610818	-0.00282992	0.00628679	0.653758	-0.000775538	0.00901246	0.931628
cg20964758	-0.0104294	0.00917995	0.259105	0.00365578	0.00516425	0.480944	0.00131927	0.00740324	0.858988
cg20964856	-0.0090012	0.00985121	0.363451	0.0040868	0.00554188	0.462886	0.00236622	0.00794458	0.766552
cg20964929	0.00723947	0.00922083	0.434566	-0.00313874	0.00518725	0.546733	-0.00400953	0.00743621	0.591166
cg20964957	0.0402253	0.0337635	0.236819	-0.0324989	0.0189939	0.0907252	-0.0409915	0.0272288	0.135917
cg20964965	-0.131137	0.114847	0.256725	0.112091	0.0646078	0.0863754	0.0164703	0.0926188	0.85928
cg20965017	-0.0363518	0.0412067	0.380167	0.0312225	0.0231812	0.181596	0.0478684	0.0332315	0.153412
cg20965067	0.00557429	0.0104588	0.59544	-0.00324045	0.00588366	0.583248	0.00223275	0.00843455	0.79187
cg20965094	-0.0107385	0.0137034	0.435429	0.00642523	0.00770895	0.406912	0.0103937	0.0110512	0.349623
cg20965143	0.00853538	0.00737545	0.250404	0.000807945	0.00414912	0.846071	-0.0146939	0.00594799	0.0154941
cg20965292	0.00344038	0.00880495	0.696973	-0.00413172	0.0049533	0.406542	0.00485135	0.00710082	0.496332
cg20965469	-0.0157129	0.0323364	0.628275	-0.00693224	0.0181911	0.704095	-0.00717164	0.0260779	0.783977
cg20965505	0.00268957	0.00238374	0.26237	-0.00247096	0.00134099	0.0688685	0.000312142	0.00192239	0.871398
cg20965527	0.0170697	0.0106016	0.111084	-0.0203586	0.00596403	0.000984426	-0.0127696	0.00854977	0.138992
cg20965559	-0.0266083	0.016446	0.109385	0.0132524	0.00925183	0.155693	0.0210816	0.013263	0.11566
cg20965602	0.00883895	0.0196592	0.654136	-0.00282517	0.0110594	0.798989	-0.0220845	0.0158543	0.167261
cg20965660	0.00118563	0.00821172	0.885541	0.0039529	0.00461957	0.394577	-0.00434379	0.0066224	0.513645
cg20965698	0.00897096	0.010831	0.409841	0.00324402	0.00609308	0.595831	-0.0071031	0.00873477	0.418376
cg20965743	0.0474745	0.0432602	0.275558	-0.00286461	0.0243363	0.906576	-0.0566954	0.0348875	0.107845
cg20965748	0.0272063	0.0252791	0.284866	-0.0266936	0.014221	0.0639401	-0.0162752	0.0203865	0.426905
cg20965779	0.000773178	0.011624	0.947123	-0.00305897	0.00653916	0.64113	0.011195	0.00937425	0.235711
cg20965815	0.00168271	0.00818491	0.837605	-0.0046479	0.00460449	0.315634	0.000679387	0.00660078	0.918265
cg20965866	0.0100522	0.0117361	0.394118	-0.0102144	0.00660221	0.125549	-4.93621e-05	0.00946463	0.995851
cg20965876	0.0179914	0.0183985	0.330914	-0.00815634	0.0103502	0.432869	-0.0207008	0.0148376	0.166604
cg20965889	0.00137897	0.0102282	0.893072	-0.00343832	0.00575393	0.551722	0.0042466	0.00824858	0.608009
cg20965962	0.00110889	0.0201049	0.956144	0.0191225	0.0113102	0.0945514	-0.00835016	0.0162138	0.607887
cg20966009	0.00482321	0.0175867	0.784555	-0.00739384	0.00989353	0.45692	-0.0117318	0.0141829	0.410452
cg20966032	-0.00810447	0.0233911	0.72984	-0.00159411	0.0131588	0.903863	0.00409135	0.0188639	0.828816
cg20966054	0.00391885	0.00886644	0.659621	0.0016661	0.00498789	0.73918	0.000967125	0.00715041	0.89273
cg20966057	0.019376	0.0122251	0.116694	-0.0137295	0.00687732	0.0490979	-0.00928008	0.00985902	0.34923
cg20966089	-0.00423831	0.0118771	0.72209	7.07196e-05	0.00668155	0.99158	0.00442145	0.00957837	0.645541
cg20966128	-0.00125439	0.0103662	0.90397	-0.00199603	0.00583158	0.732986	-0.00517296	0.00835989	0.537714
cg20966148	0.0148091	0.0110784	0.184871	-0.00753857	0.00623226	0.229784	-0.00454396	0.00893429	0.612352
cg20966187	-0.00749922	0.00992059	0.451784	0.00355479	0.00558091	0.525866	0.00142941	0.00800054	0.858627
cg20966270	0.0117277	0.0093964	0.21542	-0.00845508	0.00528602	0.113416	-0.00940941	0.0075778	0.21776
cg20966272	0.00106978	0.00650451	0.869754	-0.00552332	0.00365917	0.134893	0.00394008	0.00524561	0.454656
cg20966273	-0.0118643	0.0096776	0.223602	-0.00214559	0.00544421	0.69449	0.0098672	0.00780457	0.209584
cg20966316	0.0105672	0.0252781	0.676974	0.0303892	0.0142204	0.0354702	-0.000408364	0.0203857	0.984065
cg20966357	-0.0166826	0.0119398	0.165981	-0.00215213	0.00671681	0.749444	0.0215559	0.00962891	0.0277907
cg20966358	0.00581908	0.00999949	0.562149	0.00233189	0.00562529	0.679525	-0.00894362	0.00806416	0.270533
cg20966378	-0.0183176	0.013878	0.190411	0.00769356	0.00780718	0.327201	0.0102448	0.011192	0.36259
cg20966404	0.0162167	0.0206332	0.434082	-0.0154391	0.0116074	0.18704	-0.0274735	0.0166398	0.102414
cg20966423	0.0339552	0.0265892	0.20507	-0.0028558	0.014958	0.849042	-0.0133842	0.0214431	0.534186
cg20966426	0.00725447	0.0218881	0.741132	-0.00509262	0.0123133	0.680218	-0.017286	0.0176518	0.330222
cg20966439	-6.46812e-05	0.00311655	0.98349	0.000261342	0.00175324	0.881857	0.00140957	0.00251336	0.576389
cg20966464	0.00527793	0.0138497	0.704091	0.00655059	0.00779128	0.402841	0.00751174	0.0111692	0.503064
cg20966513	0.00482723	0.00400062	0.230925	-0.00028889	0.00225058	0.898165	-0.00238577	0.00322633	0.46166
cg20966539	0.00628914	0.0215137	0.770745	-0.00158941	0.0121027	0.895827	-0.0106678	0.0173499	0.54029
cg20966549	0.0650329	0.0300923	0.0334992	-0.0337467	0.0169286	0.049417	-0.0608829	0.0242681	0.0140141
cg20966551	0.000786721	0.00302525	0.795453	0.000760071	0.00170188	0.656295	-0.00263085	0.00243974	0.283936
cg20966553	-0.00188489	0.0105569	0.858718	-0.00346572	0.00593885	0.561057	0.0023442	0.00851366	0.783719
cg20966638	-0.0101612	0.0100874	0.316645	0.000920138	0.00567476	0.871576	0.00923502	0.00813507	0.259478
cg20966659	-0.00952551	0.01289	0.461952	0.00263681	0.00725136	0.717037	0.0129787	0.0103952	0.215267
cg20966660	0.00382055	0.0119239	0.749444	-0.00127105	0.00670791	0.850165	0.00333744	0.00961616	0.7294
cg20966754	-0.0224013	0.0268521	0.406479	-0.00187382	0.0151059	0.901572	0.0185934	0.0216551	0.392967
cg20966800	0.0100433	0.00846936	0.238992	-0.00744834	0.00476451	0.121698	-0.000502792	0.00683018	0.941491
cg20966828	-7.73746e-07	0.00275544	0.999777	4.17006e-05	0.0015501	0.978601	-0.00181034	0.00222215	0.417532
cg20966920	0.0280864	0.0137292	0.0438735	-0.0187185	0.00772349	0.0174895	-0.00396841	0.011072	0.72092
cg20966939	-0.00264027	0.0103143	0.798584	0.00536126	0.00580242	0.358118	-0.00215529	0.00831808	0.796178
cg20966948	-0.0391475	0.0435634	0.371387	0.029222	0.0245069	0.236425	0.018995	0.035132	0.590147
cg20966972	0.00028936	0.00305763	0.924827	0.00361695	0.00172009	0.0384438	-0.000809427	0.00246585	0.743526
cg20966976	-0.0184156	0.0214024	0.391963	-0.0133854	0.0120401	0.269386	0.00822477	0.0172601	0.634928
cg20967006	-0.0126838	0.00922151	0.172603	-0.00292691	0.00518763	0.574097	0.00815731	0.00743675	0.275787
cg20967028	0.0124055	0.00957186	0.198471	-0.00176409	0.00538472	0.744011	-0.00935724	0.00771929	0.228799
cg20967105	-0.00189792	0.00309894	0.541881	0.000886707	0.00174333	0.612331	-0.000544409	0.00249917	0.828079
cg20967139	0.0071161	0.00408731	0.0852981	0.00156536	0.00229935	0.49786	-0.00487845	0.00329624	0.142569
cg20967147	0.0217679	0.0300755	0.47119	0.00160053	0.0169192	0.924857	0.00748121	0.0242546	0.758498
cg20967183	-0.0270601	0.0223987	0.230354	-0.00650924	0.0126005	0.606788	0.0293075	0.0180636	0.108408
cg20967220	0.00873173	0.00904339	0.337014	-0.0124032	0.00508743	0.0168515	-0.000221737	0.00729311	0.975816
cg20967233	0.0167909	0.00824307	0.0447646	-0.0101383	0.00463721	0.0315436	-0.00426884	0.00664769	0.522501
cg20967248	-0.00654837	0.00799599	0.415101	0.0054055	0.0044982	0.232817	0.00263002	0.00644842	0.684406
cg20967299	-0.00898982	0.00794598	0.261083	0.000510673	0.00447008	0.909315	0.00751108	0.0064081	0.244423
cg20967322	-0.0117828	0.0261142	0.652992	0.0190226	0.0146907	0.198871	0.00123966	0.02106	0.953199
cg20967329	0.00196479	0.0166644	0.906422	0.001787	0.00937467	0.849278	0.00208012	0.0134391	0.877361
cg20967343	-0.00352008	0.00394295	0.37451	0.00162981	0.00221814	0.464504	0.00347852	0.00317982	0.277073
cg20967441	-0.000374495	0.00828369	0.964047	-0.00288595	0.00466005	0.537379	0.000575127	0.00668044	0.931596
cg20967446	0.0148173	0.0104526	0.159972	-0.0016866	0.00588019	0.774942	-0.00947724	0.00842957	0.264057
cg20967514	-0.00211217	0.0141367	0.881584	-0.0108653	0.0079527	0.175466	0.00922269	0.0114006	0.420795
cg20967544	-0.00676992	0.00693858	0.331985	0.00708378	0.00390335	0.0730827	0.00119995	0.00559567	0.830715
cg20967583	-0.000387442	0.011163	0.972394	0.00275412	0.00627981	0.662087	-0.00355736	0.00900246	0.693719
cg20967622	0.00626399	0.00787043	0.428313	0.00501268	0.00442757	0.260754	-0.005379	0.00634716	0.399116
cg20967681	-0.00642594	0.010138	0.527884	0.00288228	0.00570323	0.614603	0.0042554	0.00817589	0.604081
cg20967739	-0.0128539	0.0132352	0.334208	0.0151538	0.00744558	0.0449378	0.00874292	0.0106736	0.415013
cg20967802	0.00633211	0.0110564	0.568354	0.00196411	0.00621988	0.752944	-0.00330132	0.00891654	0.71212
cg20967808	0.0412464	0.0177518	0.0225402	-0.013849	0.00998644	0.169136	-0.0129506	0.0143161	0.368225
cg20967818	0.00303502	0.00264412	0.254255	-0.000984001	0.00148747	0.510064	-0.0030588	0.00213237	0.155111
cg20967819	0.0143638	0.0250451	0.56781	-0.0236848	0.0140893	0.0964263	-0.0146182	0.0201978	0.471207
cg20967869	-0.00695756	0.00725734	0.340433	0.00302283	0.00408267	0.461096	0.00949607	0.00585274	0.1084
cg20967887	0.00984559	0.0107146	0.360753	-0.00095263	0.00602761	0.874797	0.00175653	0.00864091	0.839402
cg20967889	-0.00306956	0.00657577	0.641838	0.00152962	0.00369925	0.680286	0.00701307	0.00530308	0.189565
cg20967975	-0.00762157	0.00386543	0.0518935	-0.00146998	0.00217453	0.500876	0.00867086	0.00311731	0.00666299
cg20968010	-0.00129708	0.00438682	0.768198	0.000410463	0.00246784	0.868297	0.000130135	0.00353779	0.970743
cg20968069	0.00706148	0.0268869	0.793466	0.01841	0.0151254	0.226913	0.00402707	0.0216831	0.853104
cg20968070	0.00295837	0.00760263	0.698157	-0.00564897	0.00427692	0.190112	-0.00243462	0.0061312	0.692298
cg20968071	-0.0049492	0.0151385	0.744526	0.00259856	0.0085163	0.761014	-0.00843334	0.0122086	0.491591
cg20968137	-0.0226442	0.00939781	0.018132	0.00733261	0.00528682	0.16908	0.00521493	0.00757894	0.493275
cg20968139	0.00757803	0.00989356	0.445825	-0.00506208	0.0055657	0.365651	-0.000385039	0.00797874	0.961624
cg20968142	0.00533511	0.00378724	0.162569	0.000392843	0.00213054	0.85415	-0.0035713	0.00305425	0.245555
cg20968194	-0.000105721	0.00880665	0.99045	-0.00118591	0.00495425	0.811394	0.000756475	0.00710219	0.915426
cg20968200	0.0168165	0.0226854	0.46056	0.000347881	0.0127619	0.978317	-0.0111957	0.0182948	0.542197
cg20968331	0.0153459	0.0202313	0.450235	-0.00545683	0.0113813	0.632845	-0.0265794	0.0163157	0.106999
cg20968354	0.00356846	0.00802168	0.657558	-0.00498199	0.00451266	0.272708	0.00345981	0.00646914	0.594172
cg20968375	-0.000507959	0.00357175	0.887246	-0.000975557	0.00200932	0.628559	-0.00163058	0.00288047	0.57283
cg20968439	-0.00619232	0.00961267	0.521191	-0.000946076	0.00540768	0.861535	0.00614025	0.00775221	0.430528
cg20968487	-0.0034946	0.010614	0.742782	0.00714762	0.00597101	0.234613	0.00310388	0.00855977	0.717794
cg20968551	0.00128167	0.00880572	0.884621	-0.00268742	0.00495373	0.58889	0.00187968	0.00710144	0.791889
cg20968649	0.00471742	0.0078214	0.54802	-0.00108519	0.00439999	0.805786	-0.00653378	0.00630763	0.303209
cg20968678	0.0106766	0.0181536	0.558004	0.0101972	0.0102124	0.320864	-0.0146114	0.0146401	0.321092
cg20968717	-0.0024201	0.00740192	0.744506	-0.00243952	0.00416401	0.559523	0.0016607	0.00596934	0.78153
cg20968743	0.00530477	0.0195916	0.787226	0.00495654	0.0110214	0.654057	0.000670344	0.0157998	0.966257
cg20968816	0.0104507	0.0129993	0.42367	9.52629e-05	0.00731285	0.989637	-0.0151145	0.0104834	0.153045
cg20968821	-0.0203323	0.00921366	0.0300268	0.0193455	0.00518322	0.000341966	0.00948346	0.00743043	0.205326
cg20968918	-0.0142897	0.0129605	0.27333	0.00859458	0.00729103	0.241772	0.0137301	0.0104521	0.192509
cg20968963	-0.00587	0.00788227	0.458502	-0.00331024	0.00443423	0.457414	0.0066361	0.00635672	0.299468
cg20969033	0.00595488	0.026056	0.819774	0.0232036	0.014658	0.117135	-0.000801806	0.021013	0.969652
cg20969038	0.00920727	0.00861425	0.288167	-0.00161622	0.00484601	0.739567	-0.0131096	0.00694702	0.0625624
cg20969061	0.00861938	0.027258	0.752615	-0.00505567	0.0153342	0.742439	0.00722143	0.0219825	0.743335
cg20969105	-0.00593901	0.0129939	0.648791	-0.00817649	0.00730979	0.266477	-0.00162845	0.010479	0.876873
cg20969148	-0.0133141	0.00775875	0.0898018	-0.00186376	0.00436474	0.670457	0.0102186	0.0062571	0.106143
cg20969151	0.0207135	0.0161282	0.202524	-0.00786084	0.00907305	0.388713	-0.0294514	0.0130067	0.0260992
cg20969194	-0.00323101	0.00828721	0.697601	0.00629656	0.00466204	0.180408	0.00456427	0.00668328	0.496503
cg20969199	-0.0103365	0.0120786	0.39453	-0.00247369	0.00679493	0.716725	-0.000248359	0.0097409	0.979719
cg20969200	-0.0123291	0.0134081	0.360422	-0.00637726	0.00754284	0.400221	0.00967206	0.0108131	0.373592
cg20969225	0.0177802	0.0164306	0.282252	0.00873812	0.00924317	0.347155	-0.013886	0.0132506	0.297631
cg20969242	-0.0107164	0.00450371	0.0195761	-0.000454527	0.0025336	0.858051	0.00936346	0.00363205	0.0116603
cg20969280	0.0157609	0.029546	0.595125	-0.0276469	0.0166214	0.0999283	-0.0174331	0.0238276	0.466404
cg20969388	0.00983074	0.0585808	0.867128	0.00466247	0.0329551	0.887826	-0.0442907	0.047243	0.351153
cg20969392	-0.00421931	0.00870877	0.629284	-0.00187307	0.00489919	0.703176	-0.000289088	0.00702326	0.967264
cg20969424	-0.00755214	0.00887659	0.397274	0.00601389	0.00499359	0.231809	0.00724381	0.00715859	0.314456
cg20969488	0.0100227	0.0138739	0.472025	-0.0122152	0.00780489	0.121281	-0.00294659	0.0111887	0.792916
cg20969529	0.0109976	0.00947892	0.249211	-0.00408599	0.00533244	0.44565	-0.00293824	0.00764435	0.701666
cg20969543	0.0118855	0.0102751	0.250626	-0.0100267	0.00578037	0.086433	-0.00551313	0.00828647	0.507649
cg20969585	-0.00189051	0.00909875	0.8359	0.00113095	0.00511857	0.825661	0.00925707	0.00733775	0.210556
cg20969614	0.00457997	0.0111319	0.681796	0.00185934	0.00626235	0.767261	-0.00442766	0.00897743	0.623144
cg20969635	-0.0093127	0.0183346	0.612818	0.0109668	0.0103143	0.290673	-0.00738857	0.0147861	0.618579
cg20969643	0.00423443	0.00855995	0.622103	0.00128659	0.00481547	0.789979	0.00508791	0.00690324	0.463132
cg20969675	0.0153132	0.0125804	0.226887	0.00136838	0.00707722	0.847146	-0.00601549	0.0101456	0.55481
cg20969684	0.00283551	0.0172543	0.869856	-0.00496782	0.00970654	0.610117	0.00322663	0.0139148	0.817186
cg20969693	-0.018829	0.0121234	0.124113	0.00186103	0.00682014	0.785612	0.0180139	0.00977704	0.0688934
cg20969722	-0.00314164	0.00572094	0.584344	-0.00308711	0.00321836	0.340169	0.00352168	0.00461369	0.447392
cg20969781	0.00271035	0.00383493	0.481652	0.000396419	0.00215737	0.854646	-0.00247768	0.00309271	0.425286
cg20969822	0.0219199	0.0119463	0.070022	-0.0106594	0.00672047	0.116428	-0.0156732	0.00963416	0.107474
cg20969846	-0.00298532	0.00369111	0.420896	-0.00230005	0.00207646	0.271126	0.00361789	0.00297672	0.22758
cg20969896	-0.00299957	0.00744062	0.687861	-0.00203876	0.00418578	0.627464	0.00309718	0.00600054	0.60709
cg20969902	0.015274	0.0137557	0.269969	-0.00965075	0.00773841	0.215778	-0.0218523	0.0110934	0.0521123
cg20969923	0.0268145	0.0326542	0.413849	-0.00886964	0.0183699	0.630453	-0.0300584	0.0263342	0.256901
cg20969965	-0.0115824	0.0312417	0.711757	0.0233794	0.0175753	0.186996	0.0185392	0.0251951	0.463863
cg20970086	-0.00680833	0.006711	0.313222	-0.00350827	0.00377533	0.355385	0.00615985	0.00541214	0.258254
cg20970149	-0.00461905	0.0221837	0.835557	-0.00461006	0.0124796	0.712743	0.015892	0.0178902	0.376884
cg20970152	0.00214681	0.0155793	0.890726	-0.000387901	0.00876427	0.964801	-0.000667063	0.0125641	0.957782
cg20970205	-0.0100803	0.02869	0.726195	-0.00090056	0.0161398	0.955634	0.0213113	0.0231373	0.359615
cg20970230	0.00849538	0.01153	0.463269	-0.00623302	0.0064863	0.339302	0.000752311	0.00929846	0.935706
cg20970245	-0.0103134	0.0241448	0.670352	0.000698219	0.0135828	0.959124	0.00799271	0.0194717	0.682489
cg20970286	-0.00568867	0.0154646	0.713899	-0.0146602	0.00869975	0.0956311	0.00824096	0.0124716	0.510541
cg20970369	0.00716347	0.0267102	0.789201	0.0151857	0.015026	0.315063	0.00874025	0.0215406	0.685941
cg20970380	-0.0114365	0.0129287	0.378877	0.0032332	0.00727315	0.657782	0.000912657	0.0104265	0.930454
cg20970388	-0.00716226	0.017194	0.678054	0.00911625	0.00967262	0.348618	0.00268415	0.0138662	0.846971
cg20970439	-0.000161183	0.0135699	0.990551	-0.000782899	0.00763385	0.918557	0.00282808	0.0109435	0.796704
cg20970645	0.0144992	0.00845019	0.0898331	-0.0039818	0.00475372	0.404595	-0.00933489	0.00681472	0.174353
cg20970685	0.0223583	0.0142323	0.119908	-0.00352205	0.00800647	0.661125	-0.0152224	0.0114777	0.188306
cg20970697	-0.00170568	0.00373406	0.648988	-0.00138966	0.00210063	0.510052	0.00186241	0.00301136	0.537925
cg20970752	-0.0247232	0.00819079	0.00335323	0.00963084	0.00460779	0.0395949	0.0212035	0.00660553	0.00187394
cg20970803	-0.0160062	0.0113856	0.163419	0.00335446	0.00640505	0.601835	0.0027764	0.00918199	0.763105
cg20970810	0.00217634	0.00872815	0.803694	0.00693846	0.00491009	0.161277	-0.00711671	0.00703889	0.314859
cg20970845	-0.0114924	0.0226144	0.612636	0.00511394	0.0127219	0.688708	-0.00655969	0.0182375	0.719978
cg20970860	0.00567344	0.00857386	0.509945	-0.000784921	0.00482329	0.871113	-0.00794051	0.00691446	0.254028
cg20970875	0.000110443	0.0041431	0.978796	-0.00025017	0.00233073	0.914776	-0.000337314	0.00334123	0.919824
cg20970886	-0.00775584	0.0104804	0.46132	0.00815336	0.00589584	0.170318	0.0141943	0.00845202	0.096746
cg20970904	0.0187061	0.0214689	0.38604	-0.00623799	0.0120775	0.606849	-0.0233008	0.0173138	0.181948
cg20970945	0.00210261	0.0108618	0.846967	0.00359559	0.00611036	0.557797	-0.00159424	0.00875954	0.856016
cg20971003	-0.00709338	0.0174054	0.684637	0.0143532	0.00979156	0.146372	0.00437197	0.0140367	0.756209
cg20971045	-0.0135494	0.0111033	0.225721	-0.000550739	0.00624622	0.929948	0.00825053	0.0089543	0.359447
cg20971054	0.0209314	0.0174742	0.234306	0.00792981	0.00983022	0.422104	-0.0106086	0.0140922	0.453649
cg20971078	-0.0101385	0.016398	0.538046	0.00735646	0.00922485	0.427405	0.0138199	0.0132243	0.29897
cg20971133	0.00135416	0.0142053	0.924279	0.00554561	0.0079913	0.489602	-0.00639904	0.011456	0.577919
cg20971145	0.0179903	0.0170138	0.293329	-0.00500057	0.00957127	0.602712	-0.0135788	0.0137209	0.325157
cg20971154	0.0120167	0.0101528	0.239876	-0.0119836	0.00571154	0.038862	-0.00950589	0.00818781	0.2489
cg20971158	0.00628972	0.0137364	0.648202	0.00901605	0.00772753	0.246577	1.43647e-05	0.0110778	0.998968
cg20971159	-0.00366763	0.00296032	0.218782	0.00135931	0.00166535	0.416651	0.00449209	0.00238737	0.0633127
cg20971220	-0.00243233	0.00252357	0.337858	0.00166616	0.00141966	0.243819	0.000765498	0.00203516	0.707752
cg20971222	0.0156742	0.00984426	0.115048	0.00178537	0.00553797	0.747951	-0.0161117	0.00793898	0.0455422
cg20971263	-0.00522466	0.0105339	0.621184	0.0029334	0.00592591	0.621869	0.000738311	0.00849512	0.930947
cg20971342	0.0125372	0.010141	0.219754	-0.00446323	0.00570487	0.436181	-0.0130329	0.00817825	0.114735
cg20971368	0.0122707	0.011038	0.269411	0.00474629	0.0062095	0.44677	-0.0130035	0.00890166	0.147757
cg20971407	-0.0167329	0.0272738	0.541175	0.00180964	0.0153431	0.90639	0.00500477	0.0219952	0.820551
cg20971459	0.00120813	0.00907342	0.894389	-0.00794059	0.00510432	0.123505	-0.0029378	0.00731733	0.68907
cg20971474	-0.0130988	0.0107596	0.226818	0.0018743	0.00605291	0.757583	0.0163907	0.00867717	0.0623086
cg20971488	-0.0220887	0.0289697	0.447887	-0.000470111	0.0162971	0.977055	0.0353399	0.0233628	0.134076
cg20971527	0.0106899	0.0298473	0.721116	-0.018329	0.0167908	0.27809	-0.000904432	0.0240706	0.970115
cg20971536	0.0075018	0.00427139	0.0826407	0.000100226	0.00240291	0.966827	-0.00544287	0.0034447	0.117804
cg20971546	-0.00792116	0.0147147	0.591767	-0.00531678	0.00827789	0.522416	0.00437885	0.0118668	0.713045
cg20971610	-0.00988954	0.00481726	0.0431536	0.00350327	0.00270999	0.199609	0.0123273	0.00388491	0.00209969
cg20971623	0.0109993	0.0109709	0.318904	-0.00740022	0.00617175	0.233842	-0.00682432	0.00884754	0.442654
cg20971650	-0.00108895	0.00709215	0.878334	0.000966209	0.00398975	0.809229	-0.00129512	0.00571952	0.821403
cg20971858	0.00122525	0.0100892	0.903628	0.00176875	0.00567577	0.756083	-0.00224763	0.00813653	0.783035
cg20971927	-0.0154971	0.013475	0.253342	-0.00294251	0.00758046	0.69886	0.0112034	0.010867	0.305484
cg20971956	0.0139839	0.0154541	0.368091	-0.0096099	0.00869381	0.272117	-0.0117229	0.012463	0.349569
cg20971958	0.00953102	0.0115268	0.410631	-0.0103826	0.00648447	0.113053	-0.00454631	0.00929584	0.626052
cg20971970	-0.0399181	0.0357882	0.267823	0.0386174	0.0201329	0.0584527	0.0420112	0.0288616	0.149185
cg20971995	0.0130638	0.0110434	0.240127	-0.00389035	0.00621253	0.532855	-0.00843701	0.008906	0.346151
cg20971996	-0.0030725	0.0108538	0.777802	-0.00310097	0.00610587	0.612862	0.0011923	0.00875309	0.891974
cg20971998	-0.00705011	0.00973609	0.470979	0.00437198	0.00547711	0.426964	0.00902132	0.00785174	0.253796
cg20972012	-0.00154224	0.00500104	0.758545	-0.000964008	0.00281337	0.732706	-0.00114318	0.00403313	0.777523
cg20972027	-0.029132	0.0217704	0.184417	0.0276076	0.0122471	0.0267547	0.0201783	0.0175569	0.253653
cg20972049	0.00735822	0.00657041	0.26591	-0.00194635	0.00369624	0.59986	-0.00652373	0.00529876	0.221651
cg20972078	-0.00619651	0.011826	0.601661	0.00709595	0.00665282	0.289169	0.00667752	0.00953718	0.485741
cg20972091	0.0213325	0.0172312	0.219119	-0.0184734	0.00969357	0.0600642	-0.00442236	0.0138963	0.751082
cg20972117	-0.00123953	0.00372279	0.739986	0.00247215	0.00209429	0.241125	-0.000864669	0.00300227	0.774044
cg20972142	0.00712233	0.0076247	0.352892	0.00128725	0.00428934	0.764831	-0.000293425	0.006149	0.962052
cg20972146	-0.00724793	0.00907753	0.426836	-0.0103369	0.00510664	0.0460894	0.0135464	0.00732064	0.0677247
cg20972167	0.0061061	0.00879052	0.489186	-0.0139516	0.00494518	0.00595359	-0.00111322	0.00708918	0.875593
cg20972199	-0.0128149	0.0158644	0.421476	0.0121908	0.00892466	0.175552	0.0112404	0.012794	0.382111
cg20972214	-0.00729304	0.0106255	0.494349	0.0074008	0.00597748	0.219083	0.00457355	0.00856905	0.594922
cg20972216	-0.000813042	0.00921738	0.929919	0.00273981	0.00518531	0.598613	-0.00194699	0.00743342	0.794014
cg20972255	-0.0199699	0.0116131	0.0891431	0.00721001	0.00653302	0.27287	0.0176193	0.00936545	0.0633525
cg20972269	0.021933	0.0149522	0.146099	0.00512102	0.00841146	0.544271	-0.0196639	0.0120583	0.106645
cg20972294	0.000214145	0.0121082	0.985931	-0.0110856	0.00681156	0.107341	-0.000218428	0.00976474	0.982206
cg20972342	0.0169045	0.0108762	0.123837	-0.000435802	0.00611849	0.943384	-0.0118493	0.00877119	0.1803
cg20972369	-0.0259776	0.0223888	0.249177	3.3936e-05	0.012595	0.997856	0.0141036	0.0180556	0.436903
cg20972407	-0.0102554	0.0241083	0.671628	0.0101244	0.0135623	0.457422	0.00493358	0.0194423	0.800298
cg20972427	-0.00541488	0.0391125	0.890217	0.01695	0.0220031	0.443231	0.00843099	0.0315426	0.789894
cg20972453	-0.0387177	0.028932	0.184391	0.0182311	0.0162759	0.265815	0.0352519	0.0233325	0.134535
cg20972466	0.00941043	0.0139627	0.502159	0.0050728	0.00785482	0.520135	0.000720286	0.0112603	0.949147
cg20972476	-0.00535464	0.00717677	0.457661	-0.000692968	0.00403735	0.864129	0.00358009	0.00578776	0.537859
cg20972495	0.00510533	0.00633056	0.422229	-0.00306204	0.00356131	0.392313	-0.0047768	0.00510533	0.352104
cg20972543	0.00278829	0.00266967	0.299246	-0.0029273	0.00150184	0.0545768	0.000788469	0.00215297	0.715108
cg20972553	0.00790652	0.00877681	0.370218	-0.00418665	0.00493746	0.398855	-0.00324526	0.00707812	0.64777
cg20972555	0.0042823	0.00369615	0.24987	0.00160177	0.0020793	0.443233	-0.00243118	0.00298079	0.417
cg20972559	-0.00997686	0.00804513	0.218346	0.00901089	0.00452585	0.0496949	0.00326292	0.00648805	0.616327
cg20972631	0.00699633	0.0111889	0.533455	0.00716284	0.00629442	0.258331	0.000546615	0.00902339	0.951838
cg20972740	-0.0128866	0.0114138	0.26206	0.011157	0.00642091	0.085902	0.0079094	0.00920473	0.392605
cg20972796	-0.00166873	0.0116628	0.886565	0.00151407	0.00656103	0.81805	-0.00122527	0.00940559	0.89666
cg20972814	0.0115739	0.0160175	0.471923	-0.00683859	0.00901078	0.449992	-0.0043097	0.0129174	0.739478
cg20972834	-0.00822143	0.00916952	0.372463	-0.00464711	0.00515839	0.370195	0.0063097	0.00739483	0.395914
cg20972857	-0.00956587	0.0146209	0.51471	0.000673968	0.0082251	0.934887	0.00138857	0.0117911	0.906533
cg20972887	-0.000372676	0.0172951	0.982859	0.0129054	0.00972949	0.188252	0.0064359	0.0139478	0.64567
cg20972917	-0.00345041	0.00759617	0.650821	0.00950403	0.00427329	0.0287957	-0.000795647	0.00612599	0.896968
cg20972942	0.00488461	0.00681384	0.475423	-0.00809862	0.00383318	0.0375538	-0.00310741	0.00549507	0.57323
cg20972950	-0.00316542	0.002569	0.221286	-0.00120856	0.00144521	0.405357	0.00387325	0.00207179	0.0649934
cg20972966	-0.00104241	0.0102196	0.918996	-0.00177557	0.00574911	0.758198	0.00668108	0.00824167	0.419833
cg20972969	-0.00103316	0.0110602	0.925795	0.000879628	0.006222	0.887909	0.00117832	0.00891958	0.895214
cg20973021	-0.0297813	0.0269606	0.272439	-0.0019015	0.0151669	0.900525	-0.00293955	0.0217426	0.892775
cg20973098	0.0100367	0.0182086	0.582937	-0.0132655	0.0102434	0.198815	-0.00281983	0.0146844	0.848178
cg20973129	0.0041979	0.00257652	0.106952	-0.00188057	0.00144944	0.197988	-0.000887686	0.00207785	0.670304
cg20973207	0.00926564	0.00666818	0.1683	-0.0138196	0.00375124	0.000402917	-0.00431644	0.0053776	0.424404
cg20973210	7.6885e-05	0.0206229	0.997034	0.00894005	0.0116016	0.443087	0.000920661	0.0166315	0.955984
cg20973260	-0.0100378	0.00665604	0.135245	-0.00340217	0.00374441	0.36613	0.00964538	0.00536781	0.0759048
cg20973273	-0.0158006	0.0170668	0.357168	0.00343906	0.00960108	0.721085	0.0169993	0.0137637	0.220203
cg20973396	0.00280188	0.00613921	0.649273	-0.000566818	0.00345366	0.870026	-0.00284512	0.00495101	0.567044
cg20973408	0.00408728	0.0103616	0.694227	0.000221271	0.00582902	0.969808	0.00300552	0.00835622	0.719982
cg20973417	-0.0112095	0.0127916	0.383326	0.00867389	0.007196	0.231403	0.00950913	0.0103159	0.359243
cg20973421	-0.00380933	0.00263749	0.152331	0.00503995	0.00148374	0.00103909	0.000632912	0.00212703	0.766767
cg20973429	0.0139575	0.0112421	0.21782	-0.00391699	0.00632432	0.537341	-0.0124964	0.00906626	0.171714
cg20973442	-0.00788512	0.0104487	0.452546	0.00542039	0.00587802	0.359063	0.00303042	0.00842646	0.720015
cg20973476	-0.00635401	0.00560427	0.260074	-0.00083943	0.00315272	0.790687	0.00451359	0.0045196	0.320789
cg20973561	0.0259533	0.0193557	0.183538	-0.0128504	0.0108887	0.241231	-0.011549	0.0156096	0.46142
cg20973598	0.011832	0.0120486	0.328877	-0.0103003	0.00677804	0.132307	-0.00496838	0.00971669	0.610449
cg20973630	-0.0183769	0.00890342	0.0420643	0.0071289	0.00500869	0.158307	0.00977591	0.00718023	0.176952
cg20973649	0.00759415	0.00722135	0.295953	-0.00623311	0.00406243	0.128662	0.000597212	0.00582372	0.918563
cg20973691	0.0165247	0.0118499	0.1668	-0.0143107	0.00666624	0.034663	-0.00294711	0.00955641	0.758539
cg20973720	-0.00321636	0.00203342	0.11742	-0.00142074	0.00114391	0.217654	0.00295828	0.00163986	0.0747766
cg20973735	0.0201327	0.0196592	0.308699	0.00866663	0.0110594	0.435428	-0.028167	0.0158543	0.0792094
cg20973743	-0.0111692	0.0104114	0.286405	0.0142982	0.00585704	0.0167135	0.00708558	0.00839639	0.401103
cg20973756	0.00178205	0.0117994	0.880311	0.00445041	0.00663787	0.504384	-0.00620312	0.00951575	0.516238
cg20973769	-0.00461666	0.00762399	0.546431	0.00232051	0.00428893	0.589891	0.00201711	0.00614842	0.743666
cg20973888	-0.00591828	0.0143034	0.680087	-0.007279	0.0080465	0.368225	0.0116865	0.0115351	0.313874
cg20973922	0.00964383	0.0109053	0.379015	-0.000727728	0.00613486	0.905855	-0.00340293	0.00879466	0.699774
cg20973958	-0.00691117	0.0338989	0.838938	0.0177104	0.0190701	0.355673	0.0191279	0.027338	0.486037
cg20973974	0.00847113	0.0135757	0.534303	-0.00263404	0.0076371	0.731021	-0.0027848	0.0109482	0.79983
cg20974077	0.0045341	0.00302781	0.137972	-0.000853815	0.00170332	0.61748	-0.0034483	0.0024418	0.161544
cg20974102	-0.021279	0.0278507	0.44696	-0.00216649	0.0156676	0.890348	0.00297244	0.0224604	0.895027
cg20974139	-0.0417509	0.0469169	0.376037	0.0322245	0.0263935	0.22549	0.0179531	0.0378365	0.636366
cg20974196	-0.0214773	0.0150054	0.156009	0.00218548	0.00844141	0.796338	0.00437416	0.0121012	0.718649
cg20974387	-0.00638444	0.00818435	0.437511	-0.000468545	0.00460417	0.919183	0.00461768	0.00660033	0.486079
cg20974424	0.0010144	0.0067456	0.880821	-0.00126383	0.00379479	0.739922	-0.00296989	0.00544004	0.586543
cg20974482	0.00108985	0.00226548	0.631706	-0.000520125	0.00127447	0.684217	0.000239191	0.00182702	0.896149
cg20974492	-0.00988821	0.0153118	0.520156	-0.00267739	0.00861379	0.756694	0.0135158	0.0123483	0.276808
cg20974588	0.00700684	0.00714871	0.329791	0.000677636	0.00402156	0.86659	-0.00512813	0.00576513	0.37624
cg20974602	0.0100109	0.00749358	0.185137	-0.00636999	0.00421557	0.134482	-0.00593873	0.00604325	0.328542
cg20974609	-0.0327704	0.0183623	0.077885	0.0153541	0.0103299	0.140878	0.0321211	0.0148084	0.0328672
cg20974621	0.0133358	0.011342	0.242964	-0.0042456	0.00638053	0.507597	-0.0185406	0.00914684	0.0457964
cg20974659	-0.00188648	0.0133707	0.888133	0.00421324	0.00752181	0.57686	0.00773434	0.0107829	0.47517
cg20974670	0.00672562	0.00906578	0.460212	-0.00943346	0.00510002	0.0678336	0.00144227	0.00731116	0.844088
cg20974693	0.00145516	0.00686722	0.832693	-0.000340876	0.00386321	0.929896	-0.00127538	0.00553812	0.818419
cg20974817	-0.00993704	0.0236273	0.675127	0.0218631	0.0132917	0.103691	-0.00492173	0.0190544	0.796801
cg20974822	0.00622336	0.00758348	0.414143	-0.0116509	0.00426615	0.00767611	0.0027788	0.00611575	0.650722
cg20974826	-0.0185437	0.00912627	0.0452864	-0.00288547	0.00513405	0.575577	0.0152614	0.00735995	0.0411461
cg20974856	-0.00821663	0.00521498	0.118837	0.00254854	0.00293373	0.387455	0.00595306	0.00420566	0.160579
cg20974961	-0.0542797	0.0239604	0.0260311	0.00300763	0.0134791	0.823968	0.0445007	0.0193231	0.0237222
cg20975013	-0.00791273	0.0129855	0.543917	-0.00118547	0.00730509	0.87147	0.00653803	0.0104722	0.53409
cg20975030	0.00253059	0.00239239	0.29316	-0.00121685	0.00134586	0.368474	-0.000935446	0.00192936	0.629032
cg20975074	-0.00862034	0.0215333	0.68992	0.0223892	0.0121137	0.0680436	-0.00220467	0.0173657	0.899275
cg20975095	0.000917763	0.00859388	0.915205	0.00617641	0.00483456	0.204885	-0.0086435	0.0069306	0.215768
cg20975182	-0.00703396	0.0138895	0.61387	-0.00236315	0.00781362	0.763056	0.000545477	0.0112013	0.961274
cg20975287	0.00160428	0.00886957	0.856897	0.00370214	0.00498964	0.460155	0.000331625	0.00715293	0.96313
cg20975297	-0.00455838	0.013794	0.741865	-0.0032539	0.00775993	0.676039	-0.00391236	0.0111243	0.725937
cg20975318	0.00912955	0.00509584	0.0767609	0.000295085	0.0028667	0.918257	-0.00774176	0.00410958	0.0630067
cg20975334	-0.00213753	0.0134843	0.874423	0.00419366	0.00758569	0.581825	0.00831592	0.0108745	0.446558
cg20975354	0.00226259	0.00962066	0.814635	0.00203629	0.00541218	0.707675	-0.00205031	0.00775865	0.792219
cg20975355	-0.00350325	0.012933	0.787143	0.00835936	0.00727557	0.253795	0.00253973	0.0104299	0.808202
cg20975401	-0.0160273	0.0273587	0.559549	-0.0163082	0.0153909	0.292327	-0.00101468	0.0220636	0.963427
cg20975419	0.00108683	0.0234744	0.963181	0.022411	0.0132057	0.0933438	-0.0188329	0.0189311	0.322652
cg20975478	-0.0063461	0.00346993	0.0709242	0.0030188	0.00195204	0.125702	0.00435915	0.00279835	0.123006
cg20975532	-0.0106212	0.0107357	0.325308	-0.00212786	0.00603947	0.725467	0.011541	0.00865791	0.186093
cg20975538	-0.0104456	0.0140006	0.457678	0.00740007	0.00787616	0.350109	-0.00857853	0.0112909	0.449492
cg20975593	0.00957003	0.0388801	0.806166	-0.0276933	0.0218723	0.208925	-0.0331622	0.0313552	0.29322
cg20975682	-0.012531	0.0209735	0.551784	0.0187575	0.0117988	0.115597	0.0043817	0.0169142	0.79622
cg20975708	-0.00425252	0.0171752	0.805044	0.0165065	0.00966204	0.0912147	0.00450478	0.0138511	0.745806
cg20975713	-0.00539483	0.00398393	0.179278	0.00184425	0.00224119	0.412874	0.00386652	0.00321287	0.232144
cg20975733	-0.0100681	0.00848938	0.238941	0.000412244	0.00477577	0.931415	0.00961736	0.00684633	0.16374
cg20975835	-0.0160159	0.00913748	0.0832476	-0.00232186	0.00514036	0.652641	0.0181814	0.00736899	0.0156204
cg20975872	-0.000795795	0.00894614	0.929328	0.00161054	0.00503272	0.749743	0.000261818	0.00721468	0.971136
cg20975911	-0.00240153	0.00972706	0.805587	0.00644312	0.00547203	0.242297	0.000148174	0.00784446	0.984974
cg20975954	-0.000194375	0.00256363	0.93974	0.00200777	0.00144219	0.167503	-0.00169744	0.00206746	0.413928
cg20976019	0.00247948	0.00672106	0.71311	0.00431136	0.00378098	0.257375	-0.00027955	0.00542025	0.958988
cg20976026	0.000399692	0.0165798	0.980824	-0.000806755	0.00932712	0.931276	0.00283432	0.0133709	0.832633
cg20976071	-0.000817127	0.0027	0.762903	0.00128582	0.0015189	0.399625	-0.000220924	0.00217743	0.919424
cg20976159	-0.00430053	0.00729711	0.557191	-0.00420492	0.00410505	0.308586	0.00873477	0.00588481	0.14143
cg20976174	0.00212004	0.00467241	0.651175	6.43556e-05	0.0026285	0.980524	-0.00195766	0.0037681	0.604739
cg20976286	0.261186	0.141373	0.0681542	-0.173624	0.0795307	0.0317849	-0.0470379	0.114012	0.68096
cg20976359	-0.0114586	0.0090723	0.210031	0.00550514	0.00510369	0.283792	0.000656883	0.00731642	0.928672
cg20976433	0.00458157	0.00357725	0.203764	-0.00115521	0.00201241	0.567456	-0.00643363	0.0028849	0.0283757
cg20976456	0.0580592	0.0270929	0.0349743	-0.0361255	0.0152413	0.0200399	-0.0333565	0.0218493	0.130558
cg20976488	-0.00825467	0.0130798	0.529669	0.00472025	0.00735816	0.522925	0.0125444	0.0105483	0.237659
cg20976526	0.0035892	0.0113255	0.752087	-0.00211416	0.00637127	0.740836	-0.00482342	0.00913356	0.598807
cg20976575	-0.00340258	0.00420768	0.420968	0.00347794	0.00236706	0.145442	0.00374667	0.00339332	0.272652
cg20976581	-0.00012804	0.0104894	0.990289	-0.00271007	0.00590087	0.647216	-0.00766685	0.00845922	0.367323
cg20976607	-0.0017689	0.00710828	0.804076	-0.00488324	0.00399882	0.225398	0.0038477	0.00573253	0.50391
cg20976671	-0.0041403	0.00845831	0.625752	0.00343355	0.00475829	0.472525	0.000799108	0.00682126	0.907018
cg20976673	-0.00562617	0.0101446	0.580625	-0.00213536	0.00570691	0.709209	0.0163167	0.00818117	0.0493104
cg20976694	-0.0448269	0.0393392	0.257696	0.0210617	0.0221306	0.343947	0.0492817	0.0317254	0.124047
cg20976708	0.0110303	0.0103062	0.287533	-0.0155297	0.00579782	0.00887566	0.00123168	0.00831149	0.882544
cg20976719	-0.00958607	0.00639237	0.13742	-0.00314511	0.00359608	0.38426	0.0049118	0.00515517	0.343397
cg20976787	0.0131632	0.0262668	0.617571	-0.00897737	0.0147766	0.545113	-0.0171474	0.0211831	0.420495
cg20976831	0.0148008	0.013795	0.286346	-0.00155941	0.00776047	0.841223	-0.00521138	0.0111251	0.640671
cg20976833	-0.010005	0.016389	0.543179	-0.00183826	0.00921976	0.84244	0.0158879	0.013217	0.23267
cg20976916	7.34494e-05	0.00248254	0.976466	-0.000390266	0.00139657	0.780582	0.000204304	0.00200206	0.91896
cg20976951	0.00434684	0.0119051	0.715925	-0.00227107	0.00669729	0.735369	-0.00612505	0.00960093	0.525212
cg20976968	-0.00121302	0.00303408	0.690309	0.00285336	0.00170685	0.0982584	0.00282824	0.00244686	0.250974
cg20976977	0.00320094	0.00712688	0.654477	0.00308394	0.00400929	0.443907	-0.00441053	0.00574753	0.444983
cg20977024	-0.0179345	0.00783337	0.0245287	0.00104557	0.00440673	0.81302	0.0103448	0.00631728	0.105215
cg20977037	0.00501104	0.00773803	0.518998	-0.000891835	0.00435309	0.83816	-0.00511978	0.00624039	0.414269
cg20977078	-0.00524919	0.00494562	0.291523	0.0062419	0.0027822	0.0274636	-0.00141787	0.00398843	0.723099
cg20977095	0.00893507	0.00957185	0.35322	-0.00641734	0.00538472	0.236669	-0.00490228	0.00771929	0.52709
cg20977160	-0.00160487	0.0191757	0.933497	-0.000357634	0.0107874	0.97363	0.0123372	0.0154644	0.427222
cg20977169	0.0172611	0.0180058	0.340458	-0.00947581	0.0101293	0.352189	-0.0119384	0.0145209	0.413291
cg20977170	-0.00357754	0.00667095	0.593161	0.00388073	0.00375279	0.304026	0.00430356	0.00537984	0.425975
cg20977192	0.00447873	0.0073044	0.541411	-0.00932714	0.00410915	0.0257473	-0.0013334	0.00589069	0.821467
cg20977198	-0.00460325	0.00463755	0.32372	6.16365e-05	0.00260889	0.981207	0.00343191	0.00373999	0.361411
cg20977229	-0.0121441	0.0186164	0.515948	0.0167442	0.0104728	0.113569	0.0126653	0.0150133	0.401258
cg20977312	0.0150546	0.00968706	0.123877	-0.00701799	0.00544953	0.201305	-0.00805406	0.0078122	0.305485
cg20977327	-0.00028285	0.00259454	0.913446	-0.000545021	0.00145958	0.709773	0.00210694	0.00209238	0.316814
cg20977394	-0.000916331	0.00647407	0.887779	-0.00180208	0.00364204	0.622018	0.00552351	0.00522106	0.293085
cg20977411	-0.00437713	0.00351536	0.2165	0.00170504	0.00197759	0.391014	0.0048644	0.00283499	0.0898335
cg20977426	-0.00787163	0.00400181	0.0524431	0.00226487	0.00225125	0.317246	0.00690789	0.00322729	0.0351821
cg20977448	0.00436707	0.00831421	0.600774	-0.00198013	0.00467722	0.673105	-0.00668746	0.00670506	0.321413
cg20977508	0.000756754	0.00277936	0.78607	0.000333667	0.00156355	0.831524	0.000782597	0.00224144	0.727841
cg20977592	0.00313287	0.0138277	0.821306	-0.00119011	0.00777886	0.878766	-0.00652845	0.0111514	0.559805
cg20977618	-0.00574811	0.00797779	0.473186	0.00193308	0.00448797	0.667759	0.00338342	0.00643375	0.600337
cg20977660	-0.0128278	0.0167335	0.445448	-0.00537887	0.00941357	0.56924	0.00027526	0.0134949	0.983774
cg20977703	-0.00680741	0.0155966	0.663604	0.00145836	0.00877399	0.868383	0.0010647	0.012578	0.93274
cg20977716	-0.0146941	0.0152795	0.338936	-0.000720773	0.00859562	0.93337	0.00926926	0.0123223	0.453987
cg20977769	-0.00257874	0.0147623	0.861743	0.00351621	0.00830466	0.673071	-0.00623713	0.0119052	0.601712
cg20977794	0.00387835	0.00234393	0.101686	-0.000669809	0.0013186	0.612789	-0.00366881	0.00189028	0.0555869
cg20977864	-0.0204849	0.0148421	0.171147	0.0107998	0.00834954	0.199357	0.0192943	0.0119695	0.11068
cg20977981	-0.00954732	0.0112047	0.396564	0.00543122	0.00630331	0.391307	0.0116471	0.00903614	0.200912
cg20977982	-0.00959519	0.0123178	0.43816	0.00323154	0.00692947	0.64216	0.0137465	0.00993377	0.170038
cg20977992	0.000725618	0.00355577	0.838788	-0.00119098	0.00200033	0.553164	-5.2764e-05	0.00286758	0.985363
cg20978036	0.00204635	0.0101945	0.841389	0.000430888	0.00573502	0.940286	-0.00585662	0.00822147	0.478194
cg20978192	-0.0114994	0.00839224	0.174218	0.00492606	0.00472112	0.299718	0.01251	0.00676799	0.0680204
cg20978193	0.00519205	0.018773	0.782782	-0.00370407	0.0105609	0.726655	-0.00879112	0.0151396	0.563
cg20978220	-0.00318278	0.0138769	0.819141	-0.00135089	0.00780656	0.863027	0.00530193	0.0111911	0.636884
cg20978230	-0.0168488	0.0281372	0.550894	0.0116899	0.0158288	0.462231	0.00915917	0.0226915	0.687492
cg20978247	0.0567148	0.0563968	0.317443	0.0302856	0.0317265	0.342494	-0.121083	0.0454816	0.00928164
cg20978380	0.0078711	0.014286	0.583102	-0.0106139	0.00803671	0.190154	-0.00507615	0.0115211	0.660623
cg20978460	0.00120877	0.0108328	0.911415	-0.000698802	0.00609405	0.908978	0.00614116	0.00873616	0.484003
cg20978599	-0.00155644	0.00920133	0.866077	0.000945577	0.00517628	0.855488	0.000109315	0.00742048	0.988281
cg20978600	0.0112368	0.00446259	0.0136771	-0.0048159	0.00251047	0.0584264	-0.00490432	0.00359889	0.176567
cg20978694	0.00572524	0.00642966	0.375742	-0.00327762	0.00361705	0.367414	-0.00505954	0.00518525	0.331954
cg20978698	0.0063998	0.0126822	0.615124	0.0061785	0.00713446	0.388923	-0.0106072	0.0102276	0.302623
cg20978721	0.006814	0.014438	0.638173	-0.0151519	0.00812222	0.0655639	-0.00554977	0.0116437	0.634845
cg20978766	0.00699697	0.0092678	0.45235	-0.00290565	0.00521367	0.578778	0.00309442	0.00747409	0.679903
cg20978791	0.0149481	0.0126351	0.240083	-0.00628604	0.00710796	0.378993	-0.0113319	0.0101896	0.269229
cg20978814	0.00653987	0.0121098	0.590575	0.00585396	0.00681244	0.39259	0.00443434	0.00976601	0.650944
cg20978818	0.00202078	0.0126618	0.873578	-0.0045539	0.007123	0.524332	0.00615503	0.0102112	0.548265
cg20978858	0.00509109	0.00949825	0.593356	-0.00444121	0.00534332	0.408206	-0.0027736	0.00765993	0.718182
cg20978923	0.0234246	0.0300736	0.438197	0.0029395	0.0169182	0.862476	-0.029093	0.0242531	0.233643
cg20978937	-0.00579141	0.00952397	0.544751	0.00841716	0.00535779	0.119895	0.00452988	0.00768068	0.556906
cg20978972	0.00737639	0.0309332	0.812097	0.00923541	0.0174017	0.596998	-0.00768757	0.0249463	0.758711
cg20978997	0.0190618	0.0168114	0.26004	-0.00585835	0.00945739	0.537279	-0.0165066	0.0135577	0.226781
cg20979032	0.0171701	0.0409827	0.676303	0.0294208	0.0230551	0.205394	-0.0118863	0.0330508	0.72001
cg20979061	-0.0202828	0.0133442	0.132229	0.0138204	0.00750687	0.069106	0.0210145	0.0107615	0.0541407
cg20979075	0.00917383	0.0118777	0.442047	-0.000947853	0.00668192	0.887532	-0.0125257	0.0095789	0.194522
cg20979081	-0.0362202	0.0158303	0.0246179	0.0178591	0.00890545	0.0481007	0.0198986	0.0127664	0.122792
cg20979099	0.00263062	0.00281665	0.352974	-0.001686	0.00158453	0.290324	-0.00219727	0.00227151	0.336131
cg20979128	-0.00159819	0.00813982	0.844811	0.00217105	0.00457912	0.63663	0.00227424	0.00656442	0.729861
cg20979153	-0.0305781	0.0249514	0.223769	0.0177191	0.0140366	0.210277	0.033475	0.0201222	0.0998789
cg20979166	-0.000467757	0.0218664	0.982983	-0.00653045	0.0123011	0.596884	0.00763849	0.0176343	0.665995
cg20979233	-0.00215265	0.0379972	0.954955	0.0174404	0.0213756	0.416838	0.0104398	0.0306431	0.734177
cg20979296	0.00535156	0.00240299	0.0285874	-0.00120097	0.00135182	0.376827	-0.00284059	0.00193791	0.146392
cg20979307	0.00686127	0.00619005	0.270801	-0.00655142	0.00348226	0.063345	-0.00663456	0.00499201	0.187393
cg20979384	-0.0562829	0.113295	0.620626	0.0353851	0.0637351	0.580223	0.100991	0.0913678	0.272138
cg20979562	-0.0053499	0.0290965	0.854555	0.0198558	0.0163685	0.228469	0.0225205	0.0234651	0.339906
cg20979602	0.00452102	0.00314898	0.154755	-0.00146127	0.00177148	0.411746	-0.00376089	0.00253952	0.142318
cg20979637	-0.00779697	0.0141685	0.583555	0.00575722	0.00797061	0.472089	0.00565595	0.0114263	0.621881
cg20979652	0.00734081	0.00697379	0.295495	-0.00551428	0.00392316	0.163496	-0.00384998	0.00562407	0.495487
cg20979674	-0.00190466	0.00878416	0.828862	0.00891216	0.0049416	0.0748534	0.00462127	0.00708405	0.515937
cg20979703	-0.00253372	0.00332234	0.447794	0.000334954	0.00186901	0.858196	0.00137135	0.00267933	0.610098
cg20979737	0.0107295	0.0219376	0.626035	-0.00512489	0.0123412	0.678992	0.00380504	0.0176917	0.830225
cg20979765	0.00721843	0.00948827	0.448897	-0.00107816	0.0053377	0.840407	0.000517023	0.00765189	0.946288
cg20979786	0.00800264	0.00400642	0.0489742	0.000642532	0.00225384	0.776274	-0.00503361	0.00323101	0.122971
cg20979799	0.00483034	0.00580965	0.408058	-0.00534314	0.00326826	0.105778	6.50004e-05	0.00468524	0.988963
cg20979800	-0.0229999	0.0101371	0.025809	0.00357742	0.00570272	0.532132	0.0174446	0.00817515	0.0357358
cg20979815	0.0382757	0.0177328	0.0337107	-0.0152751	0.00997571	0.129426	-0.0241604	0.0143007	0.0947971
cg20979823	0.0301731	0.0161728	0.0655364	-0.0058354	0.00909812	0.522998	-0.0232259	0.0130426	0.0785239
cg20979852	-0.00510161	0.00402489	0.208432	-0.000861818	0.00226423	0.704433	0.00327379	0.0032459	0.316032
cg20979896	-0.000133731	0.00262253	0.959451	-0.00113528	0.00147533	0.443723	-0.00062473	0.00211496	0.768419
cg20979921	-0.00368297	0.0285403	0.897627	-0.0258309	0.0160556	0.11136	0.0123648	0.0230166	0.592524
cg20979926	-0.00341881	0.00379072	0.369665	0.000502298	0.0021325	0.814353	0.00195948	0.00305706	0.523268
cg20979979	-0.00347944	0.0205273	0.865804	0.00967633	0.0115478	0.404415	-0.0084144	0.0165544	0.612568
cg20979986	0.0291391	0.0181554	0.112206	-0.00474728	0.0102135	0.643259	-0.0184111	0.0146415	0.212032
cg20980021	0.0443462	0.0217488	0.0445553	-0.0220619	0.012235	0.0749031	-0.0321956	0.0175395	0.0699133
cg20980039	-0.0044904	0.00741184	0.546235	0.00039017	0.00416959	0.925667	0.00564301	0.00597734	0.347811
cg20980055	-0.00358313	0.00311146	0.252718	0.000763187	0.00175038	0.663933	0.000663534	0.00250926	0.792086
cg20980056	-0.0147694	0.0180714	0.416053	0.0101345	0.0101662	0.321651	0.0105134	0.0145738	0.472648
cg20980108	0.00371581	0.019801	0.851592	-0.00253009	0.0111392	0.820865	-0.00766938	0.0159686	0.632264
cg20980271	-0.00406091	0.0104634	0.698908	0.0011442	0.00588627	0.846339	0.00227654	0.00843828	0.787978
cg20980274	-0.00538434	0.00685171	0.434148	6.25253e-05	0.00385449	0.987096	0.0019192	0.00552561	0.729204
cg20980299	0.00397953	0.00879642	0.652131	0.00196022	0.0049485	0.693006	0.000150511	0.00709394	0.983122
cg20980305	-0.00955371	0.0114696	0.407201	0.0019471	0.0064523	0.763566	0.0133017	0.00924973	0.154087
cg20980321	-0.0227797	0.0102765	0.0293157	0.00205014	0.00578113	0.723748	0.0103677	0.00828757	0.21437
cg20980340	0.00351958	0.00276844	0.207083	0.000657166	0.00155741	0.674119	-0.00355086	0.00223263	0.115449
cg20980408	-0.00937441	0.00963348	0.333261	-0.00726115	0.00541939	0.183866	0.00605962	0.00776899	0.437572
cg20980494	0.00110925	0.0115235	0.923541	0.00773683	0.00648264	0.236007	-0.00269125	0.00929323	0.772833
cg20980543	-0.00512608	0.013084	0.6962	0.00274318	0.00736051	0.710308	-0.00756887	0.0105517	0.475147
cg20980613	-0.000109594	0.0046716	0.981339	-0.000133699	0.00262804	0.959545	0.00332895	0.00376745	0.3794
cg20980615	-6.84999e-06	0.00350209	0.998444	0.00257224	0.00197013	0.195204	0.00178189	0.00282429	0.529788
cg20980660	-0.000920496	0.0186886	0.960832	-0.0267813	0.0105134	0.0126546	0.00112279	0.0150715	0.940789
cg20980673	0.0120082	0.00893849	0.182712	0.000389159	0.00502842	0.938494	-0.00618452	0.00720851	0.393334
cg20980736	0.000561359	0.0144145	0.969026	0.00471944	0.00810898	0.562106	0.00571101	0.0116247	0.624492
cg20980783	0.00369069	0.00690454	0.59437	-0.00118456	0.0038842	0.761135	-0.00347166	0.00556822	0.534641
cg20980794	-0.00835049	0.00727181	0.254051	0.00219067	0.00409082	0.593696	0.0109944	0.00586441	0.0642581
cg20980879	0.000246314	0.0175135	0.988812	-0.00529637	0.00985235	0.592276	-0.00156974	0.0141239	0.911767
cg20980926	0.0100582	0.00714009	0.162575	-0.00798458	0.00401672	0.0500484	-0.00854733	0.00575818	0.141407
cg20980960	0.00365824	0.00693613	0.599278	-0.00171823	0.00390198	0.660802	-0.00613058	0.0055937	0.276183
cg20980993	0.00528174	0.032366	0.870758	0.0017107	0.0182078	0.925367	-0.0238986	0.0261018	0.362472
cg20981000	-0.0140797	0.0142222	0.324992	0.00424342	0.0080008	0.597236	0.00390493	0.0114696	0.73435
cg20981001	-0.000122272	0.015403	0.993685	0.00546115	0.00866509	0.530224	-0.00299725	0.0124219	0.809913
cg20981055	0.00312994	0.0140129	0.82379	0.00717286	0.00788305	0.365444	0.000457706	0.0113008	0.967788
cg20981058	0.00502662	0.00325777	0.126555	-0.0028912	0.00183269	0.118378	0.000430812	0.00262726	0.870138
cg20981086	-0.0161364	0.0124937	0.20001	0.0163203	0.00702842	0.022622	0.0163901	0.0100756	0.107502
cg20981089	-0.00926775	0.0090126	0.306722	-0.00159182	0.00507011	0.754319	0.00484172	0.00726828	0.507123
cg20981106	-0.00417197	0.0122656	0.734592	-0.00419147	0.00690009	0.54517	0.00279135	0.00989165	0.778482
cg20981107	0.00687987	0.00612912	0.264815	-0.00121964	0.00344798	0.72442	-0.00665638	0.00494287	0.181669
cg20981127	-0.00229542	0.00439218	0.602602	0.00147551	0.00247085	0.551983	-0.000707227	0.0035421	0.842221
cg20981146	-0.00686977	0.014045	0.626013	0.00414223	0.00790114	0.601464	0.00514726	0.0113267	0.650674
cg20981163	0.138419	0.124434	0.269105	-0.109675	0.0700013	0.120887	-0.0835171	0.100351	0.407598
cg20981171	0.00180274	0.0130733	0.89065	0.00504673	0.00735449	0.494448	-0.00990223	0.0105431	0.350281
cg20981182	0.00273946	0.00585758	0.641212	-0.000431307	0.00329523	0.896173	-0.00274025	0.00472389	0.563392
cg20981184	-0.00271873	0.0238594	0.909548	-0.0041664	0.0134223	0.75701	0.0241281	0.0192416	0.213296
cg20981219	-0.00400225	0.0182623	0.827056	-0.0069188	0.0102736	0.502485	-0.00329884	0.0147278	0.823305
cg20981245	0.000951275	0.00946266	0.920161	-0.00649378	0.00532329	0.225884	0.00015768	0.00763123	0.983563
cg20981286	0.0151415	0.00960326	0.118578	-0.00788381	0.00540239	0.148164	-0.0158303	0.00774463	0.0440453
cg20981305	-0.00793848	0.0111865	0.479863	-0.0031047	0.00629303	0.623034	0.00212377	0.0090214	0.814453
cg20981347	0.012145	0.0138605	0.383375	-0.00559086	0.00779736	0.475328	-0.00697684	0.0111779	0.534193
cg20981402	-0.00049489	0.00445775	0.911864	-0.00152476	0.00250774	0.544796	-0.000470347	0.00359499	0.896216
cg20981403	-0.00559816	0.0201962	0.782308	-0.00782963	0.0113615	0.492615	0.00887715	0.0162874	0.587159
cg20981412	0.000886291	0.00780092	0.909812	-0.00632591	0.00438847	0.153122	-3.34871e-05	0.00629111	0.995765
cg20981447	0.00588771	0.00792886	0.459791	0.00405598	0.00446044	0.365751	-0.00738842	0.00639429	0.251135
cg20981451	-0.0279054	0.028891	0.336841	0.0123758	0.0162529	0.448493	-0.00970583	0.0232994	0.678042
cg20981472	0.00829594	0.00736673	0.263278	-0.00127119	0.00414421	0.759793	-0.0092937	0.00594096	0.121452
cg20981515	-0.0159358	0.0106622	0.138719	0.0084977	0.00599808	0.160215	0.00728186	0.00859858	0.399447
cg20981606	-0.0014314	0.0197701	0.942452	0.0144304	0.0111218	0.197974	-0.00402173	0.0159437	0.80146
cg20981615	-0.00349797	0.0185112	0.85057	-0.00733914	0.0104136	0.482883	-0.0113715	0.0149285	0.44833
cg20981705	-0.0183933	0.0219642	0.404703	0.0168922	0.0123561	0.175196	0.026739	0.0177132	0.134866
cg20981724	-0.00817768	0.0102809	0.428581	-0.00664084	0.00578358	0.254098	0.0137342	0.00829108	0.101308
cg20981728	0.00560643	0.00968023	0.564011	-0.00983735	0.00544569	0.0743876	-0.00269039	0.00780669	0.731227
cg20981731	0.000619098	0.0081269	0.939456	0.0108387	0.00457185	0.0200135	-0.00550332	0.006554	0.403438
cg20981791	-0.00269346	0.0163576	0.869601	0.00266127	0.00920208	0.77313	0.00331625	0.0131917	0.80212
cg20981794	0.0113406	0.0109577	0.303633	0.00412869	0.00616436	0.504822	-0.00992721	0.00883695	0.264441
cg20981848	-0.00589299	0.0289852	0.839379	0.0141615	0.0163059	0.387572	0.000333239	0.0233753	0.988659
cg20981893	0.00304735	0.00249896	0.226048	0.00238336	0.00140581	0.0936668	-0.00211311	0.0020153	0.297365
cg20982011	0.00132766	0.022628	0.95335	0.00905547	0.0127296	0.478801	-0.000504968	0.0182485	0.977989
cg20982046	-0.00149593	0.0324906	0.963385	-0.00382918	0.0182778	0.83456	-0.0105272	0.0262023	0.688864
cg20982052	0.00827003	0.00852959	0.335012	-0.000457035	0.00479839	0.924342	0.00196321	0.00687875	0.77603
cg20982112	-0.00357243	0.00657983	0.588594	-0.00993234	0.00370154	0.00876006	0.00374436	0.00530635	0.482343
cg20982160	-0.0108257	0.0164063	0.511133	0.00424088	0.00922951	0.647054	0.0107868	0.013231	0.417196
cg20982203	-0.0098496	0.0106584	0.35804	0.0110101	0.00599594	0.0698152	0.00579845	0.00859551	0.501767
cg20982209	-0.0147893	0.0116572	0.208016	0.000343865	0.00655785	0.958305	0.00947198	0.00940103	0.316532
cg20982223	-0.00169704	0.00790735	0.830581	0.00676608	0.00444834	0.131963	-0.000842141	0.00637694	0.895249
cg20982311	0.00078035	0.00495763	0.8753	-0.000991192	0.00278895	0.723171	0.00592541	0.00399812	0.142025
cg20982367	0.0458653	0.0162446	0.00591731	0.00443619	0.00913855	0.628616	-0.0369628	0.0131006	0.00595025
cg20982391	0.00432137	0.0132515	0.745146	-0.002044	0.00745472	0.784604	-0.00138342	0.0106867	0.897306
cg20982412	-0.00234118	0.0101875	0.818792	0.00690409	0.00573106	0.231671	0.0049279	0.00821579	0.55023
cg20982475	-0.000741374	0.00254049	0.771133	0.000313824	0.00142918	0.826722	-0.000321289	0.0020488	0.87576
cg20982476	0.00343621	0.00324882	0.293199	-0.000714975	0.00182765	0.696629	-0.00238823	0.00262004	0.364597
cg20982537	0.00981139	0.0128602	0.44762	-0.00130827	0.00723462	0.856928	-0.00777725	0.0103712	0.455393
cg20982546	0.0130388	0.0117697	0.271064	-0.00284756	0.00662116	0.668234	-0.0102296	0.00949179	0.284202
cg20982583	0.00127079	0.00303025	0.676005	-0.00102931	0.00170469	0.547577	0.00109801	0.00244376	0.654351
cg20982606	0.00188507	0.00396372	0.635592	-0.0033171	0.00222982	0.140555	-0.000556009	0.00319657	0.862327
cg20982653	0.00234036	0.00812259	0.773949	-0.00405701	0.00456943	0.377122	0.00460467	0.00655052	0.48401
cg20982659	0.021743	0.031029	0.485385	-0.0148558	0.0174556	0.397128	-0.0297716	0.0250236	0.23746
cg20982675	0.0108612	0.0158115	0.494003	-0.0172822	0.00889488	0.0553339	-0.00757905	0.0127513	0.55384
cg20982690	0.00233132	0.00937779	0.80427	0.00525334	0.00527555	0.322179	-0.00336399	0.00756279	0.65759
cg20982697	0.00183112	0.00775959	0.814015	-0.00592747	0.00436522	0.178094	-0.00518831	0.00625778	0.409372
cg20982699	0.0160601	0.0161357	0.32241	0.00252839	0.00907728	0.781274	-0.0223073	0.0130128	0.0901249
cg20982711	0.00168482	0.00443416	0.70492	0.00131903	0.00249447	0.598334	-0.00160881	0.00357597	0.653931
cg20982735	-0.0247057	0.0312209	0.43096	-0.00594665	0.0175636	0.735762	0.0095217	0.0251783	0.706247
cg20982911	-0.00914124	0.0142178	0.52199	-0.000400813	0.00799831	0.960151	0.0137294	0.011466	0.234478
cg20983004	-0.000121358	0.0100009	0.990347	0.00465385	0.0056261	0.410447	-0.000691726	0.00806533	0.931855
cg20983032	-0.00658303	0.00694637	0.345972	-0.000365845	0.00390773	0.925631	0.00491772	0.00560195	0.382495
cg20983042	-0.00602511	0.00817005	0.462872	0.00455656	0.00459613	0.324308	-0.00244506	0.0065888	0.711491
cg20983046	-0.0118763	0.0228423	0.604465	-0.0142968	0.0128501	0.269023	0.00973432	0.0184213	0.59858
cg20983084	0.0158884	0.00856397	0.0670246	-0.00621066	0.00481773	0.200851	-0.0117935	0.00690648	0.0913595
cg20983112	-0.0135884	0.00920813	0.143722	0.0156103	0.00518011	0.00340254	0.0154413	0.00742597	0.0405977
cg20983125	-0.0236846	0.0173682	0.176271	0.0151038	0.00977062	0.125859	0.014839	0.0140067	0.292408
cg20983178	-0.00987457	0.00825998	0.235227	0.00224034	0.00464672	0.630951	0.00948097	0.00666132	0.158313
cg20983183	0.00227606	0.00615776	0.712581	-0.00281847	0.0034641	0.418135	-9.28694e-05	0.00496597	0.985123
cg20983194	0.00332999	0.0274986	0.9039	0.0176195	0.0154695	0.257912	-0.000622332	0.0221764	0.977678
cg20983196	0.0188219	0.018	0.298682	-0.0101621	0.010126	0.318441	-0.0178195	0.0145162	0.223002
cg20983265	-0.0167277	0.0122814	0.176783	0.00807329	0.00690898	0.245863	0.0143554	0.0099044	0.150906
cg20983312	0.00258847	0.00317316	0.416929	0.000901552	0.00178509	0.614833	-0.00209321	0.00255902	0.41566
cg20983329	-0.0193257	0.0116488	0.100798	0.00692581	0.00655315	0.293567	0.0116338	0.0093943	0.218981
cg20983338	0.017399	0.0131375	0.188926	-0.00942781	0.00739058	0.205554	-0.00635301	0.0105948	0.550345
cg20983396	-0.00146158	0.00858165	0.865168	0.000638704	0.00482768	0.895059	-0.00133455	0.00692074	0.847549
cg20983397	-0.000311108	0.00273569	0.909727	0.00078323	0.00153899	0.612123	-1.24401e-05	0.00220622	0.995514
cg20983426	-0.00109297	0.00439767	0.804322	-0.00450066	0.00247394	0.0723982	0.00195859	0.00354654	0.582223
cg20983448	-0.0127297	0.00803443	0.116819	0.0088258	0.00451983	0.0541481	0.0126178	0.00647942	0.0547922
cg20983494	-0.0098295	0.0170571	0.565955	-0.00239445	0.00959559	0.803548	0.0138646	0.0137558	0.31636
cg20983531	0.00132921	0.00995656	0.894113	0.00169604	0.00560114	0.762781	0.00452779	0.00802955	0.574313
cg20983541	-0.0116716	0.00746971	0.12188	0.000975656	0.00420215	0.816956	0.0109796	0.00602401	0.0718734
cg20983577	-0.000589035	0.00802936	0.941692	0.00198341	0.00451698	0.661703	-0.00238004	0.00647534	0.714119
cg20983609	0.00166155	0.00524709	0.752277	0.00426338	0.00295179	0.152321	-0.00235002	0.00423156	0.58011
cg20983618	0.00993482	0.00963536	0.305429	-0.00378981	0.00542045	0.486355	-0.00330352	0.00777051	0.671812
cg20983625	0.015899	0.00675297	0.0208594	-0.0050235	0.00379894	0.189601	-0.0124322	0.00544598	0.0249376
cg20983647	-0.00716559	0.0098992	0.471142	0.00899272	0.00556887	0.110056	0.00141073	0.00798329	0.860156
cg20983821	-0.00138892	0.00735823	0.850733	-0.00464943	0.00413943	0.264513	0.00300491	0.0059341	0.6139
cg20983854	0.00609699	0.0143235	0.671429	-0.00622779	0.00805779	0.441731	-0.000945458	0.0115513	0.934959
cg20983902	0.00476607	0.00889494	0.593483	-0.000661398	0.00500392	0.895157	-0.000771386	0.00717339	0.914618
cg20983954	-0.00181846	0.00445923	0.684448	-0.000428247	0.00250857	0.864855	0.000247716	0.00359618	0.945244
cg20984060	-0.00235083	0.0290677	0.935732	0.00471049	0.0163522	0.773999	0.0108222	0.0234418	0.645503
cg20984065	-0.002406	0.0135658	0.859649	0.00255531	0.00763154	0.738575	0.0172524	0.0109402	0.118517
cg20984085	3.91765e-05	0.00266608	0.98831	-0.00151915	0.00149982	0.313989	0.00210777	0.00215008	0.32971
cg20984107	0.0083647	0.0191208	0.662884	-0.00599712	0.0107566	0.578631	-0.0128616	0.0154201	0.406574
cg20984125	0.00623627	0.00680729	0.362198	-0.00886468	0.00382949	0.0230324	-0.00236292	0.00548979	0.667978
cg20984159	0.0424943	0.0254237	0.0983115	-0.0206171	0.0143023	0.153111	-0.0400444	0.0205031	0.0540991
cg20984170	0.000173473	0.0188771	0.992689	-0.00953513	0.0106195	0.37178	0.00212843	0.0152236	0.889139
cg20984188	-0.00250186	0.00552243	0.651676	0.00175908	0.00310669	0.572733	-0.000214682	0.00445361	0.961667
cg20984251	-0.000664411	0.00266779	0.803924	0.00196928	0.00150079	0.192998	0.00159013	0.00215146	0.461887
cg20984301	0.00439555	0.0151048	0.771758	-0.00430318	0.00849732	0.613876	-0.00331204	0.0121814	0.786363
cg20984450	0.00944426	0.00785629	0.232653	-0.00143323	0.00441962	0.746517	-0.00960021	0.00633576	0.133421
cg20984502	-0.00885822	0.00398877	0.0290247	0.00108064	0.00224391	0.631335	0.00630745	0.00321677	0.0531767
cg20984531	0.0276266	0.0226767	0.226488	-0.0175027	0.012757	0.173671	-0.00866079	0.0182878	0.637012
cg20984590	0.00728019	0.00817838	0.375885	-0.00280035	0.00460081	0.54437	-0.00151278	0.00659552	0.819136
cg20984614	0.00471214	0.0115372	0.683985	0.00383809	0.00649034	0.555853	-0.00528931	0.00930425	0.571206
cg20984688	-0.00882897	0.0137339	0.522045	0.00202493	0.0077261	0.793886	0.0145123	0.0110758	0.193632
cg20984722	0.00641785	0.0140379	0.648708	0.00375621	0.00789713	0.63555	-0.00339393	0.011321	0.765068
cg20984748	-0.00983782	0.00983964	0.320238	-0.00149172	0.00553537	0.788206	0.00860821	0.00793525	0.281075
cg20984812	0.0167785	0.0125615	0.185209	0.00844724	0.00706655	0.235262	-0.00978251	0.0101303	0.336949
cg20984902	0.0123446	0.0146298	0.401152	-0.00604311	0.00823013	0.464807	-0.00962505	0.0117983	0.416897
cg20984904	0.00544816	0.00730858	0.458058	-0.00185499	0.0041115	0.653014	-0.00344597	0.00589406	0.560331
cg20984924	-0.0119625	0.0102088	0.244557	-0.00208111	0.00574304	0.717975	0.0170457	0.00823296	0.0414469
cg20984949	-0.0343166	0.0206721	0.10059	0.0160221	0.0116292	0.171899	0.0304043	0.0166711	0.0717015
cg20984967	-0.00994824	0.0123338	0.422157	0.0101567	0.00693847	0.146932	-0.00368823	0.00994668	0.711709
cg20984972	0.007312	0.0237949	0.759373	-0.0217935	0.013386	0.107209	-0.0056001	0.0191896	0.771128
cg20984991	0.00574679	0.00547143	0.296544	-0.0068838	0.00307799	0.0279405	0.00113543	0.00441247	0.797551
cg20984994	-0.0222137	0.0178053	0.215609	-0.00604886	0.0100165	0.547527	0.0138675	0.0143592	0.336907
cg20985014	-0.0100533	0.00655977	0.129097	-0.00440978	0.00369025	0.235418	0.0111542	0.00529018	0.0379341
cg20985028	-0.000246053	0.0121648	0.98391	-0.00436818	0.0068434	0.524992	-0.0016621	0.00981039	0.865867
cg20985037	0.0175673	0.0158918	0.27209	-0.00296034	0.00894005	0.741359	-0.00450467	0.0128161	0.726093
cg20985067	-0.0150557	0.0129687	0.248923	0.00353711	0.00729565	0.629048	0.0125801	0.0104587	0.23238
cg20985075	0.000268308	0.00300548	0.929075	-5.54741e-06	0.00169075	0.99739	-0.000764397	0.00242379	0.753251
cg20985082	-0.0140845	0.0116679	0.230735	0.0019346	0.00656387	0.768915	0.00886532	0.00940967	0.348786
cg20985092	0.0142046	0.0184043	0.442368	-0.00485124	0.0103535	0.640583	-0.00155435	0.0148423	0.916841
cg20985162	-0.0112693	0.00572988	0.0524741	0.000595763	0.00322339	0.853807	0.00520201	0.0046209	0.263438
cg20985193	-0.0353847	0.0202922	0.084817	0.0222353	0.0114156	0.0547389	0.0293102	0.0163648	0.0768446
cg20985201	-0.00445452	0.00787528	0.573133	-0.000157764	0.0044303	0.971677	0.00186629	0.00635108	0.769586
cg20985269	-0.000885764	0.014875	0.952656	0.00312801	0.00836807	0.709481	-0.00514879	0.0119961	0.66886
cg20985399	0.0224879	0.018705	0.232609	-0.00760367	0.0105226	0.471909	-0.0302853	0.0150848	0.0478546
cg20985450	-0.0179411	0.0127791	0.16398	0.0120814	0.00718897	0.0965213	0.0220884	0.0103058	0.0349466
cg20985453	0.00269592	0.00986315	0.78526	-0.000130105	0.00554859	0.981348	-0.000269677	0.00795421	0.973033
cg20985479	-0.013419	0.00664091	0.0464634	0.0109575	0.0037359	0.00431323	0.00585253	0.00535561	0.277576
cg20985521	0.0108569	0.0177167	0.541639	0.00564775	0.00996668	0.572437	-0.00841588	0.0142878	0.557406
cg20985560	-0.026045	0.0196552	0.188691	0.001162	0.0110572	0.916552	0.0238595	0.0158511	0.135973
cg20985561	-0.0117642	0.0170982	0.493305	0.0213567	0.00961874	0.029058	-0.00130131	0.013789	0.925035
cg20985587	0.00172041	0.0140626	0.902919	-0.00999565	0.00791104	0.209862	0.00516662	0.0113409	0.649858
cg20985617	0.00609929	0.0124994	0.62683	-0.00567883	0.00703165	0.421569	-0.00953381	0.0100803	0.346936
cg20985649	0.00138346	0.00273095	0.613758	-0.00195405	0.00153632	0.206877	0.000680553	0.0022024	0.758073
cg20985706	-0.0189788	0.0146079	0.197384	0.0110108	0.00821782	0.18386	0.015749	0.0117807	0.184839
cg20985711	-0.000764491	0.00308131	0.804651	0.00251178	0.00173341	0.151007	-0.000691052	0.00248494	0.781614
cg20985802	-0.00622971	0.020391	0.760723	0.0021811	0.0114711	0.849654	0.0032065	0.0164445	0.845867
cg20985824	0.0166943	0.0125083	0.185553	-0.00288006	0.00703665	0.683354	-0.0186077	0.0100874	0.0685724
cg20985847	-0.000636126	0.00967272	0.947719	-0.0112105	0.00544147	0.0424374	-0.000912916	0.00780064	0.907112
cg20985852	0.00136108	0.00386998	0.725932	-0.00206141	0.00217709	0.346391	-0.00294114	0.00312097	0.348669
cg20985935	0.00379101	0.00673658	0.575086	-0.00636681	0.00378972	0.0966248	6.50217e-05	0.00543276	0.990479
cg20985980	-0.0111292	0.0111285	0.320118	0.00239864	0.00626042	0.70257	0.00732396	0.00897466	0.41674
cg20986018	0.00787024	0.00907637	0.388322	-0.00150957	0.00510598	0.76822	-0.00727004	0.00731971	0.323425
cg20986076	0.00948267	0.0108502	0.384603	0.00839944	0.00610389	0.172412	-0.00772971	0.00875026	0.379529
cg20986135	-0.0119123	0.0133776	0.375728	-0.00126593	0.00752566	0.866814	0.0162468	0.0107884	0.135789
cg20986150	0.0154126	0.0133384	0.251122	0.00268034	0.00750361	0.721823	-0.0137827	0.0107568	0.203573
cg20986161	0.00373862	0.0069651	0.592833	-0.00262603	0.00391827	0.504546	0.0037241	0.00561706	0.509125
cg20986166	-0.00293543	0.0138157	0.832248	0.0102229	0.00777211	0.191935	0.00068366	0.0111417	0.951216
cg20986243	0.0181136	0.0198194	0.363336	0.000148172	0.0111496	0.989428	-0.0269995	0.0159835	0.0948445
cg20986280	-0.000996235	0.00242262	0.681944	-0.000638931	0.00136286	0.640402	-0.000145269	0.00195374	0.940903
cg20986307	-0.00832037	0.00842332	0.326065	0.0060493	0.00473861	0.20522	0.00754647	0.00679305	0.269739
cg20986366	-0.00515802	0.0151696	0.734677	7.73055e-06	0.00853377	0.999279	0.00686772	0.0122336	0.576015
cg20986381	0.00541487	0.00943993	0.567744	0.000106252	0.00531051	0.984084	-0.00320295	0.0076129	0.675017
cg20986421	-0.00340568	0.00400711	0.397764	0.000222943	0.00225423	0.921451	0.00267567	0.00323156	0.410001
cg20986443	-0.000870845	0.0192057	0.96394	-0.00970386	0.0108043	0.371644	-0.00631895	0.0154886	0.684317
cg20986621	0.00517438	0.0117926	0.661932	-0.00406851	0.00663402	0.541329	0.00250752	0.00951023	0.792676
cg20986626	0.000821934	0.0120788	0.945907	0.000504542	0.00679501	0.940984	-0.000403588	0.00974102	0.967049
cg20986658	-0.00133789	0.00854493	0.875954	0.00670824	0.00480702	0.166498	0.00399943	0.00689113	0.563198
cg20986665	-0.031296	0.0240586	0.196835	-0.000603222	0.0135344	0.964555	0.0255542	0.0194023	0.191354
cg20986726	0.00353345	0.00698506	0.614266	-0.00369352	0.0039295	0.349909	0.00204002	0.00563315	0.718143
cg20986832	-0.0217714	0.00962886	0.0263097	0.0184478	0.00541679	0.00100981	0.0139269	0.00776527	0.0764508
cg20986850	0.0222261	0.0232236	0.341258	-0.00376903	0.0130646	0.773673	-0.0315912	0.0187289	0.0953158
cg20986872	-0.0140727	0.015349	0.361817	0.014418	0.00863471	0.0986438	0.00834781	0.0123783	0.501894
cg20986875	-0.00557125	0.00251765	0.0295863	0.000996215	0.00141633	0.483741	0.00473448	0.00203038	0.0220758
cg20986887	0.0075817	0.0102584	0.461901	0.00925628	0.00577097	0.112437	-0.011292	0.008273	0.17588
cg20986904	-0.00955334	0.00603588	0.11719	0.00373264	0.00339553	0.274749	0.00502265	0.00486768	0.305075
cg20986935	-0.0226816	0.021916	0.303636	0.0150579	0.012329	0.225334	0.000427063	0.0176743	0.980779
cg20986952	-0.0076319	0.00931068	0.414684	0.00490272	0.0052378	0.351911	-0.00275476	0.00750867	0.714623
cg20986996	-0.0192951	0.0183481	0.295957	0.013933	0.0103219	0.180647	0.0245222	0.0147969	0.101156
cg20987029	-0.00349535	0.00320311	0.278252	0.00365041	0.00180193	0.0459185	0.00460412	0.00258317	0.0782622
cg20987072	-0.0245006	0.110368	0.824854	0.0302124	0.0620883	0.627792	-0.0187534	0.0890069	0.833629
cg20987089	-0.00847089	0.0051685	0.104921	0.00508171	0.00290758	0.0841194	0.00471969	0.00416817	0.260686
cg20987132	-0.00414537	0.00743839	0.578791	0.00561149	0.00418453	0.18349	-0.00304394	0.00599875	0.613168
cg20987153	0.00928003	0.0124859	0.459385	0.00226214	0.00702404	0.7482	-0.00781422	0.0100693	0.439879
cg20987267	-0.016376	0.0135419	0.229908	0.00967524	0.00761813	0.20754	0.00333486	0.010921	0.760837
cg20987283	-0.00341503	0.0116276	0.769703	0.00881831	0.00654122	0.181203	0.00326652	0.0093772	0.728441
cg20987323	0.0141349	0.0102837	0.172899	-0.0165021	0.00578516	0.00544548	-0.011942	0.00829334	0.153554
cg20987349	0.0286309	0.0204905	0.165967	-0.025629	0.0115271	0.0288436	-0.0194153	0.0165247	0.243307
cg20987369	-0.0589752	0.0208245	0.00577388	0.0145438	0.011715	0.217847	0.0465649	0.016794	0.00683057
cg20987429	0.000123394	0.0135312	0.992745	4.91023e-06	0.00761209	0.999487	0.00450626	0.0109123	0.680683
cg20987444	0.0270819	0.0260619	0.301688	-0.00223667	0.0146613	0.87911	-0.0147851	0.0210178	0.483695
cg20987579	0.00676108	0.00737574	0.361912	-0.0023616	0.00414928	0.57075	-0.00623185	0.00594822	0.297754
cg20987610	0.00590399	0.0239589	0.80595	-0.00674594	0.0134783	0.618013	-0.0227423	0.0193218	0.242471
cg20987762	-0.00401041	0.00783887	0.610254	0.00591611	0.00440982	0.183307	0.00218661	0.00632172	0.730281
cg20987772	-6.79553e-05	0.00311546	0.982649	0.000284651	0.00175263	0.871365	-0.00020106	0.00251248	0.936406
cg20987850	-0.00469483	0.00462566	0.313008	-0.00200405	0.0026022	0.443354	0.00319841	0.00373039	0.393639
cg20987873	0.0067057	0.00736871	0.365383	-0.013425	0.00414533	0.00171435	-0.00537265	0.00594255	0.368499
cg20987924	-0.00698193	0.00438422	0.114981	0.000451734	0.00246637	0.855111	0.00490433	0.00353568	0.169039
cg20987938	-0.00340744	0.00535792	0.526509	0.00250504	0.00301414	0.408248	0.0022244	0.00432094	0.608031
cg20988073	0.00612817	0.00450523	0.177353	0.000246565	0.00253445	0.922729	-0.00926172	0.00363328	0.0125946
cg20988089	0.00228825	0.0114091	0.841519	-0.00483184	0.00641827	0.453635	0.00227361	0.00920094	0.805422
cg20988215	-0.0234728	0.0108857	0.0338862	0.00387223	0.00612386	0.528876	0.0148878	0.00877889	0.0935708
cg20988238	0.0132602	0.00976277	0.177982	-0.00449261	0.00549212	0.415639	-0.0121716	0.00787326	0.125834
cg20988331	-0.000550575	0.0039887	0.89054	0.00106474	0.00224388	0.636355	-0.000173241	0.00321672	0.957176
cg20988373	-0.00584376	0.0059145	0.325937	-0.00204968	0.00332725	0.539521	0.00476687	0.00476979	0.320443
cg20988436	-0.0222635	0.0206831	0.28479	0.0208823	0.0116354	0.0762536	0.0122544	0.01668	0.46456
cg20988440	0.0150298	0.0161885	0.355817	-0.00146966	0.00910698	0.872179	-0.0277895	0.0130553	0.0361825
cg20988476	0.022747	0.0146691	0.124694	-0.0177846	0.00825221	0.0339797	-0.0192907	0.01183	0.106663
cg20988502	-0.0219798	0.00732584	0.00353851	0.00463148	0.00412121	0.264255	0.0115521	0.00590798	0.0538296
cg20988549	-0.000263309	0.00384027	0.945497	-0.000678448	0.00216037	0.754258	0.00177032	0.00309701	0.569087
cg20988565	0.00788265	0.0519641	0.879788	-0.0247145	0.0292328	0.400242	-0.0305621	0.0419069	0.467831
cg20988573	0.0113543	0.00693096	0.105075	-0.00574305	0.00389907	0.144463	-0.00794706	0.00558953	0.15875
cg20988589	-0.0137927	0.0149921	0.36018	-0.00741757	0.00843394	0.381615	-0.000515372	0.0120905	0.966099
cg20988616	-0.0059494	0.00836592	0.47894	0.00474308	0.00470632	0.316406	0.00770932	0.00674676	0.256384
cg20988620	-0.00882347	0.00751903	0.243879	0.0131797	0.00422989	0.00250139	-0.000307244	0.00606378	0.959708
cg20988728	-0.000387238	0.00284878	0.892197	-0.000844512	0.0016026	0.599592	0.000235537	0.00229742	0.918584
cg20988759	-0.020256	0.0251457	0.422752	0.0320578	0.0141459	0.0259778	0.0182482	0.0202789	0.370736
cg20988775	0.00705795	0.00654449	0.283881	-0.00474512	0.00368165	0.200945	-0.00194482	0.00527785	0.713427
cg20988798	0.00269654	0.00294898	0.363093	-0.00424524	0.00165897	0.0122694	0.000128604	0.00237822	0.957002
cg20988802	-0.00138089	0.00922757	0.881397	-0.00195053	0.00519104	0.708039	-0.00486935	0.00744164	0.514661
cg20988852	0.0323897	0.0178028	0.0723779	-0.0174322	0.0100151	0.0853736	-0.00477499	0.0143572	0.740267
cg20988861	0.0103536	0.0331433	0.755511	-0.0192636	0.018645	0.304452	-0.00166193	0.0267287	0.950567
cg20988870	-0.0170668	0.0123263	0.169804	0.00209453	0.00693426	0.763348	0.00566309	0.00994064	0.57039
cg20988960	0.00990926	0.0285918	0.729765	-0.0161173	0.0160845	0.319171	-0.00196219	0.0230581	0.932384
cg20988964	0.0104427	0.0227221	0.646988	-0.0246961	0.0127825	0.056688	0.0097261	0.0183244	0.59696
cg20989026	0.00231678	0.00813321	0.776448	-5.88603e-05	0.0045754	0.989766	0.000502813	0.00655909	0.939075
cg20989215	0.00691468	0.00848914	0.417616	-0.0102168	0.00477564	0.0352742	-0.00307499	0.00684613	0.654462
cg20989218	0.0231784	0.0159019	0.148639	-0.00236864	0.00894573	0.791821	-0.0321515	0.0128242	0.0140754
cg20989225	-0.00642343	0.0127861	0.616702	0.0135004	0.00719292	0.0639632	-0.00182335	0.0103114	0.860064
cg20989280	0.0024213	0.00918087	0.792624	-0.00921019	0.00516477	0.0781116	-0.000756166	0.00740398	0.918894
cg20989283	-0.00161125	0.0042419	0.705011	0.00247116	0.00238632	0.303347	0.000255602	0.00342092	0.940615
cg20989305	-0.00155539	0.00688243	0.821749	-7.57214e-05	0.00387177	0.984442	0.00326736	0.00555039	0.557643
cg20989409	0.00249813	0.01015	0.806182	-0.000454755	0.00570998	0.936709	0.00632957	0.00818557	0.441514
cg20989443	-0.0041237	0.0191898	0.830368	-0.0165763	0.0107954	0.128375	0.00241159	0.0154758	0.876536
cg20989454	0.0235897	0.0199759	0.240934	0.00148095	0.0112376	0.895466	-0.00372126	0.0161097	0.817874
cg20989506	-0.0048859	0.00833833	0.559457	0.0101372	0.00469079	0.0335012	-0.00327479	0.00672451	0.627516
cg20989553	0.0066342	0.00439469	0.134856	-0.00528771	0.00247227	0.03532	-0.00170463	0.00354413	0.631771
cg20989575	-0.00971389	0.0152016	0.524539	0.00844867	0.0085518	0.325986	0.000284991	0.0122595	0.981508
cg20989591	0.0251928	0.0274789	0.361837	-0.0127411	0.0154584	0.412123	-0.0148184	0.0221605	0.505508
cg20989595	-0.000942329	0.00456006	0.836779	0.000345901	0.0025653	0.893058	-0.00149154	0.00367749	0.686066
cg20989630	-0.00220432	0.0158248	0.889546	0.00743468	0.00890236	0.405982	-0.00246761	0.012762	0.847142
cg20989729	0.00605781	0.00287969	0.038366	-0.00254685	0.00161999	0.119634	-0.00356536	0.00232235	0.12844
cg20989855	-0.0136225	0.00927918	0.145776	0.000949739	0.00522008	0.856063	0.00977863	0.00748327	0.194828
cg20989899	-0.0127938	0.0273915	0.641644	0.00879499	0.0154093	0.569669	0.010634	0.0220901	0.631475
cg20989926	-0.00117197	0.0127944	0.927231	0.00593139	0.00719757	0.412199	-0.00839256	0.0103181	0.418272
cg20989942	0.0189662	0.0102427	0.0675427	-0.00908436	0.00576209	0.118609	-0.0173905	0.00826027	0.0382151
cg20989968	-0.0137038	0.0191202	0.475513	0.000102573	0.0107562	0.992414	0.0135649	0.0154196	0.381495
cg20989987	-0.0211977	0.0166302	0.205904	0.00560233	0.00935543	0.550877	0.0251371	0.0134115	0.0643252
cg20990011	-0.0253907	0.0198132	0.203501	-0.000108231	0.0111461	0.992275	0.00765557	0.0159785	0.633086
cg20990088	-0.00542053	0.00878261	0.53876	0.001793	0.00494073	0.717579	0.00758927	0.0070828	0.286975
cg20990091	-0.0134541	0.00968315	0.168328	-0.00710433	0.00544733	0.195691	0.00956909	0.00780905	0.223815
cg20990238	-0.0027066	0.00919199	0.76913	-0.010043	0.00517103	0.0554294	0.00868103	0.00741295	0.244846
cg20990296	-0.0177759	0.0117395	0.133686	0.00754706	0.00660416	0.256341	0.0123702	0.00946742	0.194872
cg20990330	0.00500559	0.00932323	0.592743	-0.00701657	0.00524486	0.18453	-0.00415833	0.00751879	0.581675
cg20990359	0.0156309	0.0115105	0.178067	-0.000320147	0.0064753	0.960684	-0.0129768	0.00928269	0.165764
cg20990471	0.00046345	0.00907141	0.959374	-0.000720638	0.00510319	0.888036	-0.000969844	0.00731571	0.894847
cg20990472	0.000272636	0.00872627	0.975149	-0.00348071	0.00490903	0.480239	-0.00202712	0.00703737	0.774009
cg20990473	0.00592168	0.00986856	0.550066	-0.00333033	0.00555164	0.55018	-0.00208252	0.00795857	0.794209
cg20990527	-3.13107e-05	0.00284903	0.991257	0.000858017	0.00160274	0.593811	0.00276868	0.00229762	0.23154
cg20990601	-0.00383977	0.00691078	0.57993	0.00393369	0.00388771	0.314493	0.00384784	0.00557325	0.491816
cg20990620	-0.0100907	0.0103988	0.334617	0.00863681	0.00584994	0.143534	0.00306849	0.00838621	0.715351
cg20990681	-0.0132885	0.0152054	0.384617	0.00285722	0.00855394	0.739184	-0.00493708	0.0122625	0.688243
cg20990699	0.00278388	0.0148659	0.851898	0.00555352	0.00836291	0.508445	0.0018915	0.0119887	0.875009
cg20990702	-0.00911582	0.0128689	0.480658	-0.0010457	0.00723948	0.885492	0.00571601	0.0103782	0.583235
cg20990723	0.0400189	0.0273579	0.147213	-0.0143315	0.0153904	0.354388	-0.0347534	0.022063	0.118928
cg20990808	0.00348713	0.00228501	0.1307	-0.0015413	0.00128545	0.233848	0.000527416	0.00184277	0.775414
cg20990878	0.0101416	0.0111693	0.366453	-0.00304083	0.00628337	0.629667	-0.00849373	0.00900756	0.348376
cg20990891	0.00923177	0.00922025	0.319548	-0.0102822	0.00518692	0.0506732	-0.00433045	0.00743574	0.56185
cg20990926	-0.0211062	0.0133369	0.117239	-0.000987611	0.00750277	0.895586	0.0130242	0.0107556	0.229282
cg20991003	0.00334607	0.00751573	0.657301	0.000566506	0.00422803	0.893729	0.000298086	0.00606112	0.960891
cg20991102	0.0266778	0.00690232	0.000216489	-0.00910312	0.00388296	0.0213909	-0.0172365	0.00556643	0.00265249
cg20991131	-0.00999644	0.00892576	0.265888	-0.00391453	0.00502126	0.437797	0.00825816	0.00719824	0.254499
cg20991140	-0.00621273	0.00739166	0.402983	0.00181358	0.00415824	0.663839	0.0040416	0.00596106	0.499613
cg20991141	-0.0014224	0.00830927	0.864488	0.000777536	0.00467444	0.868286	0.00596462	0.00670107	0.375925
cg20991152	-0.148382	0.101768	0.148515	-0.112371	0.0572505	0.0529398	0.0946768	0.0820717	0.251903
cg20991203	-0.00152776	0.0144773	0.916205	0.000782391	0.00814431	0.923694	-0.00100065	0.0116753	0.931901
cg20991261	0.00194988	0.0156671	0.901247	0.00320993	0.00881363	0.716612	-0.00504724	0.0126348	0.690548
cg20991296	-0.0105289	0.00621422	0.0938663	0.00554665	0.00349586	0.116308	0.00394907	0.0050115	0.432889
cg20991341	0.000479454	0.00723301	0.947305	-0.00183126	0.00406899	0.653818	0.000103838	0.00583312	0.985839
cg20991347	-0.0100727	0.00948104	0.291061	0.00242701	0.00533363	0.650242	0.00671096	0.00764605	0.382579
cg20991420	0.000154142	0.00868026	0.985874	-0.00411899	0.00488315	0.40131	0.00108885	0.00700026	0.876761
cg20991421	-0.00804914	0.00909915	0.378866	0.00479842	0.0051188	0.351203	0.000456148	0.00733808	0.95058
cg20991470	-0.0138606	0.0175865	0.432808	0.0073872	0.00989345	0.457319	0.0131908	0.0141828	0.354976
cg20991483	-0.0102063	0.0127404	0.42531	-0.00454698	0.00716724	0.527516	0.0201973	0.0102746	0.0525924
cg20991576	-0.00771248	0.00764661	0.316022	0.00335283	0.00430166	0.437892	0.00641045	0.00616667	0.301505
cg20991612	-0.00159282	0.00350935	0.651074	0.000497193	0.00197421	0.80177	0.000482476	0.00283014	0.86504
cg20991660	-0.00154709	0.0100073	0.877507	0.00492362	0.00562971	0.384268	0.0016985	0.0080705	0.833814
cg20991686	-0.0101722	0.016254	0.533103	0.00349345	0.00914381	0.703373	0.0175879	0.0131082	0.18325
cg20991723	0.0346833	0.0180284	0.0577243	-0.0168361	0.010142	0.100592	-0.033512	0.0145391	0.0236063
cg20991745	-0.00439388	0.0116663	0.707387	-0.006172	0.00656296	0.349662	-0.00290009	0.00940837	0.75865
cg20991801	0.00635258	0.00392156	0.108956	-0.00271201	0.00220611	0.222344	-0.00269008	0.00316257	0.397383
cg20991802	-0.0341257	0.0128121	0.00924816	0.0190598	0.00720755	0.00974448	0.0141125	0.0103324	0.17559
cg20991819	-0.0152784	0.0165195	0.357652	-0.00197471	0.00929316	0.832233	0.0182764	0.0133223	0.173715
cg20991883	0.00437563	0.0029011	0.135195	-0.000600216	0.00163204	0.713958	-0.00349614	0.00233961	0.138794
cg20991897	-0.00229121	0.0115595	0.843354	0.0119223	0.00650288	0.0702443	0.00749339	0.00932224	0.423744
cg20991916	-0.0132742	0.00687688	0.0569092	-0.00022511	0.00386865	0.953735	0.0113205	0.00554592	0.0443295
cg20991937	0.00250782	0.00507922	0.622762	0.00549816	0.00285735	0.057674	-0.00239695	0.00409617	0.559985
cg20991969	0.00308344	0.00888725	0.729486	0.00482876	0.00499959	0.336869	-0.00254811	0.00716719	0.723077
cg20991983	0.000896676	0.0114007	0.937495	-0.00837888	0.00641355	0.194929	0.0080716	0.00919417	0.38247
cg20991985	-0.00585429	0.00978419	0.551203	-0.000538228	0.00550417	0.922333	0.0037695	0.00789053	0.634072
cg20991988	-0.0105228	0.015466	0.498112	0.00233143	0.00870054	0.789377	0.0068158	0.0124727	0.586183
cg20991997	-0.00593439	0.0127391	0.642522	0.0129862	0.0071665	0.0735057	0.0067866	0.0102736	0.510663
cg20992002	-0.00701691	0.00931822	0.453512	0.0040628	0.00524204	0.440466	0.00288093	0.00751475	0.702403
cg20992114	-0.0109807	0.00855945	0.203021	0.00592878	0.00481519	0.221619	0.0106653	0.00690284	0.126046
cg20992177	0.00505419	0.0100553	0.616517	-0.0046642	0.00565667	0.411936	-0.00332565	0.00810915	0.682757
cg20992180	-0.0168605	0.0136937	0.221621	0.0124106	0.00770347	0.110878	0.0163573	0.0110434	0.142253
cg20992181	0.0383697	0.0348972	0.274651	-0.00205006	0.0196317	0.917077	-0.0228851	0.0281431	0.418394
cg20992256	0.0190684	0.0164399	0.249343	-0.000441248	0.0092484	0.962059	-0.0107883	0.0132581	0.418084
cg20992284	0.00527422	0.00811779	0.517631	-0.000882802	0.00456673	0.847176	-0.0085117	0.00654666	0.197061
cg20992317	0.01046	0.0176961	0.556028	-0.00606576	0.0099551	0.543943	-0.014076	0.0142712	0.326775
cg20992319	0.0258343	0.0170964	0.134472	-0.00125262	0.0096177	0.896683	-0.0147708	0.0137875	0.287058
cg20992330	-0.00262681	0.0089323	0.769414	-0.00288737	0.00502494	0.567074	-0.00140782	0.00720352	0.845519
cg20992354	0.00906151	0.0136092	0.507319	0.0085759	0.00765597	0.265801	-0.00695314	0.0109753	0.528089
cg20992361	-0.010737	0.0126076	0.396814	0.01881	0.0070925	0.00954242	-0.000902057	0.0101675	0.929513
cg20992415	0.00134742	0.00815689	0.869188	0.00488042	0.00458872	0.290537	-0.0045626	0.00657819	0.489827
cg20992429	0.00244967	0.00884793	0.782557	-0.00358052	0.00497747	0.473902	-0.00490168	0.00713548	0.493988
cg20992439	-0.0224054	0.0118578	0.0622321	0.0112028	0.00667069	0.0967464	0.014672	0.0095628	0.128674
cg20992442	0.0016862	0.0105483	0.873374	-0.00697522	0.00593403	0.243092	0.00537336	0.00850675	0.529305
cg20992498	-0.00755212	0.00996497	0.450627	-0.00366352	0.00560587	0.515188	0.00436878	0.00803632	0.588119
cg20992663	-0.00544648	0.0180882	0.764068	-0.00531666	0.0101756	0.602689	0.00861464	0.0145873	0.556385
cg20992700	-0.0291471	0.0135558	0.0343827	-0.00196327	0.0076259	0.797456	0.0222194	0.0109321	0.0452266
cg20992708	-0.00341476	0.00932257	0.715059	0.00368404	0.00524449	0.484312	0.00452877	0.00751826	0.548532
cg20992731	0.0164872	0.015935	0.303765	-0.00451129	0.00896433	0.616091	-0.017626	0.0128509	0.173804
cg20992733	-0.00223331	0.0865239	0.979468	-0.0339566	0.0486747	0.487317	0.0422807	0.0697778	0.546174
cg20992769	-0.00389284	0.0237776	0.870341	0.0190086	0.0133763	0.158957	-0.00186067	0.0191756	0.922929
cg20992785	-0.00054487	0.00937708	0.9538	-0.000390969	0.00527515	0.941093	0.000120603	0.00756222	0.987313
cg20992838	0.000968489	0.0101988	0.924569	-0.000968028	0.0057374	0.866416	0.00664755	0.00822488	0.421217
cg20992982	-0.0190107	0.0106596	0.0780848	0.00102538	0.00599663	0.864635	0.01153	0.00859649	0.183414
cg20993011	0.0060033	0.0101255	0.554831	0.000195138	0.0056962	0.972752	-0.00679164	0.00816582	0.4079
cg20993049	-0.00673268	0.0114146	0.556869	0.000764788	0.00642138	0.905477	0.00554345	0.0092054	0.548647
cg20993055	-0.014488	0.0124775	0.248838	0.00477507	0.00701931	0.498179	0.005654	0.0100626	0.575674
cg20993072	-0.00576652	0.0200917	0.774803	0.0123178	0.0113028	0.278878	0.000385069	0.0162031	0.981096
cg20993090	-0.00844537	0.0123962	0.497542	-0.00498591	0.00697358	0.476586	0.0125353	0.00999701	0.213314
cg20993137	-0.0192556	0.0215457	0.374001	0.015939	0.0121207	0.192039	0.0244539	0.0173757	0.162966
cg20993173	0.00237042	0.0213942	0.912038	-0.00522227	0.0120355	0.665456	-0.00869515	0.0172535	0.61559
cg20993222	-0.0156805	0.00491059	0.00197359	0.00455693	0.00276249	0.102722	0.00690129	0.00396018	0.0850077
cg20993243	0.00795863	0.00297984	0.00906568	-0.00420551	0.00167633	0.0140143	-0.00373067	0.00240312	0.124274
cg20993253	-0.0121988	0.0192254	0.527447	0.0116326	0.0108154	0.285166	0.00132592	0.0155045	0.93205
cg20993262	-0.0173414	0.0122091	0.159159	-0.00443452	0.00686835	0.520248	0.0122895	0.00984615	0.215402
cg20993270	0.0136569	0.0172765	0.431443	0.00242842	0.00971904	0.803297	-0.00459273	0.0139328	0.742487
cg20993386	0.015954	0.0126183	0.209556	-0.00357507	0.0070985	0.615819	-0.00774801	0.0101761	0.448529
cg20993403	0.00207072	0.00680609	0.761685	0.00114456	0.00382882	0.765722	8.41699e-05	0.00548882	0.987801
cg20993449	0.00571227	0.00335872	0.0926504	-0.00121623	0.00188948	0.521512	-0.00371011	0.00270867	0.174382
cg20993455	-0.0346195	0.0166139	0.0401846	0.0201864	0.00934629	0.0336019	0.0263816	0.0133984	0.0522103
cg20993581	0.00118467	0.00306754	0.700318	-0.00050823	0.00172567	0.769085	-0.00113107	0.00247384	0.648686
cg20993627	0.0312325	0.0169055	0.0681569	-0.0181139	0.00951032	0.0602073	-0.0160661	0.0136336	0.241917
cg20993764	-0.0147213	0.0139453	0.294122	0.00272242	0.00784505	0.729431	0.00454338	0.0112463	0.687236
cg20993868	-0.0119653	0.0137678	0.387249	-0.00423293	0.00774516	0.586136	0.0102689	0.0111031	0.357655
cg20993877	0.0146659	0.0123414	0.238007	-0.00632114	0.00694277	0.365153	-0.00514196	0.00995284	0.606754
cg20993909	0.00415352	0.0119972	0.730041	-0.00319478	0.0067491	0.637167	0.00517579	0.0096752	0.594078
cg20993966	-0.00553773	0.00973162	0.570826	-0.0028523	0.0054746	0.603717	0.00935959	0.00784814	0.23635
cg20993975	0.024118	0.00817976	0.00412245	-0.00326591	0.00460159	0.479811	-0.0189118	0.00659663	0.00522481
cg20994007	0.00231809	0.0172961	0.893701	-0.0111215	0.00973007	0.256245	-0.00929233	0.0139486	0.507097
cg20994022	-0.0919267	0.0510799	0.0754622	-0.0157999	0.0287354	0.583871	0.083983	0.0411938	0.0445847
cg20994024	-0.031595	0.0149531	0.037539	0.00355306	0.00841199	0.673814	0.0218035	0.0120591	0.0741339
cg20994084	-0.00365699	0.0021197	0.0881182	0.00186503	0.00119245	0.121527	0.00290848	0.00170945	0.0925202
cg20994094	0.0125057	0.00692009	0.074277	-0.00396267	0.00389295	0.31161	-0.0115155	0.00558076	0.042122
cg20994097	0.00375964	0.0123733	0.761985	0.00211817	0.00696072	0.761641	-0.00837358	0.00997858	0.403736
cg20994177	0.00615838	0.00777588	0.430574	-0.00069773	0.00437438	0.87365	-0.00230548	0.00627092	0.714051
cg20994225	0.00831457	0.0258043	0.74808	0.00537556	0.0145164	0.712073	0.00562235	0.02081	0.787681
cg20994227	-0.016523	0.00941407	0.0828378	0.0095624	0.00529596	0.0745208	0.0178671	0.00759205	0.0209108
cg20994248	0.0189926	0.0142316	0.18559	-0.0022676	0.00800609	0.777686	-0.0105534	0.0114772	0.36043
cg20994254	-0.0200073	0.00867114	0.0234667	0.00954944	0.00487802	0.0535525	0.0135495	0.00699291	0.0559921
cg20994352	0.00258484	0.00844802	0.760375	0.00276323	0.0047525	0.562491	0.00235313	0.00681297	0.730654
cg20994428	-0.0325224	0.0259297	0.213188	0.0155	0.014587	0.290975	0.024373	0.0209112	0.247058
cg20994481	-0.00773276	0.00785303	0.327573	0.00587062	0.00441778	0.18745	-0.000981595	0.00633313	0.877194
cg20994490	0.00148857	0.00666412	0.823783	-0.00172137	0.00374895	0.647291	0.000422257	0.00537433	0.93756
cg20994561	0.0590588	0.0289358	0.0443501	-0.0303255	0.0162781	0.0659207	-0.0438357	0.0233355	0.0637413
cg20994596	0.000202001	0.00648973	0.975242	0.00589523	0.00365085	0.11007	-3.45293e-05	0.00523369	0.994751
cg20994658	-0.0587554	0.0207471	0.00577439	-0.00261537	0.0116714	0.82323	0.0580173	0.0167316	0.00082655
cg20994660	-0.0702386	0.0272762	0.011752	0.0381193	0.0153445	0.014945	0.0576814	0.0219971	0.0103505
cg20994686	-0.0231784	0.0340511	0.497915	0.038007	0.0191557	0.0504702	0.00753378	0.0274607	0.784483
cg20994699	0.00364263	0.00911694	0.690494	-0.00472932	0.00512881	0.359082	0.000258317	0.00735243	0.972056
cg20994703	0.0040195	0.00999506	0.688584	0.0069818	0.0056228	0.217764	-0.00325452	0.00806059	0.687406
cg20994720	-1.31533e-05	0.00337154	0.996896	0.00252483	0.00189669	0.186689	0.000581083	0.002719	0.831284
cg20994734	-0.0276099	0.0166976	0.101913	0.0175603	0.00939338	0.0650052	0.0137551	0.0134659	0.309928
cg20994742	0.00101074	0.00906883	0.911521	6.29571e-06	0.00510174	0.999018	-0.00369864	0.00731362	0.614363
cg20994801	-0.00451341	0.0150866	0.765543	0.0184598	0.0084871	0.0324046	0.00374786	0.0121667	0.758804
cg20994829	0.0146222	0.00954985	0.129447	-0.00214252	0.00537235	0.691037	-0.00763304	0.00770155	0.324447
cg20994912	-0.00988095	0.00827554	0.235802	0.006346	0.00465547	0.176442	0.00890866	0.00667388	0.185488
cg20994929	-0.0024493	0.00769758	0.751121	-0.00417566	0.00433034	0.33764	-0.000338104	0.00620777	0.956693
cg20994950	0.00182404	0.0102938	0.859774	-0.00122823	0.00579085	0.832538	-0.0066154	0.0083015	0.427734
cg20995030	0.0200473	0.0229424	0.384683	-0.0211926	0.0129064	0.104281	-0.0239209	0.0185021	0.199557
cg20995055	0.00206343	0.00325484	0.527812	-0.000308521	0.00183104	0.866594	-0.00157031	0.00262489	0.551272
cg20995061	0.00492044	0.00408743	0.232009	-0.00335504	0.00229942	0.148228	-0.00416652	0.00329634	0.209691
cg20995065	0.00223194	0.00259357	0.391898	-0.00074825	0.00145904	0.609395	-0.000442038	0.00209161	0.833129
cg20995127	0.0114119	0.00640006	0.0781423	0.00283646	0.00360041	0.432995	-0.0106233	0.00516138	0.042631
cg20995142	-0.00502295	0.0385834	0.896728	0.00551607	0.0217054	0.800006	0.00671062	0.0311159	0.829765
cg20995172	0.0126464	0.0108253	0.24598	0.0015029	0.00608984	0.805668	-0.00970532	0.00873012	0.2694
cg20995185	-0.00331429	0.00817778	0.68629	0.00145269	0.00460048	0.752952	-0.000629973	0.00659503	0.924125
cg20995188	-0.000138906	0.00789711	0.986008	-0.00313773	0.00444258	0.481943	0.00130169	0.00636869	0.838538
cg20995304	0.0099907	0.0149553	0.50592	-0.0159367	0.00841323	0.0615932	-0.00188033	0.0120608	0.876478
cg20995327	0.0288062	0.0352636	0.416279	-0.0424578	0.0198378	0.0352001	-0.00546554	0.0284386	0.848054
cg20995450	0.00412799	0.00274661	0.136561	0.00160512	0.00154513	0.301831	-0.00525364	0.00221502	0.0199595
cg20995462	-0.00957857	0.00949203	0.315783	-0.00599116	0.00533982	0.265031	0.00646934	0.00765492	0.400416
cg20995510	0.0104941	0.0156869	0.505327	-0.00664001	0.00882479	0.453873	-0.0137252	0.0126508	0.281021
cg20995534	-0.00587741	0.0127444	0.64585	0.00384823	0.00716946	0.59284	0.00575248	0.0102778	0.577157
cg20995546	-0.0056832	0.0129832	0.662689	-0.0040133	0.00730381	0.584117	-0.00430899	0.0104704	0.681713
cg20995564	0.0279047	0.0205371	0.177823	0.00881596	0.0115533	0.447536	-0.0275285	0.0165623	0.100173
cg20995573	0.00304552	0.00508787	0.551041	0.000684732	0.00286222	0.811502	-0.00539369	0.00410315	0.192206
cg20995689	0.0283453	0.0244213	0.249021	-0.0232517	0.0137384	0.0942201	-0.0203136	0.0196947	0.305269
cg20995748	0.0109873	0.0130053	0.400576	-0.00666717	0.00731622	0.364722	-0.00875619	0.0104882	0.406136
cg20995753	-0.000995579	0.0074525	0.894043	-0.00148008	0.00419246	0.724937	0.00103384	0.00601012	0.863833
cg20995778	-0.0286211	0.038891	0.463799	0.00421524	0.0218785	0.84768	-0.00535854	0.031364	0.864748
cg20995829	-0.000122684	0.0134397	0.992738	0.00499801	0.00756063	0.510364	-0.00373647	0.0108386	0.731143
cg20995835	-0.0538732	0.0471547	0.256463	0.0180953	0.0265272	0.497004	0.0230206	0.0380282	0.546555
cg20995843	0.00476534	0.00868892	0.584828	0.000469365	0.00488802	0.923728	-0.000271435	0.00700724	0.969191
cg20995897	-0.00124623	0.00840034	0.882414	0.00643604	0.00472568	0.176818	0.000582174	0.00677451	0.931719
cg20995910	0.0127265	0.013652	0.353872	0.00327562	0.00768006	0.670814	-0.00632813	0.0110098	0.566963
cg20995913	0.00197938	0.00321987	0.540369	0.00186151	0.00181136	0.307014	-0.00169219	0.00259669	0.516371
cg20995928	-0.00325011	0.033859	0.923755	-0.0099638	0.0190477	0.602267	-0.00114629	0.0273059	0.966614
cg20995977	-0.00911126	0.009685	0.349494	-0.0043695	0.00544837	0.424799	0.00801632	0.00781054	0.30764
cg20995984	0.00208622	0.0101726	0.837998	0.00542805	0.00572269	0.345557	0.000128806	0.00820378	0.98751
cg20996124	0.0109993	0.0121616	0.368327	-0.0201118	0.00684163	0.00423107	-0.00674618	0.00980785	0.49343
cg20996214	-0.0202068	0.0147403	0.174029	0.0117454	0.00829225	0.160305	0.0204402	0.0118874	0.0891656
cg20996220	0.00079656	0.00290047	0.784266	0.00107952	0.00163168	0.510016	0.000565738	0.0023391	0.80947
cg20996235	-0.00353599	0.0302847	0.907327	-0.0164059	0.0170369	0.338297	-0.0137979	0.0244233	0.573596
cg20996271	0.000339721	0.0111554	0.975777	0.0076911	0.00627556	0.223748	-0.00650982	0.00899636	0.471294
cg20996312	0.00368857	0.0090629	0.685033	0.0081076	0.0050984	0.115497	-0.00626549	0.00730884	0.393719
cg20996314	-0.0456497	0.0206536	0.0297747	0.0262043	0.0116189	0.026682	0.0335392	0.0166563	0.0472144
cg20996348	0.0183266	0.00982939	0.0657071	-0.00120904	0.0055296	0.827448	-0.00738181	0.00792698	0.354374
cg20996351	0.00174832	0.0300816	0.95379	0.0140424	0.0169226	0.408977	0.00863876	0.0242595	0.72265
cg20996363	-0.00776972	0.00849811	0.363152	0.00148032	0.00478068	0.757588	0.00394117	0.00685336	0.566762
cg20996545	-0.0153903	0.011538	0.185806	0.00548468	0.0064908	0.400487	0.00977278	0.00930492	0.296566
cg20996561	-0.024098	0.0252912	0.343382	0.00695656	0.0142278	0.626142	0.043203	0.0203963	0.0370796
cg20996579	0.00169079	0.00467494	0.718496	-0.000172857	0.00262992	0.947749	-0.00198353	0.00377014	0.600179
cg20996645	-0.0111874	0.00684265	0.105757	-0.00266238	0.00384938	0.491049	0.0110508	0.0055183	0.048411
cg20996682	-0.00554934	0.00385537	0.153716	0.00333361	0.00216887	0.128001	0.00354685	0.00310919	0.257173
cg20996735	0.00428711	0.00406475	0.294548	-0.00346396	0.00228666	0.133518	-0.0050593	0.00327805	0.126451
cg20996788	-0.00113249	0.00707712	0.873244	0.000461822	0.00398129	0.907928	-0.00228296	0.00570739	0.69016
cg20996810	0.000939681	0.0123445	0.939502	0.000578562	0.00694452	0.933799	0.0064577	0.00995535	0.518302
cg20996825	0.00848561	0.00834651	0.312197	0.00325297	0.00469539	0.490324	-0.00557189	0.0067311	0.410112
cg20996897	-0.000986872	0.0145411	0.94605	-0.0019989	0.00818022	0.807542	-0.000191862	0.0117268	0.986985
cg20996912	-0.00395873	0.0224058	0.860178	-0.0108466	0.0126046	0.391918	-0.00364253	0.0180693	0.840722
cg20996918	0.000962701	0.00498316	0.84727	-0.00396726	0.00280331	0.160662	0.00148248	0.0040187	0.713123
cg20997028	0.00964777	0.00623648	0.125581	-0.00317206	0.00350838	0.368478	-0.00480342	0.00502945	0.342257
cg20997062	-0.0018295	0.0089457	0.838442	-0.00559257	0.00503247	0.269574	0.00670587	0.00721433	0.355251
cg20997095	-0.00241935	0.00506824	0.634334	-0.00301781	0.00285118	0.292851	0.00427071	0.00408732	0.299047
cg20997159	-0.00877188	0.00457424	0.0585111	0.00125249	0.00257327	0.627702	0.00181102	0.00368893	0.624738
cg20997165	-0.0253606	0.0236185	0.285969	0.00889261	0.0132868	0.505129	0.0251573	0.0190473	0.19012
cg20997222	0.0188523	0.0145217	0.197725	-0.00608559	0.00816928	0.458366	-0.0167766	0.0117111	0.155659
cg20997239	0.011209	0.011404	0.328449	-0.000380303	0.00641544	0.952869	-0.0055844	0.00919688	0.545333
cg20997247	-0.00592004	0.00744079	0.42847	-6.98046e-05	0.00418588	0.986734	0.00896268	0.00600068	0.138981
cg20997268	-0.00232721	0.0118447	0.844706	0.000407073	0.0066633	0.95143	0.0100583	0.00955221	0.295334
cg20997300	0.00578428	0.0235363	0.80646	-0.0200998	0.0132405	0.132712	-0.0183977	0.018981	0.335162
cg20997320	0.00428327	0.0132032	0.746423	-0.00228874	0.00742756	0.758729	0.00858128	0.0106478	0.422538
cg20997355	0.00331985	0.00552298	0.549374	0.00454751	0.003107	0.146983	-0.00164133	0.00445405	0.713416
cg20997359	0.0494806	0.0271099	0.0714852	-0.0106294	0.0152509	0.487724	-0.0276809	0.021863	0.208933
cg20997448	-8.14951e-05	0.0146228	0.995566	-0.0152434	0.0082262	0.0673478	0.00385157	0.0117927	0.744769
cg20997463	-0.00413334	0.0026843	0.127318	-0.000978171	0.00151007	0.518883	0.00392342	0.00216477	0.0734558
cg20997632	-0.00745798	0.0198713	0.708362	0.0180876	0.0111788	0.109361	0.00238917	0.0160254	0.881839
cg20997656	0.00522523	0.00988262	0.598371	0.013075	0.00555954	0.0209946	-0.00278489	0.00796991	0.727634
cg20997661	0.00199698	0.00769445	0.79585	-0.00488544	0.00432858	0.262222	-0.000660833	0.00620525	0.91544
cg20997662	-0.0221273	0.0214072	0.304238	0.00305502	0.0120428	0.800355	0.0219205	0.017264	0.207648
cg20997704	-0.0233798	0.0139158	0.0966108	0.0139608	0.00782843	0.0780999	0.0100174	0.0112225	0.374581
cg20997706	0.0027882	0.00500009	0.578562	0.000606169	0.00281284	0.829893	-0.00157133	0.00403236	0.697748
cg20997710	-0.0156749	0.0176678	0.377475	0.00921813	0.00993918	0.356317	0.0042661	0.0142484	0.765358
cg20997773	-0.000823568	0.00241165	0.733574	-0.00202788	0.0013567	0.13869	0.000570972	0.0019449	0.769799
cg20997792	-0.00133474	0.00426379	0.755016	0.000749009	0.00239863	0.755604	0.000653699	0.00343857	0.849678
cg20997993	0.0205534	0.0147207	0.166282	-0.00366412	0.00828124	0.65928	-0.0219104	0.0118716	0.06843
cg20998041	-0.00625716	0.00914861	0.495869	0.00151284	0.00514662	0.769514	0.0041178	0.00737797	0.578229
cg20998081	-0.0065399	0.00443317	0.143848	-0.000209325	0.00249392	0.933306	0.00616692	0.00357516	0.088174
cg20998090	0.00339878	0.00404342	0.402947	-0.00315479	0.00227466	0.16909	-0.000809276	0.00326085	0.804594
cg20998111	0.0287292	0.0256884	0.266558	0.00763248	0.0144512	0.598767	-0.0117328	0.0207166	0.57265
cg20998127	0.00991588	0.0169305	0.55964	-0.01526	0.00952437	0.112821	9.3228e-05	0.0136537	0.994568
cg20998134	-0.00802936	0.0117793	0.497315	0.00545791	0.00662656	0.412448	0.0131656	0.00949954	0.169397
cg20998154	0.00558362	0.00646851	0.390456	-0.00313155	0.00363891	0.391894	-0.00232952	0.00521658	0.656328
cg20998178	0.0107496	0.0119101	0.36931	-0.00306457	0.0067001	0.648556	-0.00917744	0.00960496	0.34204
cg20998200	-0.00812015	0.0128601	0.529458	0.000461517	0.00723452	0.949284	0.00899661	0.0103711	0.388127
cg20998206	0.0149858	0.0111927	0.184176	-0.00913905	0.00629653	0.150338	-0.01827	0.00902642	0.0461044
cg20998320	-0.0156142	0.00994893	0.120263	0.00744364	0.00559685	0.187086	0.00672272	0.00802339	0.404442
cg20998322	-0.00217202	0.00352566	0.539501	0.00110192	0.00198339	0.579962	0.00419154	0.00284329	0.144126
cg20998435	0.00701036	0.00996544	0.483687	-0.0060413	0.00560614	0.284251	-0.00793551	0.00803671	0.326245
cg20998469	-0.000648824	0.00827234	0.937668	0.00373253	0.00465367	0.424754	-0.000583501	0.00667129	0.930508
cg20998481	-0.0133125	0.00658614	0.0463958	0.000645892	0.00370509	0.862024	0.00804976	0.00531144	0.133343
cg20998511	0.00222157	0.0132423	0.867168	-0.00697989	0.00744955	0.351436	0.00695274	0.0106793	0.516773
cg20998539	-0.0015338	0.0107906	0.887305	-0.00528802	0.00607035	0.386141	0.00317392	0.00870218	0.716221
cg20998611	-0.00519346	0.00793707	0.514666	0.00358784	0.00446506	0.423906	0.00396251	0.00640091	0.537536
cg20998686	-0.0404938	0.0228342	0.0797467	0.0139663	0.0128456	0.280002	0.038452	0.0184148	0.039781
cg20998753	0.00732603	0.0160379	0.648984	0.000972214	0.00902226	0.914442	-0.00639992	0.0129339	0.622005
cg20998771	0.00593885	0.007409	0.425036	0.000281194	0.00416799	0.94637	-0.00845263	0.00597504	0.160822
cg20998791	0.00501258	0.0156947	0.750221	-0.00202631	0.00882915	0.81903	-0.0094124	0.0126571	0.45914
cg20998885	-0.00870684	0.0122529	0.479281	0.00234986	0.00689296	0.734015	0.00768394	0.00988143	0.438956
cg20999004	0.00618617	0.00733983	0.401693	-0.00460661	0.00412908	0.267716	-0.00379672	0.00591926	0.522977
cg20999084	-0.000421616	0.00271265	0.876854	-0.00155346	0.00152602	0.311576	-0.00033977	0.00218764	0.876942
cg20999102	-0.00275816	0.00841873	0.744003	0.00121413	0.00473602	0.798292	0.00377005	0.00678935	0.580155
cg20999110	0.00575973	0.0113333	0.612621	0.00954871	0.00637565	0.13792	-0.0100108	0.00913984	0.276481
cg20999118	0.00414577	0.00833683	0.620273	-0.00156234	0.00468995	0.739861	-0.00502518	0.0067233	0.456869
cg20999247	0.0100606	0.00757112	0.187466	-0.00945327	0.00425919	0.0291158	-0.00737062	0.00610579	0.230722
cg20999347	0.00412527	0.0258885	0.873773	0.000250704	0.0145638	0.986306	0.00331375	0.020878	0.874266
cg20999348	-0.00741716	0.0137484	0.590957	0.00804653	0.00773427	0.301116	0.0175717	0.0110875	0.116721
cg20999387	0.0473591	0.0516082	0.36139	-0.0238443	0.0290326	0.413777	-0.0114186	0.0416199	0.784478
cg20999427	0.00854633	0.0230247	0.711427	-0.0120178	0.0129528	0.35613	-0.00907608	0.0185685	0.62625
cg20999489	0.00125098	0.00866189	0.885508	0.00220649	0.00487281	0.651835	-0.00204082	0.00698544	0.770882
cg20999505	-0.0142662	0.0138688	0.306561	-9.50377e-05	0.00780199	0.99031	0.0113174	0.0111846	0.314468
cg20999565	-0.000984602	0.00826774	0.905485	0.00411549	0.00465108	0.378736	0.00795918	0.00666758	0.235911
cg20999651	-0.000955336	0.00858215	0.911628	-0.00279194	0.00482796	0.564601	8.57389e-05	0.00692114	0.990145
cg20999663	0.00182547	0.00337099	0.589565	0.000212375	0.00189638	0.911095	0.0010616	0.00271856	0.697145
cg20999737	0.0127611	0.00894114	0.157175	-0.00739423	0.00502991	0.145239	-0.0120036	0.00721065	0.0996529
cg20999755	-0.00129507	0.0106121	0.903158	0.00767145	0.0059699	0.202275	-0.00125299	0.00855818	0.883945
cg20999766	-0.00748504	0.0153563	0.627213	0.0075553	0.00863883	0.38427	0.00427144	0.0123842	0.731015
cg20999785	0.0100699	0.0097118	0.302736	-0.00508156	0.00546345	0.354953	-0.00178915	0.00783215	0.819856
cg20999797	0.00942294	0.00941027	0.319501	-0.00421618	0.00529382	0.427998	-0.00724384	0.00758898	0.342527
cg20999799	0.00497976	0.00829979	0.550112	2.90255e-05	0.00466911	0.995055	0.000258499	0.00669343	0.969284
cg20999813	0.00706964	0.00275147	0.011932	-0.00262552	0.00154786	0.0935028	-0.00344151	0.00221894	0.124625
cg20999864	0.00453946	0.0118556	0.702754	-0.00321008	0.00666948	0.631534	-0.00579751	0.00956107	0.545888
cg20999918	0.00805365	0.00871786	0.3582	-0.000839007	0.0049043	0.864571	-0.00626269	0.00703058	0.375562
cg20999932	0.0221355	0.0164767	0.182704	-0.0161165	0.0092691	0.0857021	-0.0200084	0.0132878	0.135831
cg20999934	0.00574239	0.00332416	0.0877152	-0.000800867	0.00187003	0.669542	-0.00541605	0.00268079	0.0464993
cg21000021	0.00120307	0.00304612	0.693868	-0.00167685	0.00171362	0.330582	0.00168566	0.00245657	0.494464
cg21000025	-0.00676461	0.00809945	0.40595	0.000934536	0.00455641	0.837982	0.0102221	0.00653186	0.121309
cg21000048	-0.0112436	0.0114439	0.328644	0.00428406	0.00643784	0.507564	0.0116673	0.009229	0.209615
cg21000072	-0.0101386	0.0115345	0.381889	0.00468022	0.00648883	0.472721	0.013077	0.0093021	0.163425
cg21000132	0.00704061	0.0067856	0.302408	-0.00515569	0.00381729	0.180404	-0.00125724	0.00547229	0.81884
cg21000165	0.00563634	0.00339705	0.100764	-0.00337476	0.00191104	0.0809979	-0.0028759	0.00273958	0.296804
cg21000187	0.000490776	0.0170764	0.977139	0.0134681	0.00960644	0.164562	-0.0110101	0.0137714	0.426234
cg21000196	-0.0224638	0.00912062	0.0157967	0.00410716	0.00513088	0.425665	0.011611	0.0073554	0.118149
cg21000227	0.00365409	0.00328503	0.269126	-0.00140439	0.00184802	0.449391	-0.00234317	0.00264924	0.378938
cg21000295	0.00335432	0.00429474	0.436955	-0.00478495	0.00241604	0.0508823	0.000574559	0.00346352	0.868639
cg21000316	-0.00163405	0.0107938	0.880029	-0.00804778	0.00607216	0.188604	0.00965852	0.00870477	0.270315
cg21000329	0.0114458	0.010557	0.281344	-0.00454776	0.00593892	0.445943	-0.00330415	0.00851377	0.698916
cg21000447	-0.00513997	0.00574707	0.373653	0.00330109	0.00323306	0.310132	0.00204141	0.00463477	0.660726
cg21000454	-0.0103249	0.0215949	0.633795	0.00606878	0.0121484	0.61868	-0.00208977	0.0174154	0.90477
cg21000514	0.0191208	0.0128327	0.139923	-0.00443608	0.00721912	0.540533	-0.0210111	0.010349	0.0454572
cg21000520	0.000707193	0.0160614	0.964983	0.00824589	0.00903547	0.364027	-0.00554728	0.0129528	0.66954
cg21000533	0.0328943	0.0243785	0.180819	-0.0176739	0.0137143	0.200994	-0.0255079	0.0196602	0.197991
cg21000538	0.00504294	0.00874196	0.565554	-0.00307016	0.00491786	0.53411	-0.00234146	0.00705002	0.740616
cg21000562	-0.0026421	0.0236054	0.911145	0.00357911	0.0132794	0.78818	0.000414781	0.0190368	0.982668
cg21000599	-0.0125068	0.00956652	0.19462	-0.000770098	0.00538172	0.886554	0.00902479	0.00771499	0.245362
cg21000841	0.000215844	0.00945474	0.98184	-0.00672926	0.00531884	0.209266	0.00120245	0.00762485	0.875066
cg21000846	-0.00201122	0.0144563	0.889682	0.00307403	0.00813253	0.706379	0.00520022	0.0116584	0.656697
cg21000919	0.00143232	0.015124	0.924772	-0.00127222	0.00850812	0.88149	-0.00352623	0.0121969	0.773202
cg21000936	0.00434353	0.00515295	0.401638	-0.00099001	0.00289883	0.733555	-0.00187608	0.00415564	0.652812
cg21000999	0.015083	0.0176443	0.395045	-0.0147644	0.00992593	0.140594	0.0126403	0.0142294	0.376873
cg21001008	0.00868958	0.0205998	0.674215	-0.00501337	0.0115886	0.666391	0.0103617	0.0166128	0.534483
cg21001014	0.00318147	0.0139542	0.820198	-0.00343692	0.00785003	0.662625	-0.00783454	0.0112534	0.488209
cg21001050	0.0004623	0.0127985	0.97127	0.00707001	0.00719987	0.328904	0.000642613	0.0103214	0.950502
cg21001065	0.010901	0.027503	0.692836	-0.00097852	0.015472	0.94972	-0.0111454	0.02218	0.616618
cg21001184	-0.0392519	0.0340428	0.252136	0.0369529	0.0191511	0.0569984	0.0284516	0.0274541	0.302986
cg21001198	-0.00321534	0.0097125	0.74142	0.0101026	0.00546385	0.0679352	0.000887258	0.00783272	0.910079
cg21001214	0.00172177	0.00385068	0.655916	-0.000209288	0.00216623	0.923261	-0.00333054	0.00310541	0.286534
cg21001231	-0.000178082	0.0154782	0.990847	0.00196061	0.00870736	0.82239	-0.00360398	0.0124825	0.773496
cg21001260	0.0229753	0.00939759	0.016558	-0.00704723	0.00528669	0.186089	-0.0138928	0.00757875	0.0702839
cg21001273	0.0310051	0.0115882	0.00894806	-0.0157551	0.00651902	0.0177971	-0.0290413	0.00934537	0.0025652
cg21001412	-0.00426386	0.0131945	0.747372	0.00405679	0.00742266	0.586126	0.00873293	0.0106408	0.414112
cg21001441	-0.0091356	0.0124639	0.465598	-0.00940577	0.00701169	0.18335	0.0101569	0.0100516	0.315136
cg21001457	0.00814329	0.00948973	0.393242	-0.00448562	0.00533852	0.403133	-0.0039755	0.00765307	0.604787
cg21001487	0.000279949	0.00340799	0.934725	0.00217577	0.00191719	0.259618	-0.000281245	0.0027484	0.918735
cg21001591	-0.00804887	0.00260851	0.0027413	-0.000291184	0.00146744	0.843182	0.00522592	0.00210365	0.0149457
cg21001614	0.000651044	0.00716601	0.927824	-0.00285088	0.0040313	0.481385	-0.000778652	0.00577908	0.893139
cg21001641	0.0020372	0.00253705	0.424227	-0.0029298	0.00142724	0.0431696	-0.00133205	0.00204602	0.516775
cg21001667	0.0162356	0.00919777	0.0811282	-0.000272999	0.00517428	0.958046	-0.0131601	0.00741761	0.0796163
cg21001701	0.00656809	0.00779508	0.40182	0.00101443	0.00438518	0.817613	-0.00369671	0.0062864	0.558058
cg21001780	-0.000983831	0.00783135	0.900324	-0.000296075	0.00440559	0.946577	0.000788879	0.00631565	0.900891
cg21001861	2.70751e-06	0.00691585	0.999689	0.00167588	0.00389057	0.667737	5.06639e-05	0.00557734	0.992773
cg21001906	0.00727291	0.0212997	0.733603	0.0135394	0.0119823	0.261677	0.0134529	0.0171773	0.435697
cg21001907	-0.019146	0.0196832	0.33346	-0.0131624	0.0110729	0.23787	0.0114767	0.0158737	0.471665
cg21001997	-0.0013869	0.00769287	0.857359	-0.00341752	0.00432768	0.431908	0.00390646	0.00620397	0.530598
cg21002146	-0.0231119	0.0115446	0.0484772	-0.00336701	0.00649452	0.605499	0.0118501	0.00931024	0.206557
cg21002157	0.00306565	0.0148668	0.837122	0.00574495	0.00836345	0.494009	0.000416921	0.0119895	0.972342
cg21002176	-0.00212776	0.0107843	0.844063	-0.00639611	0.00606682	0.294744	-0.00528514	0.00869712	0.545014
cg21002223	0.00501059	0.0304869	0.869844	-0.00555629	0.0171507	0.746757	-0.00705788	0.0245864	0.774762
cg21002224	0.00561266	0.00782569	0.475211	-0.00218302	0.0044024	0.621265	0.000813991	0.00631109	0.89768
cg21002317	0.00617184	0.00890487	0.490145	-0.00486029	0.0050095	0.334693	7.49328e-05	0.0071814	0.991699
cg21002359	-0.00288481	0.0104557	0.783288	0.00188131	0.00588192	0.74987	-0.00221358	0.00843206	0.793556
cg21002399	0.0155835	0.0208163	0.456154	-0.00968834	0.0117104	0.410367	-0.0070904	0.0167875	0.673827
cg21002456	-0.0100796	0.0124449	0.420238	0.0161455	0.00700095	0.0235338	0.00415175	0.0100362	0.680154
cg21002460	-0.0015078	0.0134865	0.911245	-0.00773106	0.00758696	0.311098	-0.00838748	0.0108763	0.442745
cg21002528	-0.00368017	0.0161526	0.820319	0.00448454	0.00908675	0.622914	-0.00251874	0.0130264	0.847141
cg21002575	0.00345384	0.00613399	0.574872	-0.00540641	0.00345073	0.12089	-0.00553656	0.00494681	0.2662
cg21002651	-0.00900259	0.00797871	0.262357	0.00187724	0.00448849	0.676831	0.0129123	0.00643449	0.0479565
cg21002674	-0.00659726	0.0258832	0.799427	0.00776612	0.0145608	0.595177	-0.0136424	0.0208737	0.515154
cg21002735	0.00508553	0.00935698	0.588208	-0.000634465	0.00526384	0.904346	-0.00866786	0.00754601	0.253915
cg21002957	0.0167814	0.0112591	0.1398	-0.0070773	0.00633388	0.266984	-0.00908945	0.00907996	0.319646
cg21002958	0.0618105	0.0213354	0.00478872	-0.0392782	0.0120024	0.00154181	-0.0416981	0.0172061	0.0174958
cg21002970	0.00193664	0.00247965	0.436965	-0.000132792	0.00139495	0.924384	0.000335308	0.00199973	0.867236
cg21003190	-0.0337152	0.0309505	0.279088	-0.0115223	0.0174114	0.509909	0.0112332	0.0249602	0.653824
cg21003249	0.00282451	0.0028592	0.326021	-0.000637703	0.00160847	0.692754	-0.00150565	0.00230582	0.515534
cg21003296	-0.00528712	0.0142806	0.712132	-0.0045506	0.00803367	0.572587	0.00553314	0.0115167	0.632145
cg21003323	0.00746082	0.0121758	0.541673	-0.00548615	0.00684961	0.425398	-0.00525973	0.0098193	0.593597
cg21003377	-0.00244464	0.0190986	0.89845	-0.00367746	0.0107441	0.732987	-0.0013602	0.0154022	0.929836
cg21003380	0.000330142	0.0189435	0.986136	0.00974195	0.0106568	0.363223	-0.000457934	0.0152771	0.976157
cg21003420	0.0153151	0.0110958	0.171127	-0.00509229	0.00624203	0.416891	-0.0138986	0.00894829	0.124088
cg21003441	-0.0198681	0.0255343	0.438672	0.00721424	0.0143645	0.616806	0.00130189	0.0205923	0.949738
cg21003465	-0.000523981	0.00454843	0.908558	-0.000123327	0.00255876	0.961672	0.000433547	0.00366812	0.906193
cg21003470	0.00913004	0.0130908	0.487432	-0.0151185	0.00736435	0.043154	-0.00944827	0.0105572	0.373336
cg21003497	0.123589	0.0317825	0.00019943	-0.0230511	0.0178795	0.20081	-0.111016	0.0256312	4.03752e-05
cg21003581	0.00437361	0.00298468	0.146514	-0.000494755	0.00167905	0.76897	-0.00236011	0.00240702	0.329616
cg21003584	0.0169553	0.0195925	0.389255	-0.00999827	0.0110219	0.366903	-0.0098716	0.0158005	0.533798
cg21003606	-0.00609375	0.00684976	0.376175	0.00116204	0.00385339	0.763721	0.00129478	0.00552404	0.815246
cg21003654	0.0631966	0.0257379	0.0161107	-0.0204937	0.0144791	0.160604	-0.0264244	0.0207565	0.206467
cg21003717	0.0240034	0.0257064	0.353078	0.00110574	0.0144614	0.939231	-0.00366424	0.0207312	0.860125
cg21003729	0.00649641	0.00986136	0.511821	-0.000859222	0.00554759	0.877281	-0.0047431	0.00795277	0.552488
cg21003828	0.00718949	0.00963353	0.457546	0.00557074	0.00541942	0.306903	-0.00789814	0.00776903	0.31222
cg21003870	0.00279538	0.0033079	0.400449	-0.00110062	0.00186089	0.555787	0.00115198	0.00266768	0.666959
cg21003878	0.00278451	0.00900799	0.75799	0.0065973	0.00506752	0.196474	0.000332815	0.00726456	0.963566
cg21003892	0.00269873	0.0134463	0.84141	-0.00765864	0.00756435	0.314189	-0.00382311	0.0108439	0.725292
cg21003902	-0.00470466	0.0159137	0.768229	0.0179767	0.00895238	0.0478148	-0.00682608	0.0128337	0.596192
cg21003931	-0.0376303	0.0273124	0.17189	0.00695069	0.0153648	0.65215	0.038395	0.0220263	0.0849245
cg21004042	-0.00441634	0.00244355	0.0742463	0.00169367	0.00137464	0.221314	0.00366618	0.00197062	0.0662839
cg21004104	-0.0329274	0.0227712	0.151851	0.017558	0.0128101	0.174097	0.0221392	0.018364	0.231325
cg21004105	-0.00394372	0.00312394	0.210251	0.00159011	0.0017574	0.368123	0.00337654	0.00251932	0.183733
cg21004129	-0.00685068	0.00744139	0.359855	-0.00423212	0.00418621	0.314902	0.00288608	0.00600117	0.63181
cg21004290	-0.00184526	0.0170412	0.914027	-0.00816344	0.00958668	0.396862	-0.00743662	0.013743	0.589841
cg21004325	0.00508651	0.00340045	0.1384	-7.70235e-05	0.00191295	0.967977	-0.0037335	0.00274232	0.176972
cg21004366	0.00459265	0.00256108	0.0764906	-0.000624433	0.00144076	0.665818	-0.0052646	0.00206541	0.012601
cg21004405	0.029089	0.0102988	0.00589889	-0.00188081	0.00579368	0.746258	-0.0190652	0.00830555	0.0241685
cg21004490	-0.0101924	0.0103349	0.326828	0.00492023	0.00581399	0.399777	0.0123587	0.00833468	0.141826
cg21004508	-0.0115906	0.0089068	0.196665	-0.00838424	0.00501059	0.0979442	0.0150252	0.00718295	0.0394413
cg21004538	0.00123456	0.0150696	0.9349	0.00422429	0.00847755	0.619566	-0.000369662	0.012153	0.975806
cg21004565	0.00434801	0.0137677	0.752919	-0.0138062	0.00774513	0.0782267	0.00223434	0.0111031	0.840995
cg21004604	0.000109664	0.0108585	0.991966	0.00221688	0.00610854	0.717569	0.00127082	0.00875693	0.884959
cg21004633	0.0193714	0.0106851	0.0733708	-0.0135183	0.00601098	0.0271027	-0.00650696	0.00861707	0.452262
cg21004646	0.000302821	0.00755868	0.968137	-0.00714751	0.0042522	0.0964539	-0.00105488	0.00609576	0.863022
cg21004654	-0.016075	0.007275	0.0298195	-0.00326275	0.00409261	0.427538	0.0190886	0.00586698	0.0016361
cg21004684	0.0101029	0.0249797	0.686901	-0.0295074	0.0140525	0.0387118	-0.0151779	0.0201451	0.453272
cg21004841	-0.0023833	0.0110584	0.829879	-0.00709811	0.00622101	0.257079	0.00800391	0.00891816	0.371995
cg21004896	-0.0139373	0.0106641	0.194762	0.00648881	0.0059992	0.282483	-0.000983353	0.00860018	0.909237
cg21004899	-0.0355994	0.0178796	0.0496855	0.0244653	0.0100583	0.017099	0.0306895	0.0144191	0.0361995
cg21004924	0.0312585	0.0133064	0.0211368	-0.00502251	0.00748563	0.504069	-0.0148728	0.0107311	0.169385
cg21004982	0.00426812	0.0086019	0.621046	-0.00428527	0.00483907	0.378355	-0.000788724	0.00693707	0.909746
cg21005024	0.00502872	0.0141659	0.723478	-0.00520827	0.00796916	0.515164	0.00761058	0.0114242	0.507101
cg21005054	0.00153926	0.00808753	0.849508	-0.00195562	0.0045497	0.668404	-0.00693029	0.00652225	0.29099
cg21005072	0.00121115	0.00950555	0.898913	-0.000634449	0.00534742	0.905836	-0.00758914	0.00766582	0.324985
cg21005104	0.00525647	0.0149692	0.726342	-0.00163201	0.00842103	0.846794	0.00328908	0.012072	0.785933
cg21005108	0.0151411	0.0185848	0.41752	0.00350894	0.010455	0.737983	-0.00780526	0.0149879	0.60388
cg21005154	-0.000368619	0.00326249	0.910307	1.24098e-05	0.00183534	0.994621	0.00362057	0.00263106	0.172409
cg21005155	0.00689971	0.0176714	0.697184	-0.0181398	0.00994119	0.0715573	-6.91251e-05	0.0142512	0.996141
cg21005157	-0.00939877	0.00634469	0.142208	-0.002579	0.00356925	0.471934	0.00912524	0.00511672	0.078088
cg21005218	-0.00203505	0.0203715	0.920661	-0.00813833	0.0114601	0.47956	-0.00345398	0.0164287	0.833983
cg21005226	-0.00899587	0.016624	0.589828	0.00429869	0.00935197	0.646936	0.00475762	0.0134066	0.723564
cg21005230	0.00408566	0.0299308	0.891746	-0.0193754	0.0168378	0.253079	-0.0129969	0.0241379	0.591678
cg21005232	-0.00106151	0.017845	0.952706	-0.00385496	0.0100388	0.701934	-0.0124692	0.0143912	0.388686
cg21005237	-0.00212018	0.00778285	0.785963	0.00472028	0.00437831	0.284036	-0.000874541	0.00627654	0.889515
cg21005240	0.00223243	0.0168319	0.894799	-0.0217053	0.00946891	0.0243608	0.00478224	0.0135742	0.725483
cg21005369	0.000441652	0.0121648	0.971124	-0.00870085	0.00684343	0.207048	0.00837934	0.00981043	0.395436
cg21005410	-0.00285442	0.00750397	0.704606	0.000962625	0.00422142	0.820168	6.62336e-05	0.00605164	0.991293
cg21005412	-0.0091618	0.00821314	0.267778	0.013854	0.00462036	0.003558	0.00727842	0.00662354	0.274927
cg21005416	0.00226783	0.0211549	0.914882	0.00961843	0.0119009	0.421224	-0.00550249	0.0170605	0.747845
cg21005438	-0.00954723	0.00740423	0.200747	0.0020063	0.00416531	0.631279	0.00383855	0.0059712	0.522056
cg21005457	-0.0064934	0.0218278	0.766823	0.0122177	0.0122794	0.322573	0.0113615	0.0176032	0.520392
cg21005459	0.000874515	0.012416	0.944013	0.00553352	0.0069847	0.430429	-0.00446519	0.0100129	0.656773
cg21005484	-0.00852702	0.0058087	0.145802	0.00552922	0.00326773	0.0942957	0.00583275	0.00468447	0.216508
cg21005510	-0.0119401	0.0310043	0.701118	-0.0113028	0.0174417	0.51871	-0.0046252	0.0250036	0.853685
cg21005525	0.0104308	0.011774	0.378159	-0.00564546	0.00662353	0.396424	-0.015008	0.00949519	0.117687
cg21005585	-0.0224082	0.0184655	0.228295	0.00902487	0.0103879	0.387412	0.0213564	0.0148917	0.155207
cg21005589	-0.00842578	0.0321186	0.793699	0.00459592	0.0180686	0.799832	0.0242899	0.0259023	0.35103
cg21005596	-0.00234249	0.00908162	0.797078	0.000744148	0.00510893	0.884538	0.00435289	0.00732394	0.553865
cg21005607	-0.0459604	0.0152282	0.00335626	0.0306896	0.00856672	0.000566405	0.0340966	0.0122809	0.00675984
cg21005673	0.00220869	0.0148955	0.882474	0.00568752	0.00837958	0.499149	-0.00917409	0.0120126	0.447157
cg21005683	-0.112376	0.0931767	0.231142	0.040994	0.0524173	0.436346	0.0916177	0.075143	0.226124
cg21005699	-0.00505682	0.00955929	0.598188	-0.000755881	0.00537766	0.888551	0.00545765	0.00770916	0.480917
cg21005756	-0.00201887	0.00565833	0.722129	0.00201219	0.00318314	0.528992	-0.0034933	0.00456321	0.446073
cg21005774	0.0109266	0.0322872	0.735881	-0.0258669	0.0181634	0.158072	-0.0170583	0.0260382	0.514157
cg21005828	0.0133522	0.0366659	0.716645	-0.025092	0.0206267	0.227169	-0.00501587	0.0295695	0.865704
cg21005830	0.0016347	0.0121306	0.893121	0.00344894	0.00682415	0.614584	0.00223792	0.00978279	0.819604
cg21005853	-0.0054258	0.0145554	0.710248	-0.00382882	0.00818825	0.641267	0.000681259	0.0117383	0.953855
cg21005948	-0.0122363	0.00875882	0.166041	0.00878469	0.00492734	0.0781818	0.0119067	0.00706362	0.0955327
cg21005975	0.014057	0.014252	0.326775	0.00920275	0.00801757	0.254262	-0.0118419	0.0114936	0.305792
cg21006031	0.00282175	0.00893883	0.753024	-0.00351898	0.00502861	0.485969	0.00691991	0.00720879	0.339815
cg21006034	0.0074357	0.0111811	0.507835	-0.000397796	0.00629001	0.949722	-0.0044619	0.00901707	0.621998
cg21006161	0.00371598	0.0029575	0.212393	-0.00134311	0.00166377	0.421763	-0.00301051	0.0023851	0.210323
cg21006167	0.00781963	0.00994021	0.433665	-0.00667104	0.00559194	0.236199	-0.00575779	0.00801636	0.474569
cg21006256	0.0133392	0.0415098	0.748733	0.018536	0.0233517	0.429535	0.0161193	0.0334759	0.631386
cg21006277	0.0137413	0.0305613	0.654121	-0.0212318	0.0171925	0.220254	-0.024382	0.0246464	0.325337
cg21006301	-0.00182305	0.00602047	0.762775	0.00566943	0.00338687	0.0978172	0.00463708	0.00485526	0.342253
cg21006325	0.061275	0.029902	0.0435271	-0.021485	0.0168216	0.205	-0.0287586	0.0241147	0.236356
cg21006422	-0.00846929	0.0112625	0.454136	0.00580327	0.00633583	0.362288	-0.00268851	0.00908277	0.767951
cg21006425	0.0141867	0.0131789	0.284764	-0.0104899	0.0074139	0.160752	-0.017138	0.0106282	0.11056
cg21006470	0.00415586	0.0200369	0.836185	0.00283082	0.0112719	0.802312	-0.00260383	0.0161589	0.872366
cg21006526	0.0225391	0.037271	0.546965	0.013904	0.0209671	0.50904	0.00057666	0.0300574	0.984738
cg21006536	0.0293811	0.0188585	0.122954	-0.00602418	0.010609	0.571643	-0.0231401	0.0152086	0.131842
cg21006539	-0.00691166	0.0208711	0.741339	-0.00104292	0.0117412	0.929429	0.0135329	0.0168317	0.42363
cg21006542	0.006968	0.00876426	0.428801	0.00718879	0.0049304	0.148511	-0.00528613	0.007068	0.456588
cg21006578	0.00837132	0.00943041	0.37721	-0.00350761	0.00530515	0.510291	-0.00842498	0.00760522	0.271078
cg21006600	0.00541491	0.0138021	0.6958	-0.00511139	0.00776447	0.512121	-0.00273529	0.0111308	0.806475
cg21006686	0.0057229	0.0169078	0.735839	-0.00708011	0.00951164	0.45871	0.00181769	0.0136355	0.894266
cg21006727	0.0315406	0.0173972	0.0733658	0.00676759	0.00978692	0.49114	-0.0132596	0.0140301	0.347296
cg21006745	-0.0108241	0.0106954	0.314394	0.00254271	0.00601679	0.673653	0.00827461	0.00862539	0.340113
cg21006760	0.00812018	0.00739137	0.275043	0.00142025	0.00415807	0.733522	-0.00636214	0.00596083	0.288847
cg21006791	0.00460669	0.0176095	0.79426	0.0019475	0.00990636	0.844617	-0.00904599	0.0142013	0.525848
cg21006834	-0.0396096	0.0152986	0.0113186	0.01471	0.00860637	0.0910626	0.0321824	0.0123377	0.0107431
cg21006836	0.00223145	0.00310367	0.474131	-0.000867562	0.00174599	0.620551	-0.00190486	0.00250298	0.448741
cg21006837	-0.0148588	0.0098202	0.133968	0.00315573	0.00552443	0.569349	0.0120011	0.00791958	0.133389
cg21006866	0.0304533	0.0145841	0.0397797	-0.0135807	0.0082044	0.101552	-0.0148316	0.0117615	0.210745
cg21007089	-0.00145256	0.00378518	0.702122	-0.00405858	0.00212938	0.0600316	0.00211503	0.00305259	0.490284
cg21007116	0.00093302	0.00283127	0.742558	-0.00114104	0.00159276	0.475714	0.00137627	0.0022833	0.548278
cg21007142	-0.00220905	0.0061875	0.721963	-0.00486036	0.00348083	0.166253	0.0010858	0.00498996	0.828264
cg21007213	0.0152942	0.00805517	0.0609991	-0.0102329	0.0045315	0.0264963	-0.00874374	0.00649615	0.181886
cg21007215	0.00363915	0.0237686	0.878676	-0.0174764	0.0133712	0.194732	0.0107265	0.0191684	0.577228
cg21007262	0.00447365	0.0146007	0.76005	0.00171236	0.00821376	0.835357	-0.0151005	0.0117749	0.203178
cg21007267	-0.00791658	0.0111847	0.481001	0.00338789	0.00629202	0.591679	0.0065312	0.00901995	0.471003
cg21007314	-0.00316918	0.00713147	0.657888	-0.000837445	0.00401187	0.835149	0.00569499	0.00575123	0.324876
cg21007318	-0.0158828	0.00971042	0.105611	0.0129903	0.00546267	0.0196487	0.0100442	0.00783104	0.203113
cg21007337	0.000449246	0.0114237	0.968723	0.00158838	0.00642649	0.80538	-0.00711113	0.00921273	0.442325
cg21007342	-0.0154293	0.0124146	0.217344	0.016269	0.00698391	0.0222044	0.0168	0.0100118	0.097017
cg21007371	-0.00108359	0.00501497	0.82945	-0.000558084	0.00282121	0.843661	0.000334701	0.00404436	0.934239
cg21007414	0.00177112	0.00894571	0.843529	-0.00145412	0.00503248	0.773326	0.002167	0.00721434	0.764625
cg21007449	0.00228566	0.00505031	0.652005	0.00123843	0.00284109	0.664015	-0.00259812	0.00407286	0.525246
cg21007476	0.0279929	0.0130808	0.0352208	0.00283519	0.00735871	0.70099	-0.0191133	0.0105491	0.0735428
cg21007509	0.00299666	0.0214783	0.889369	-0.00403744	0.0120828	0.739091	-0.00967944	0.0173213	0.577756
cg21007530	0.00846033	0.0113105	0.45652	-0.00230345	0.00636279	0.718237	-0.00313568	0.00912141	0.731867
cg21007576	0.000335793	0.0250763	0.989347	-0.0341923	0.0141069	0.0174793	-0.0136427	0.0202229	0.501751
cg21007645	-0.0121913	0.0133123	0.362365	0.0148325	0.00748893	0.0508708	0.00118557	0.0107358	0.912327
cg21007646	-0.0222521	0.014332	0.124231	-0.00388409	0.00806258	0.631226	0.0186486	0.0115581	0.110352
cg21007691	-0.0035209	0.0150433	0.815508	-0.00459886	0.00846274	0.58826	0.00293675	0.0121318	0.809308
cg21007700	0.0272444	0.020116	0.179209	-0.00830667	0.0113164	0.464947	-0.0049575	0.0162227	0.760664
cg21007783	0.00470261	0.00788904	0.552697	-0.00205862	0.00443804	0.643935	-0.00441994	0.00636218	0.489125
cg21007846	-0.0272732	0.0238155	0.255346	0.0306037	0.0133976	0.024848	0.0297254	0.0192062	0.12541
cg21007852	-0.0110237	0.0343756	0.749237	0.0124808	0.0193382	0.52041	0.0219284	0.0277224	0.431147
cg21007859	0.00464744	0.0202102	0.818679	-0.00141094	0.0113694	0.901529	0.0150717	0.0162987	0.357729
cg21007904	0.00349624	0.0115421	0.762698	-0.00206534	0.00649313	0.751204	0.00351449	0.00930825	0.706693
cg21007931	0.00374252	0.0109898	0.734286	-0.00568183	0.00618239	0.360678	0.00326582	0.00886279	0.713427
cg21007939	-0.00754901	0.00716178	0.294838	-0.00160413	0.00402892	0.691514	0.00507264	0.00577567	0.382269
cg21007971	-0.00327251	0.0280634	0.907443	-0.00167558	0.0157873	0.915725	0.00120039	0.022632	0.957825
cg21007972	0.00587841	0.00664534	0.378873	-0.00253052	0.00373839	0.500306	-0.00298286	0.00535919	0.579271
cg21008040	0.00769276	0.0082159	0.351758	-0.00358162	0.00462192	0.440536	-0.00579686	0.00662577	0.384096
cg21008046	0.0182051	0.0130048	0.165191	0.0167634	0.00731598	0.0244169	-0.022046	0.0104879	0.0385078
cg21008077	0.00185102	0.00852745	0.828677	-0.00102371	0.00479718	0.831528	0.000542314	0.00687703	0.93733
cg21008098	0.0054631	0.00361024	0.133933	-0.00186876	0.00203097	0.360109	-0.00286506	0.00291151	0.327885
cg21008129	-0.0222643	0.0263927	0.401273	-0.0139189	0.0148474	0.351175	0.0263996	0.0212846	0.218271
cg21008145	-0.0110527	0.00847619	0.195765	0.00161785	0.00476835	0.735228	0.00244965	0.00683568	0.720961
cg21008208	0.0157964	0.0301946	0.602229	-0.0231224	0.0169862	0.177034	-0.00851505	0.0243507	0.72744
cg21008321	0.00648279	0.0118139	0.584622	0.00818748	0.00664602	0.22137	-0.00552303	0.00952743	0.563652
cg21008363	-0.000776346	0.00702103	0.912215	0.00313274	0.00394974	0.429897	-0.00358678	0.00566216	0.528131
cg21008383	-0.000409039	0.0150785	0.978422	-0.0129801	0.00848255	0.129679	0.00206771	0.0121602	0.865383
cg21008399	0.00223813	0.0123382	0.856487	-0.00641674	0.00694095	0.357856	-0.00454706	0.00995023	0.648851
cg21008401	0.00342601	0.00390365	0.382611	-0.00228869	0.00219603	0.300277	-0.00102747	0.00314812	0.744944
cg21008426	0.00887346	0.016326	0.588197	0.0096366	0.00918432	0.29704	-0.0152524	0.0131662	0.249926
cg21008530	-0.000100303	0.00788609	0.989882	0.000599632	0.00443638	0.892803	0.00238532	0.00635979	0.708548
cg21008602	-0.00313716	0.00503569	0.534962	0.00294735	0.00283287	0.301099	0.00296724	0.00406107	0.467
cg21008684	0.000469784	0.00250381	0.851616	-0.00240117	0.00140854	0.0918982	0.000136563	0.00201922	0.946237
cg21008693	0.0238858	0.0132277	0.0744991	-0.0140797	0.00744136	0.0618833	-0.017236	0.0106676	0.109858
cg21008776	0.00432517	0.0113872	0.705022	0.00485769	0.00640598	0.450366	-0.00553788	0.00918333	0.548091
cg21008784	0.00183256	0.00890272	0.837406	-0.00588478	0.0050083	0.243273	0.000773673	0.00717967	0.914441
cg21008808	-0.00358083	0.0030376	0.241754	0.000784835	0.00170883	0.647204	0.00156729	0.0024497	0.52403
cg21008828	-0.00167868	0.00290849	0.565355	0.000298851	0.0016362	0.855508	0.00292444	0.00234558	0.215899
cg21008868	-0.00324512	0.0079454	0.683987	0.00335401	0.00446975	0.455098	-0.00442663	0.00640763	0.49155
cg21008894	0.00953588	0.00656924	0.150295	-0.00812967	0.00369558	0.0305322	0.000191705	0.00529781	0.971219
cg21008900	-0.00111203	0.0190658	0.953626	-0.00693173	0.0107256	0.519841	0.00990758	0.0153758	0.521075
cg21008928	0.000141572	0.00300682	0.962557	0.000988114	0.00169151	0.56066	-0.00322035	0.00242487	0.187718
cg21008935	-0.0115712	0.0159051	0.468911	0.00805905	0.00894756	0.370294	0.0108239	0.0128268	0.401124
cg21008969	-0.0393664	0.0249651	0.118544	0.0237921	0.0140443	0.093913	0.0321458	0.0201333	0.114056
cg21008998	0.00621891	0.0198682	0.755041	-0.000481599	0.011177	0.965732	0.000293235	0.0160229	0.985442
cg21009044	0.00440703	0.0138222	0.750632	-0.009732	0.0077758	0.214158	0.00412761	0.011147	0.712089
cg21009116	0.0367202	0.0323184	0.259066	-0.0365252	0.018181	0.0477129	-0.0504602	0.0260634	0.0561847
cg21009226	0.00365585	0.0029532	0.21915	-0.00110078	0.00166135	0.509389	-0.00286675	0.00238163	0.23205
cg21009265	-0.0106539	0.0243592	0.662955	0.0160323	0.0137034	0.245292	0.0153104	0.0196446	0.437927
cg21009400	-0.00243021	0.00909622	0.789988	-0.00245321	0.00511715	0.632879	0.00291931	0.00733572	0.691658
cg21009420	4.68157e-06	0.0184717	0.999798	-0.00238712	0.0103914	0.818861	-0.00900713	0.0148967	0.547029
cg21009451	-0.0240282	0.0129471	0.0669367	0.00821033	0.00728348	0.262807	0.0178794	0.0104413	0.0904724
cg21009520	0.00759178	0.0154211	0.623779	-0.00821591	0.00867529	0.346299	-0.00889562	0.0124365	0.476394
cg21009562	0.0213889	0.0203026	0.295094	-0.0161668	0.0114214	0.16058	-0.0177225	0.0163732	0.282131
cg21009648	-0.0666913	0.0250652	0.00932037	0.0145092	0.0141006	0.306411	0.047918	0.020214	0.0200246
cg21009769	0.00962889	0.0135779	0.480166	-2.18503e-05	0.00763834	0.997724	-0.0125583	0.01095	0.254651
cg21009824	0.00565574	0.00687639	0.413101	-0.0023192	0.00386837	0.550416	-8.96397e-05	0.00554552	0.987141
cg21009891	0.0213421	0.0138232	0.126318	-0.00512767	0.00777633	0.511425	-0.0010853	0.0111478	0.922673
cg21009907	0.00761865	0.010235	0.458704	-0.0187143	0.00575779	0.00165306	0.00331713	0.0082541	0.688784
cg21009935	-0.00148132	0.00496761	0.766282	-0.00248589	0.00279457	0.376223	0.00426161	0.00400617	0.290449
cg21009965	-0.00318027	0.0205604	0.877441	-0.0133887	0.0115664	0.25029	0.0133014	0.0165811	0.424675
cg21009972	0.0140117	0.0124127	0.262149	-0.0120244	0.00698287	0.0887102	-0.00672807	0.0100103	0.503334
cg21009978	-0.00236227	0.0156629	0.880476	-0.00848842	0.0088113	0.338102	-0.0113445	0.0126315	0.371662
cg21010002	-0.00963631	0.00757983	0.207086	0.00386247	0.00426409	0.367596	0.0084264	0.00611281	0.171672
cg21010028	-0.00271322	0.00495567	0.585472	0.0033503	0.00278785	0.232799	0.0034464	0.00399654	0.390923
cg21010031	0.00733291	0.0115313	0.526542	0.00423701	0.00648703	0.515422	-0.00674956	0.00929951	0.469957
cg21010044	-0.00418618	0.00443224	0.347599	0.000805767	0.00249339	0.747367	0.003583	0.00357442	0.318995
cg21010050	0.00369551	0.00268547	0.172402	-0.00234386	0.00151073	0.124503	-0.00229665	0.00216572	0.291941
cg21010129	0.00261322	0.0101863	0.798152	-0.00288576	0.0057304	0.615853	0.00568297	0.00821484	0.490953
cg21010178	-0.00543522	0.0117711	0.645447	0.00844391	0.00662195	0.205734	0.00227535	0.00949292	0.811148
cg21010191	0.00295051	0.00438737	0.503089	-0.00222333	0.00246815	0.370237	-0.000158931	0.00353823	0.964278
cg21010202	-0.0159609	0.0181274	0.381081	0.0163336	0.0101977	0.112934	0.0153954	0.014619	0.295275
cg21010220	0.00199199	0.00273445	0.468323	-0.000397731	0.00153829	0.796604	0.00124841	0.00220522	0.572805
cg21010262	0.00725362	0.00427418	0.0933405	0.000297766	0.00240447	0.901736	-0.00550401	0.00344694	0.114026
cg21010298	-0.0182174	0.0154952	0.243005	0.00478892	0.00871695	0.584185	0.0128327	0.0124962	0.30737
cg21010327	-0.00980848	0.0134355	0.467371	0.00708803	0.00755824	0.35101	0.0110266	0.0108351	0.311722
cg21010334	-0.0197254	0.016339	0.230682	0.00504839	0.00919163	0.584282	0.0161557	0.0131767	0.223553
cg21010350	-0.0118675	0.0135194	0.38252	-0.00130334	0.00760544	0.86434	0.0152968	0.0109028	0.164254
cg21010435	-0.00148439	0.00301965	0.624286	0.000813822	0.00169873	0.633113	-0.000103121	0.00243522	0.966322
cg21010450	0.00607366	0.00340799	0.0782909	-0.000266084	0.00191719	0.889946	-0.00556285	0.0027484	0.0461073
cg21010458	0.00324707	0.0159142	0.838813	-0.00944754	0.00895264	0.294287	-0.0110987	0.0128341	0.389594
cg21010472	0.01398	0.0217859	0.522796	-0.0180448	0.0122558	0.144621	-0.0203609	0.0175694	0.24975
cg21010475	-0.0265307	0.015417	0.0889109	0.00235841	0.00867293	0.786337	0.0250587	0.0124331	0.0470141
cg21010476	-0.0130943	0.00941016	0.167704	0.00336984	0.00529376	0.526117	0.0151889	0.00758889	0.0485321
cg21010566	0.00207456	0.00424556	0.626353	0.000593297	0.00238838	0.804416	0.000125723	0.00342387	0.970795
cg21010569	0.0108741	0.00827278	0.192232	-0.00868174	0.00465392	0.0655655	-0.00352026	0.00667164	0.59912
cg21010642	-0.0186743	0.0118522	0.118834	-0.00183706	0.00666756	0.783584	0.0117716	0.00955831	0.221509
cg21010646	0.012628	0.0142313	0.377399	-0.000264777	0.00800594	0.973694	-0.0202714	0.0114769	0.0809407
cg21010653	0.0152282	0.0264792	0.566743	-0.00738259	0.0148961	0.621451	-0.0252973	0.0213543	0.239459
cg21010686	-0.0104029	0.0077638	0.183843	0.00505946	0.00436759	0.249941	0.0059689	0.00626118	0.343132
cg21010688	0.00374106	0.00785293	0.635018	0.00205245	0.00441773	0.643411	0.000109615	0.00633305	0.986231
cg21010692	0.00896628	0.0263433	0.734423	0.00969755	0.0148196	0.514638	-0.000191531	0.0212447	0.992828
cg21010701	-0.0335875	0.0244262	0.172725	0.0245672	0.0137411	0.0773624	0.0239338	0.0196987	0.227733
cg21010715	0.00145148	0.00943006	0.878037	-0.00270836	0.00530496	0.611001	-0.00147445	0.00760494	0.846732
cg21010753	0.00167426	0.00248445	0.502205	-0.00199357	0.00139765	0.157422	-0.00184861	0.0020036	0.358804
cg21010821	0.00920479	0.00462783	0.0499166	-0.00368963	0.00260342	0.160072	-0.00701945	0.00373215	0.063422
cg21010859	-0.0010075	0.00386784	0.795123	-0.000370395	0.00217588	0.865236	-0.00174758	0.00311925	0.576779
cg21010925	-0.000635166	0.0070001	0.927915	0.000205753	0.00393796	0.958453	-2.51262e-05	0.00564528	0.996459
cg21010928	-0.041887	0.0248719	0.0958298	0.0205406	0.0139919	0.145786	0.0315559	0.0200582	0.119383
cg21010973	-0.009718	0.00944634	0.306512	0.00254244	0.00531412	0.633572	0.00764413	0.00761808	0.318506
cg21010995	-0.0100342	0.0166912	0.549327	0.0135159	0.00938977	0.153701	0.0119738	0.0134607	0.376225
cg21011025	0.0432041	0.0260928	0.101453	-0.00605539	0.0146787	0.680991	-0.0275542	0.0210428	0.193915
cg21011028	-0.0059923	0.00547854	0.277143	0.00146325	0.003082	0.636167	0.00294886	0.00441821	0.506304
cg21011036	0.00401606	0.010416	0.700782	0.0017965	0.00585963	0.759906	0.00549885	0.00840009	0.514482
cg21011043	-6.8373e-05	0.00213135	0.974484	0.000242446	0.00119901	0.84024	-0.000277894	0.00171885	0.871946
cg21011066	-0.00261674	0.0132385	0.843782	-0.0033577	0.0074474	0.653242	0.00936972	0.0106763	0.382622
cg21011110	0.00530219	0.00437506	0.228904	-0.00250044	0.00246123	0.312545	-0.00287087	0.0035283	0.418109
cg21011121	0.0110863	0.00866466	0.204208	-0.00741238	0.00487437	0.13205	-0.00471048	0.00698768	0.502069
cg21011133	0.0814155	0.0439696	0.0675509	0.0289716	0.0247354	0.244768	-0.0709159	0.0354596	0.0487036
cg21011139	-0.0110193	0.00889296	0.218717	0.00783269	0.0050028	0.121144	0.0027631	0.00717179	0.700998
cg21011186	0.00110605	0.00765873	0.885513	0.00528743	0.00430848	0.22313	0.00275206	0.00617644	0.657038
cg21011229	0.000784875	0.00403401	0.846198	0.000327879	0.00226936	0.885463	0.00171159	0.00325326	0.600177
cg21011267	-0.0138989	0.0100245	0.169222	0.00480847	0.00563934	0.396242	0.00937882	0.00808431	0.249246
cg21011280	0.00254638	0.0107046	0.812549	-0.00100026	0.00602197	0.868471	-0.0044455	0.00863283	0.607923
cg21011320	0.0156541	0.0250991	0.5345	0.00180441	0.0141197	0.898614	-0.0048992	0.0202414	0.809333
cg21011350	0.00249267	0.0107712	0.817544	0.00684213	0.00605942	0.262002	0.00147853	0.0086865	0.865249
cg21011351	-0.0103578	0.00801184	0.199578	0.0043332	0.00450712	0.339072	0.00693744	0.00646121	0.285993
cg21011403	0.010702	0.0185605	0.565734	-0.00400595	0.0104414	0.702188	-0.00608188	0.0149683	0.68553
cg21011425	-0.00140187	0.0045631	0.759428	-0.000555696	0.00256701	0.829136	0.00336397	0.00367995	0.363231
cg21011434	-0.0114431	0.0333722	0.732527	-0.0179849	0.0187738	0.340791	0.00977104	0.0269133	0.717464
cg21011494	-0.0194586	0.0131127	0.14152	0.00520064	0.00737665	0.482729	0.025152	0.0105748	0.0196255
cg21011496	0.00603828	0.0078795	0.445604	-0.00172196	0.00443268	0.69864	-0.00593998	0.00635448	0.352555
cg21011570	-0.0270707	0.0243277	0.268952	0.00808652	0.0136858	0.556175	0.00395427	0.0196193	0.84075
cg21011616	0.00414898	0.00734614	0.573708	-0.00614016	0.00413263	0.141038	-0.00560874	0.00592435	0.346462
cg21011617	-0.00368897	0.00875239	0.674467	-0.00238074	0.00492372	0.629967	0.00376831	0.00705843	0.594823
cg21011621	-0.00242541	0.01276	0.8497	-0.0090192	0.00717821	0.212388	-0.000318879	0.0102904	0.975352
cg21011649	0.0066432	0.0170938	0.69852	1.68225e-05	0.00961624	0.998608	-0.00713569	0.0137854	0.606063
cg21011652	0.00697827	0.00571706	0.225611	0.00385083	0.00321618	0.234506	-0.00534999	0.00461057	0.249145
cg21011691	0.00599233	0.00272563	0.0306299	-0.00154374	0.00153332	0.316892	-0.0022199	0.0021981	0.315402
cg21011702	-0.00380873	0.0119403	0.750523	0.00333234	0.00671708	0.621105	-0.000212942	0.00962931	0.982409
cg21011721	-0.00469029	0.00835423	0.575983	-0.00289868	0.00469974	0.539032	0.00873154	0.00673733	0.198486
cg21011794	-0.028597	0.0236633	0.230207	-0.00262099	0.013312	0.844384	0.0069653	0.0190834	0.716024
cg21011827	0.0102724	0.00657802	0.122092	-0.0092591	0.00370052	0.0142613	3.96401e-05	0.0053049	0.994055
cg21011830	0.000935297	0.00243911	0.702337	-0.00263515	0.00137214	0.0581521	0.000647281	0.00196704	0.742917
cg21011883	0.014734	0.00984973	0.138389	-0.00547449	0.00554104	0.325962	-0.0116216	0.00794339	0.147142
cg21011907	0.000610256	0.0083402	0.941842	-0.00155534	0.00469185	0.741083	0.00649558	0.00672602	0.336915
cg21011909	-0.017009	0.00965082	0.0815889	-0.00209358	0.00542915	0.700742	0.00549871	0.00778298	0.481806
cg21011913	0.0190072	0.0175488	0.281826	-0.00072623	0.00987223	0.941531	-0.00726156	0.0141524	0.609214
cg21011974	0.0147905	0.0205755	0.47421	-0.0240203	0.0115749	0.0409911	0.0029959	0.0165933	0.857151
cg21012000	0.00768915	0.00903882	0.397337	-0.00306438	0.00508486	0.548347	-0.00312458	0.00728943	0.669266
cg21012050	0.000145622	0.00583908	0.980162	0.00132157	0.00328482	0.688454	-0.00154166	0.00470897	0.74418
cg21012054	0.00148309	0.00882031	0.866868	-0.00512449	0.00496194	0.304646	0.00268536	0.00711321	0.70673
cg21012057	0.0189983	0.0397634	0.634031	-0.0271696	0.0223692	0.227884	-0.0174638	0.0320675	0.587457
cg21012061	0.0373451	0.0336315	0.269949	-0.0274489	0.0189196	0.150511	-0.0316509	0.0271223	0.246486
cg21012072	-0.000560188	0.0150084	0.970313	0.0113316	0.0084431	0.183134	-0.000246891	0.0121036	0.983774
cg21012125	-0.00765428	0.0130766	0.559868	0.00672758	0.00735633	0.363026	0.00565312	0.0105457	0.593318
cg21012134	0.0132431	0.0207612	0.525267	-0.0219223	0.0116794	0.0639471	-0.00299533	0.016743	0.858442
cg21012139	0.00881968	0.0199633	0.65976	-0.0102324	0.0112305	0.364806	-0.0126318	0.0160996	0.434866
cg21012183	0.000512031	0.0140561	0.971027	-0.00345314	0.00790736	0.663436	0.00698932	0.0113356	0.53916
cg21012238	0.0103556	0.010453	0.324655	0.00287535	0.00588044	0.626123	-0.0090888	0.00842993	0.284013
cg21012258	0.00817129	0.00718884	0.258874	-0.00171899	0.00404414	0.67187	-0.00887172	0.00579749	0.129664
cg21012266	0.00561845	0.00905556	0.536627	-0.0101932	0.00509428	0.0485932	-0.00521502	0.00730292	0.477122
cg21012362	0.00219735	0.00748025	0.769662	0.00387332	0.00420807	0.359943	0.00278402	0.0060325	0.645617
cg21012379	0.00298018	0.00774546	0.701373	0.00347654	0.00435727	0.427169	-0.00289759	0.00624638	0.643918
cg21012383	-0.000683965	0.0021238	0.748207	-3.00987e-05	0.00119476	0.979961	0.00119215	0.00171275	0.488301
cg21012455	0.0366037	0.0220863	0.101144	-0.0167138	0.0124248	0.182139	-0.0373368	0.0178116	0.0390373
cg21012583	0.00147724	0.0188782	0.937812	-0.0156546	0.0106201	0.14416	-0.00405274	0.0152245	0.790731
cg21012647	-0.00479422	0.0025449	0.0630038	0.000903878	0.00143166	0.529505	0.00241402	0.00205236	0.24279
cg21012729	0.00583716	0.0056803	0.307047	-0.000482888	0.0031955	0.880243	-0.00284073	0.00458092	0.536836
cg21012737	-0.00325726	0.0173856	0.85183	-0.00112096	0.00978041	0.909022	0.003395	0.0140208	0.809254
cg21012871	0.00383065	0.00399542	0.340399	-0.00529896	0.00224765	0.0206929	-0.00324967	0.00322214	0.316055
cg21012874	0.0108745	0.00778408	0.166045	0.00585574	0.00437899	0.184714	-0.00918186	0.00627753	0.14725
cg21012875	-0.0217135	0.0162514	0.185082	0.0159925	0.00914236	0.0838539	0.018749	0.0131061	0.156222
cg21012946	0.0118321	0.0342229	0.730394	0.00247515	0.0192523	0.898007	0.0187262	0.0275993	0.499297
cg21012979	0.000419134	0.00292635	0.88645	-0.000219698	0.00164624	0.89415	0.00165608	0.00235998	0.48476
cg21013028	-0.00563562	0.0074802	0.453288	-0.000779842	0.00420805	0.853418	0.00937155	0.00603247	0.124015
cg21013248	-0.0143831	0.00949798	0.133651	-0.000603974	0.00534316	0.910268	0.0123611	0.00765972	0.110281
cg21013305	-0.00798387	0.00990612	0.422519	0.0103624	0.00557277	0.0664206	0.0084751	0.00798887	0.291757
cg21013380	0.00066275	0.00877722	0.939988	-0.0054895	0.00493769	0.269378	0.00178357	0.00707845	0.801671
cg21013395	0.00588919	0.00847236	0.488885	-0.00304158	0.00476619	0.525086	-0.00307919	0.00683259	0.653381
cg21013415	-0.00375753	0.0146877	0.798701	0.0048084	0.00826267	0.562146	-0.00661121	0.011845	0.578213
cg21013652	0.0236977	0.0167173	0.159975	-0.00728433	0.00940445	0.440747	-0.0146054	0.0134818	0.281721
cg21013703	0.0050029	0.00732134	0.496256	0.0037015	0.00411868	0.371346	-0.00412008	0.00590435	0.487204
cg21013710	-0.01363	0.0171837	0.429874	0.0188043	0.00966683	0.055052	0.0165846	0.0138579	0.234729
cg21013725	-0.00647893	0.0110758	0.560124	0.00609129	0.00623081	0.331042	0.0115216	0.0089322	0.200587
cg21013745	-0.0157233	0.0196374	0.425548	-0.000730399	0.0110472	0.94744	0.0178669	0.0158367	0.262412
cg21013756	0.0025063	0.00887277	0.778269	-0.00280978	0.00499145	0.574972	-0.00306317	0.00715551	0.669672
cg21013866	-0.0213442	0.0110117	0.0559037	0.00694499	0.00619474	0.265399	0.0137478	0.0088805	0.125316
cg21014051	0.00626261	0.0084115	0.458609	0.00556471	0.00473195	0.242884	-0.0095323	0.00678352	0.163601
cg21014095	0.0208926	0.027376	0.447474	0.0147568	0.0154006	0.340681	-0.0125761	0.0220776	0.57043
cg21014120	-0.00100529	0.00209972	0.633329	-0.00173609	0.00118121	0.14532	0.00279679	0.00169333	0.102297
cg21014159	-0.000495926	0.00372524	0.894408	0.00286826	0.00209566	0.17471	0.000778054	0.00300425	0.796273
cg21014238	0.00873396	0.00544267	0.112265	-0.00602547	0.00306182	0.0523351	-0.00502118	0.00438928	0.25585
cg21014259	-0.000163113	0.00291097	0.955446	-0.00120678	0.00163759	0.463198	1.93356e-05	0.00234757	0.993448
cg21014267	0.0288117	0.0173965	0.101373	-0.00827691	0.00978654	0.40007	-0.000914688	0.0140295	0.94817
cg21014291	0.0154905	0.0105849	0.147033	-0.000218912	0.00595464	0.97076	-0.015157	0.0085363	0.0793788
cg21014315	-0.0468429	0.021719	0.0338479	0.0221704	0.0122182	0.0731228	0.0456166	0.0175155	0.0108629
cg21014402	-0.00489648	0.0123617	0.693024	0.00322983	0.0069542	0.643517	0.00653588	0.00996922	0.513849
cg21014411	0.000939659	0.0119318	0.937415	-0.00433664	0.00671235	0.519975	-0.000637449	0.00962252	0.947338
cg21014440	-0.00448105	0.0118358	0.705927	0.00415969	0.00665831	0.533817	0.0100397	0.00954505	0.295861
cg21014483	-0.00228848	0.00292067	0.435484	0.00114333	0.00164305	0.488415	0.00172102	0.0023554	0.466991
cg21014529	-0.0191763	0.0115123	0.0994504	0.00603932	0.00647634	0.353709	0.0173586	0.00928419	0.0649683
cg21014556	-0.00353348	0.0152924	0.817822	0.00576038	0.00860286	0.504934	-0.0011717	0.0123327	0.924532
cg21014639	0.0146578	0.010369	0.161127	0.00120345	0.00583319	0.837041	-0.00799303	0.0083622	0.341857
cg21014972	-0.0086469	0.0122212	0.481172	-0.00170688	0.00687516	0.804526	0.00369581	0.00985591	0.708607
cg21015019	-0.00125361	0.00831917	0.880578	-0.00377091	0.00468002	0.422636	0.00497925	0.00670906	0.460032
cg21015022	0.255056	0.123029	0.0411885	-0.0757524	0.0692112	0.276822	-0.131852	0.099218	0.187434
cg21015054	-0.0068153	0.00896806	0.449385	-0.00550817	0.00504505	0.278008	0.00683061	0.00723236	0.347616
cg21015068	-0.0129874	0.0109109	0.237235	0.00257829	0.00613799	0.675506	0.0102875	0.00879915	0.245614
cg21015078	-0.017567	0.0211383	0.408273	-0.000362511	0.0118915	0.975752	0.000834158	0.0170471	0.961088
cg21015084	-0.0012218	0.0154467	0.937141	0.00874066	0.00868968	0.317335	0.00446855	0.0124571	0.720699
cg21015181	-0.00513027	0.0103008	0.619739	0.00767558	0.00579482	0.188868	-0.00311992	0.00830719	0.708173
cg21015266	0.000200893	0.00744802	0.978545	0.00324226	0.00418994	0.441183	-0.000999428	0.00600651	0.868245
cg21015393	-0.038673	0.0167037	0.02301	0.0110531	0.00939681	0.242776	0.0323598	0.0134708	0.0184743
cg21015470	-0.000508145	0.0265716	0.984787	-0.0100594	0.014948	0.502799	-0.00737336	0.0214288	0.731631
cg21015471	-0.019503	0.0155746	0.213921	0.0101	0.00876163	0.252242	0.0215859	0.0125603	0.0893309
cg21015554	0.01377	0.0137252	0.318579	-0.0021055	0.0077212	0.785752	-0.00105035	0.0110688	0.924623
cg21015582	0.00555962	0.00781126	0.478572	-0.00293646	0.00439429	0.505788	-0.00466249	0.00629945	0.461253
cg21015583	0.00362004	0.00289882	0.215167	-0.000798374	0.00163075	0.625696	-0.00177972	0.00233777	0.448591
cg21015639	0.00450838	0.00686804	0.513322	-0.00106382	0.00386367	0.783724	-0.00219124	0.00553878	0.693378
cg21015669	0.00897822	0.0101127	0.377144	-0.00384997	0.00568897	0.500407	-0.00195265	0.00815546	0.81135
cg21015705	0.034166	0.0250688	0.176517	-0.0294669	0.0141026	0.0396556	-0.0274773	0.0202169	0.177702
cg21015714	-0.00216945	0.0185028	0.906939	-0.00066225	0.0104089	0.949419	-0.00796025	0.0149217	0.595102
cg21015805	-0.00566263	0.00904601	0.533005	0.00825771	0.0050889	0.108359	0.00527175	0.00729522	0.47189
cg21015825	0.0183536	0.019202	0.341876	-0.0300732	0.0108022	0.00661703	-0.0152353	0.0154856	0.327989
cg21015966	0.0186928	0.0109564	0.0916389	-0.00147384	0.00616359	0.811588	-0.0134032	0.00883584	0.133001
cg21016004	-0.000577213	0.0048733	0.905995	-0.00427754	0.00274151	0.122408	-0.00105535	0.00393011	0.788943
cg21016177	0.000298909	0.00555646	0.957225	-0.000413541	0.00312583	0.895061	-0.0026713	0.00448105	0.552671
cg21016188	-0.00334702	0.00666116	0.616638	-0.00207631	0.00374729	0.580977	0.00485352	0.00537194	0.368817
cg21016199	0.000604804	0.00749933	0.935912	-0.000101747	0.00421881	0.980815	-0.00049465	0.00604789	0.935007
cg21016225	-0.00364164	0.00817424	0.657089	0.00144788	0.00459849	0.753639	0.00752798	0.00659218	0.256679
cg21016266	0.0018194	0.0395697	0.963434	-0.00671924	0.0222603	0.763505	0.00127544	0.0319113	0.968212
cg21016282	0.0657422	0.0144218	1.71374e-05	-0.0150243	0.00811307	0.0675177	-0.0498341	0.0116305	4.7971e-05
cg21016348	-0.000976183	0.00816198	0.905081	-0.00218693	0.00459159	0.635089	0.000466127	0.00658229	0.943711
cg21016392	0.00196788	0.0115431	0.865037	0.00100917	0.00649366	0.876868	-0.00391135	0.00930901	0.675423
cg21016417	0.000165311	0.0123026	0.989311	-0.00653422	0.00692095	0.347783	0.00777583	0.00992155	0.435376
cg21016438	0.00733313	0.012492	0.558743	-0.000522661	0.00702749	0.940888	-0.00691448	0.0100743	0.494361
cg21016445	0.0130797	0.0115441	0.26039	0.00868923	0.00649422	0.184467	-0.0187089	0.00930982	0.0476476
cg21016503	-0.000724445	0.0139639	0.958746	-0.00298996	0.0078555	0.704435	-0.0022027	0.0112613	0.845391
cg21016666	0.00295568	0.0151011	0.845291	0.00564081	0.00849523	0.508489	-0.0126547	0.0121784	0.301698
cg21016699	0.0207689	0.0165108	0.211873	-0.00103921	0.00928828	0.911179	-0.0311845	0.0133153	0.0215185
cg21016778	0.00496543	0.00892509	0.579437	0.00179502	0.00502088	0.721595	-0.00233011	0.0071977	0.746938
cg21016782	0.00832798	0.00855485	0.333077	-0.0118415	0.0048126	0.0158978	-0.00217579	0.00689912	0.753252
cg21016855	0.0121467	0.0367501	0.74182	-0.0236713	0.0206741	0.255433	-0.000723354	0.0296374	0.980585
cg21016902	0.00796359	0.00480667	0.101251	-0.00470065	0.00270403	0.0857639	-0.00320768	0.00387638	0.410274
cg21016956	-0.00204884	0.00402346	0.611915	-0.000939984	0.00226343	0.678974	0.000195196	0.00324475	0.952171
cg21016995	-0.0122247	0.00999993	0.224904	0.00291848	0.00562554	0.605254	0.00757816	0.00806452	0.350039
cg21017065	0.013051	0.0219352	0.553436	-0.0219538	0.0123398	0.0787974	0.000889603	0.0176898	0.96001
cg21017077	0.000547364	0.00730417	0.94044	-0.00232747	0.00410902	0.572595	-0.00451739	0.0058905	0.445269
cg21017112	-0.000648314	0.00836684	0.938419	-0.00120468	0.00470683	0.798614	0.00120628	0.0067475	0.85854
cg21017113	0.000584653	0.0210329	0.977889	0.00086789	0.0118322	0.9417	-0.00143357	0.0169622	0.932845
cg21017124	0.000539629	0.00857505	0.94997	0.00969202	0.00482396	0.0476954	-0.00285159	0.00691541	0.681119
cg21017211	-0.0045023	0.0106463	0.673438	0.00492422	0.00598918	0.413272	0.00651904	0.00858582	0.449785
cg21017235	-0.0126368	0.0171059	0.4621	-0.00389111	0.00962307	0.686969	0.013678	0.0137952	0.324253
cg21017241	0.00828366	0.017043	0.628187	-0.00113198	0.00958769	0.906294	-0.00935038	0.0137445	0.498163
cg21017288	-0.00557055	0.00224526	0.0150709	0.000724321	0.00126309	0.567853	0.00370058	0.00181071	0.0440774
cg21017319	-0.0132093	0.00711678	0.066908	0.00518778	0.0040036	0.198559	0.0154538	0.00573938	0.00853879
cg21017348	0.0101935	0.0151437	0.502699	-0.00747764	0.00851921	0.382559	-0.0141603	0.0122127	0.249512
cg21017349	-0.0149434	0.0195103	0.445844	0.027015	0.0109757	0.0158631	0.0123314	0.0157342	0.435375
cg21017352	-0.0167886	0.0286729	0.559749	0.024024	0.0161301	0.140086	0.014417	0.0231234	0.534637
cg21017385	-0.000924446	0.0107843	0.931889	0.0037053	0.00606678	0.542993	0.00487701	0.00869706	0.576433
cg21017392	-0.0100264	0.0159847	0.532176	0.00714504	0.00899231	0.429075	0.00875142	0.012891	0.499058
cg21017406	-0.0160904	0.00625699	0.0118623	0.00258182	0.00351992	0.46528	0.0114528	0.005046	0.025758
cg21017412	0.00576456	0.0102566	0.575572	0.00348252	0.00576994	0.547742	-0.000799386	0.00827153	0.923237
cg21017487	-0.0224654	0.0155826	0.153062	0.0033008	0.00876612	0.707453	0.0121551	0.0125667	0.336165
cg21017539	-0.0206397	0.00725217	0.00554767	0.000689937	0.00407976	0.86611	0.0116895	0.00584857	0.0488364
cg21017569	0.00402987	0.0268036	0.880846	-0.00687724	0.0150786	0.649486	-0.0160089	0.0216159	0.460972
cg21017626	0.00338039	0.00779176	0.665502	-0.000924413	0.00438332	0.833475	-0.00502964	0.00628373	0.425697
cg21017641	-0.0250145	0.0390977	0.524027	0.0125369	0.0219947	0.570184	0.0416167	0.0315307	0.190418
cg21017744	0.00940435	0.0167995	0.577089	0.000367768	0.00945069	0.96905	-0.00923106	0.0135481	0.497499
cg21017748	-0.0304815	0.0211976	0.154114	0.0222848	0.0119249	0.0651	0.0317505	0.0170949	0.0667311
cg21017771	-0.00629133	0.0137639	0.648774	-0.00666302	0.00774301	0.391923	-0.000798021	0.0111	0.942855
cg21017775	0.0166689	0.0072273	0.0235228	-0.00255853	0.00406578	0.530851	-0.0138924	0.00582851	0.0193751
cg21017819	-0.00217843	0.0159011	0.891356	-0.00758655	0.00894529	0.398762	-0.00182869	0.0128236	0.886941
cg21017887	0.00558762	0.0559784	0.920724	0.0249174	0.0314911	0.430999	-0.00260746	0.0451442	0.954077
cg21018156	0.00643463	0.00843799	0.447826	-0.000887779	0.00474686	0.852087	-0.00524486	0.00680488	0.442992
cg21018171	-0.0132491	0.0176666	0.455353	-0.000190378	0.00993848	0.984762	0.0126968	0.0142473	0.375353
cg21018253	-0.00500386	0.00839216	0.55259	-0.000492897	0.00472108	0.917095	0.00497192	0.00676792	0.464587
cg21018280	-0.000705316	0.012502	0.955143	-0.00648057	0.00703311	0.35943	0.00397314	0.0100824	0.694517
cg21018429	0.00025402	0.003829	0.947262	0.00118515	0.00215404	0.583625	0.00279774	0.00308793	0.367483
cg21018449	-0.00966158	0.0131073	0.463081	-0.00405117	0.0073736	0.584161	0.00347468	0.0105705	0.743179
cg21018494	-0.00139658	0.0024158	0.564722	-0.00131791	0.00135903	0.334924	0.000627743	0.00194824	0.748085
cg21018598	0.00314304	0.00320396	0.329383	-0.000968672	0.00180241	0.592374	-0.000360456	0.00258385	0.889382
cg21018622	-0.0187713	0.00926798	0.0459641	0.00429198	0.00521378	0.412697	0.011039	0.00747423	0.143389
cg21018629	-0.0113611	0.00622718	0.0716005	0.00403796	0.00350315	0.252279	0.00873123	0.00502196	0.085724
cg21018647	-0.00477197	0.0104255	0.64832	-0.00125801	0.00586492	0.830674	-0.00804601	0.00840769	0.34129
cg21018689	0.00297154	0.00296333	0.318817	-0.00108489	0.00166704	0.516939	-0.00326769	0.0023898	0.17512
cg21018698	0.0242143	0.011728	0.0420031	-0.00818997	0.00659768	0.217894	-0.0180701	0.00945813	0.0594363
cg21018739	-0.00130382	0.0246702	0.957975	0.0148744	0.0138784	0.286858	-0.00305246	0.0198955	0.878427
cg21018755	0.0161208	0.00836893	0.0574136	-0.00812751	0.00470801	0.0879237	-0.0138401	0.00674919	0.0433827
cg21018784	-0.0145943	0.0139337	0.297878	0.00873312	0.0078385	0.268363	0.00280414	0.0112369	0.80354
cg21018834	-0.00603683	0.00862859	0.486068	6.10001e-05	0.00485408	0.990003	0.00076958	0.00695859	0.912199
cg21018887	-0.00321505	0.00974856	0.742364	0.00201602	0.00548413	0.714078	0.00799632	0.0078618	0.311987
cg21018949	0.00216143	0.00574877	0.707868	-7.04279e-05	0.00323401	0.982677	0.000412781	0.00463614	0.929263
cg21018997	-0.00257739	0.00846658	0.761552	0.0039442	0.00476294	0.409932	-0.00261111	0.00682794	0.703108
cg21019003	-0.018448	0.0173834	0.291587	0.016394	0.00977918	0.0973303	0.0304636	0.014019	0.032561
cg21019043	-0.00193727	0.00305508	0.527708	0.00288251	0.00171866	0.0971805	0.000893364	0.00246379	0.717806
cg21019063	-0.00353087	0.00482671	0.46647	0.00265289	0.00271531	0.331336	-0.00038357	0.00389254	0.921736
cg21019072	0.007624	0.011425	0.506384	0.00316899	0.00642724	0.623245	-0.00062742	0.00921381	0.945869
cg21019085	0.0287255	0.024845	0.250844	-0.0194499	0.0139768	0.167679	-0.0155988	0.0200364	0.438423
cg21019136	-0.00751017	0.012487	0.54915	-0.00115298	0.00702469	0.870016	0.00186477	0.0100703	0.853532
cg21019156	-0.00729679	0.0333339	0.827252	0.0287629	0.0187522	0.128783	0.00383078	0.0268823	0.887021
cg21019174	0.00757126	0.0183439	0.680836	-0.0125035	0.0103195	0.229008	-0.0153991	0.0147936	0.30086
cg21019177	0.00109968	0.00607554	0.856798	-0.00172466	0.00341784	0.615143	-0.00246144	0.00489966	0.616707
cg21019253	-0.00778733	0.00739453	0.29527	0.00234024	0.00415985	0.575202	0.00737331	0.00596337	0.219703
cg21019269	-0.00876878	0.0206728	0.672513	0.0093936	0.0116296	0.4215	0.00666603	0.0166717	0.690277
cg21019315	0.00763721	0.0070374	0.280887	0.00262628	0.00395895	0.508883	-0.00239963	0.00567536	0.673498
cg21019326	-0.00633665	0.0107788	0.558172	-0.00223932	0.00606372	0.712824	0.00468865	0.00869267	0.591035
cg21019389	0.00740839	0.0114161	0.518124	0.0052845	0.0064222	0.412896	-0.00705508	0.00920658	0.445615
cg21019447	0.00959111	0.0106041	0.368303	-0.010751	0.00596544	0.0750576	-0.00883428	0.00855178	0.304518
cg21019451	0.00351411	0.00452105	0.439153	0.000317723	0.00254335	0.90088	-0.00122369	0.00364604	0.737984
cg21019500	0.0147863	0.0267117	0.581339	-0.00571357	0.0150269	0.704729	-0.00703126	0.0215419	0.744924
cg21019522	-0.00450124	0.0140487	0.749449	0.00509309	0.00790319	0.521029	0.00948732	0.0113297	0.404723
cg21019524	-0.00622668	0.00931285	0.505555	-0.00059642	0.00523902	0.909632	0.00871975	0.00751042	0.248884
cg21019608	-0.0127139	0.0213097	0.552343	0.00858593	0.0119879	0.475822	0.0152194	0.0171854	0.378331
cg21019627	-0.00415624	0.0146698	0.77762	0.00607638	0.0082526	0.463576	0.0106874	0.0118305	0.368881
cg21019638	0.0395838	0.0459421	0.39133	0.0121929	0.0258451	0.6383	-0.0772357	0.0370503	0.0401052
cg21019662	0.00310214	0.0125931	0.806016	-0.00337267	0.00708437	0.635244	-0.00712285	0.0101558	0.484997
cg21019703	-0.000345975	0.00238522	0.885015	-0.0012687	0.00134183	0.347084	0.00230258	0.00192358	0.234624
cg21019771	0.001725	0.0147933	0.907447	0.00741128	0.00832207	0.375681	-0.00643284	0.0119301	0.591152
cg21019788	0.0177679	0.00892636	0.0497493	-0.0131992	0.0050216	0.0101762	-0.016241	0.00719873	0.0266322
cg21019815	-0.00356585	0.0100185	0.722778	0.00549799	0.005636	0.332074	0.0138583	0.00807952	0.0899454
cg21019820	0.000186835	0.00256436	0.94209	0.00289002	0.0014426	0.0483259	-0.00134273	0.00206804	0.517912
cg21019896	0.00804366	0.00760781	0.293375	-0.00529497	0.00427983	0.219423	-0.0037301	0.00613537	0.544831
cg21020018	-0.00167034	0.0108707	0.878246	0.00140941	0.00611541	0.818282	0.00239666	0.00876678	0.785225
cg21020082	-0.00176378	0.00309222	0.569916	-0.000995498	0.00173955	0.568648	0.00238198	0.00249374	0.342194
cg21020089	-0.0054519	0.00696607	0.436016	0.00548983	0.00391882	0.164888	0.00372821	0.00561784	0.508719
cg21020221	-0.00951963	0.0137946	0.492014	0.00147406	0.00776029	0.849802	0.00719638	0.0111248	0.519454
cg21020266	-0.0261386	0.0474064	0.582825	-0.0208264	0.0266688	0.437016	-0.00539964	0.0382312	0.888017
cg21020378	0.00448447	0.015503	0.773083	0.00592738	0.00872133	0.498578	-0.00800853	0.0125025	0.523536
cg21020406	-0.00422399	0.010249	0.681278	0.0011995	0.00576568	0.835694	0.0108407	0.00826542	0.193196
cg21020409	-0.00183444	0.0121005	0.879862	0.00891809	0.00680725	0.193696	-0.00293864	0.00975857	0.764048
cg21020411	0.0162025	0.0138169	0.244209	0.00452346	0.00777282	0.562135	-0.00470797	0.0111428	0.673717
cg21020432	0.02783	0.0204555	0.177264	-0.00570149	0.0115074	0.621551	-0.0320125	0.0164965	0.0556252
cg21020487	-0.0100613	0.00848334	0.238924	0.0042603	0.00477237	0.374538	0.00235681	0.00684146	0.731329
cg21020508	-0.0039303	0.00499957	0.433979	0.00283548	0.00281255	0.316243	-0.000148778	0.00403194	0.970651
cg21020710	5.22892e-05	0.00274891	0.984868	0.00149567	0.00154642	0.336197	0.00074475	0.00221688	0.73774
cg21020852	-0.0019681	0.00292632	0.503057	0.00128307	0.00164622	0.437908	0.00151209	0.00235995	0.523423
cg21020855	0.013331	0.0127735	0.29961	-0.00331648	0.00718584	0.645597	-0.0217141	0.0103013	0.0379849
cg21020871	0.0179014	0.0136086	0.191896	-0.0012594	0.00765563	0.869723	-0.0150337	0.0109748	0.174342
cg21020906	0.016529	0.0123156	0.183132	-0.0114764	0.00692825	0.101315	-0.0136792	0.00993203	0.172041
cg21020944	-0.00267458	0.00272876	0.329796	0.00289017	0.00153509	0.0631561	0.000565227	0.00220063	0.797917
cg21021052	-0.00240958	0.00462088	0.603407	-0.000434772	0.00259951	0.86757	0.000983048	0.00372655	0.792575
cg21021065	-0.0271088	0.0370192	0.466005	0.0122413	0.0208254	0.558221	0.0330601	0.0298544	0.271255
cg21021075	0.00118015	0.00695713	0.865702	-0.00458555	0.00391379	0.244616	-0.000611338	0.00561063	0.913491
cg21021089	-0.0040195	0.0199418	0.840741	0.0110899	0.0112184	0.325692	-0.000468611	0.0160822	0.976822
cg21021145	-0.00127142	0.00904118	0.888499	0.00332464	0.00508619	0.515094	0.00685292	0.00729132	0.349946
cg21021168	0.00738717	0.0113818	0.518067	0.000930733	0.00640294	0.884771	-0.0102542	0.00917896	0.267084
cg21021265	0.00272508	0.0138549	0.844542	0.00434705	0.00779417	0.578494	-0.00392312	0.0111734	0.726372
cg21021279	0.00591772	0.00844211	0.485232	-0.0103965	0.00474918	0.0313303	-0.000254538	0.0068082	0.970264
cg21021281	0.0218565	0.0330151	0.509751	0.00696555	0.0185729	0.708566	-0.0289984	0.0266252	0.279174
cg21021327	0.0105023	0.0114863	0.363128	0.00135493	0.00646171	0.834415	-0.00430238	0.00926322	0.643507
cg21021332	-0.012225	0.0103267	0.239783	-0.00268913	0.00580938	0.644623	0.0156505	0.00832807	0.0636373
cg21021448	0.0207065	0.0118066	0.0830694	-0.00932623	0.00664192	0.163919	-0.0135476	0.00952156	0.158443
cg21021469	-0.00746635	0.00686486	0.279838	-0.00268037	0.00386188	0.489539	0.00889612	0.00553622	0.111786
cg21021602	0.00111604	0.00919905	0.903723	-0.0043458	0.005175	0.403394	0.00487977	0.00741864	0.512462
cg21021608	0.150541	0.0688937	0.0316313	-0.0351403	0.0387567	0.367135	-0.1604	0.0555598	0.00493072
cg21021614	0.0160322	0.0120643	0.187441	0.00479423	0.00678689	0.481874	-0.00503161	0.00972937	0.60639
cg21021722	0.0173362	0.0189141	0.361959	0.00808903	0.0106403	0.449223	-0.00146757	0.0152535	0.923578
cg21021728	-0.013414	0.01021	0.192444	0.00623669	0.0057437	0.280624	0.00679643	0.00823391	0.411444
cg21021766	-0.0199552	0.01288	0.125021	0.0017436	0.00724574	0.810416	0.0094689	0.0103872	0.364559
cg21021905	-0.0225481	0.0200157	0.263114	0.00799537	0.01126	0.479604	0.00293587	0.0161418	0.85611
cg21021911	-0.0130513	0.0108502	0.232368	0.012807	0.00610386	0.0388581	0.00867722	0.00875021	0.324179
cg21021924	-0.0312305	0.0197176	0.116933	0.0178285	0.0110923	0.1117	0.0242436	0.0159014	0.131067
cg21021963	-0.0103734	0.00748212	0.169244	-0.00273707	0.00420913	0.517271	0.00347565	0.00603401	0.566131
cg21021972	-0.00833723	0.014898	0.57721	0.0075982	0.008381	0.367182	0.00700467	0.0120146	0.561429
cg21022002	-0.00857771	0.0189239	0.651507	0.00362135	0.0106458	0.734571	0.0202368	0.0152614	0.188387
cg21022003	0.00569039	0.00842066	0.501024	-0.00335254	0.00473711	0.481056	-0.00645609	0.00679091	0.344454
cg21022029	-0.00954418	0.0184038	0.605388	0.00475849	0.0103532	0.646965	0.00949642	0.0148419	0.523997
cg21022093	-0.00965737	0.0128836	0.455573	0.0021437	0.00724776	0.768124	0.00353405	0.0103901	0.734592
cg21022247	0.00315295	0.00755821	0.677617	-0.00107738	0.00425193	0.800581	-0.00162696	0.00609538	0.790179
cg21022269	-0.00342922	0.0105963	0.747018	0.00570271	0.00596105	0.341451	-0.00426367	0.00854549	0.619112
cg21022299	0.00668989	0.0204908	0.744862	0.00690345	0.0115273	0.550846	-0.00648414	0.016525	0.695757
cg21022303	-0.00682977	0.0248565	0.784161	0.0167922	0.0139832	0.233134	0.022397	0.0200457	0.267016
cg21022327	0.00756922	0.0085656	0.379363	-0.00434183	0.00481864	0.370109	-0.00337544	0.00690779	0.626353
cg21022364	0.0193465	0.00948585	0.0445049	0.00405927	0.00533634	0.448951	-0.0131119	0.00764993	0.0901749
cg21022395	-0.0103109	0.0131587	0.435464	0.00636903	0.00740255	0.391998	-0.00180476	0.010612	0.865361
cg21022435	-0.0197693	0.00925874	0.0356224	0.00486538	0.00520858	0.352894	0.00934247	0.00746678	0.214293
cg21022447	0.0177191	0.0119454	0.141681	-0.00697975	0.00671996	0.301908	-0.00905054	0.00963342	0.350139
cg21022524	-0.0147502	0.0101755	0.150853	0.000801744	0.00572428	0.888944	0.0120715	0.00820607	0.144972
cg21022547	0.0158946	0.0211713	0.454869	0.00483077	0.0119101	0.686053	-0.0106339	0.0170738	0.535069
cg21022726	-0.0523002	0.0238991	0.0313857	0.0260073	0.0134446	0.0563901	0.0460359	0.0192736	0.0191295
cg21022732	-0.00724909	0.00472507	0.1287	-0.00230623	0.00265813	0.388048	0.00979488	0.00381057	0.0118987
cg21022775	-0.00764702	0.00852822	0.372426	-0.000656424	0.00479762	0.891494	0.0114227	0.00687764	0.100429
cg21022776	0.00743285	0.00686232	0.281809	-0.00398557	0.00386045	0.304809	-0.00892091	0.00553417	0.110676
cg21022792	-0.0102066	0.0103177	0.32536	0.000744102	0.00580431	0.898295	0.00441365	0.0083208	0.597193
cg21022830	-0.00901082	0.0119914	0.454463	0.0103047	0.00674585	0.130336	0.0077562	0.00967055	0.424764
cg21022868	-0.000142408	0.0154984	0.99269	-0.00558798	0.00871876	0.523302	-0.00527085	0.0124988	0.674303
cg21022871	-0.0079251	0.0104651	0.45097	0.00486729	0.00588721	0.410689	0.00273191	0.00843963	0.74696
cg21022888	0.00188786	0.01376	0.891198	-0.00288439	0.00774081	0.710358	0.0107972	0.0110969	0.333315
cg21022889	-0.019592	0.0194585	0.31686	0.0130201	0.0109465	0.237584	0.00255282	0.0156924	0.871158
cg21022906	-0.0120663	0.00982738	0.222903	0.00460839	0.00552847	0.406857	0.0182446	0.00792537	0.0237771
cg21022949	-0.00173944	0.00356045	0.626421	0.00112406	0.00200296	0.576137	-1.47261e-05	0.00287135	0.99592
cg21023001	-0.0155071	0.0114819	0.180418	0.0130599	0.00645926	0.0463334	0.00858585	0.0092597	0.356433
cg21023025	0.00671508	0.00929104	0.471819	0.00316546	0.00522675	0.546376	-0.00407175	0.00749283	0.588263
cg21023052	-0.00208066	0.00284604	0.466745	0.00193782	0.00160106	0.229505	0.00114785	0.00229521	0.618292
cg21023071	0.00324342	0.00922234	0.72594	-0.00564447	0.0051881	0.279686	-0.000242237	0.00743743	0.974094
cg21023093	-0.00127321	0.00862403	0.882981	0.00493708	0.00485151	0.311739	-0.00574525	0.00695491	0.411076
cg21023114	-0.0407396	0.0137594	0.00397551	0.013181	0.00774043	0.0922445	0.0259168	0.0110963	0.0218668
cg21023121	0.00174426	0.0320085	0.95667	0.00222757	0.0180066	0.901838	-0.0232544	0.0258135	0.370207
cg21023126	-0.00300242	0.0169938	0.860182	-0.010326	0.00956002	0.283143	-0.0090168	0.0137048	0.512361
cg21023144	-0.0225287	0.0125059	0.0751794	0.00440185	0.00703531	0.533201	0.0132025	0.0100855	0.194045
cg21023284	0.00570163	0.00323963	0.0820119	-0.00261878	0.00182248	0.154408	-0.00336502	0.00261263	0.201248
cg21023307	0.0334876	0.019246	0.0854827	-0.0141824	0.010827	0.193756	-0.0109057	0.0155211	0.484202
cg21023438	-0.00102128	0.00842806	0.903838	-0.00369486	0.00474127	0.437969	-0.00247192	0.00679687	0.716996
cg21023447	-0.000687287	0.00606173	0.909996	-0.00143862	0.00341007	0.674183	0.00177088	0.00488853	0.718062
cg21023467	-0.00497886	0.0106221	0.640465	-0.007402	0.00597554	0.21886	0.00612003	0.00856626	0.476916
cg21023470	-0.00942284	0.0124696	0.451939	0.010511	0.00701487	0.137737	0.0171907	0.0100562	0.0910145
cg21023488	0.00798185	0.00837312	0.343156	-0.00171875	0.00471037	0.716103	-0.00932831	0.00675257	0.170763
cg21023520	-0.0535829	0.0432138	0.218406	0.0192861	0.0243103	0.429795	0.0381728	0.0348501	0.27646
cg21023534	0.0102698	0.0103916	0.325817	-0.00242741	0.00584585	0.679015	-0.00264939	0.00838035	0.752669
cg21023551	-0.00674464	0.0189817	0.723228	-0.000129889	0.0106783	0.990323	0.0140958	0.0153079	0.359752
cg21023640	-0.0164159	0.0111375	0.144193	0.00519848	0.00626547	0.409031	0.0114119	0.0089819	0.207358
cg21023770	0.00195126	0.0103426	0.850806	-0.00926185	0.00581829	0.11513	0.00497338	0.00834083	0.55258
cg21023808	0.00425608	0.01051	0.686528	-0.00382778	0.00591248	0.519113	-0.00400644	0.00847586	0.637648
cg21023831	0.00856625	0.0108669	0.432723	-0.00674488	0.00611328	0.273004	-0.00319609	0.00876372	0.716245
cg21023834	-0.000174578	0.00572112	0.975728	-0.00252884	0.00321846	0.434211	0.00301863	0.00461384	0.514713
cg21023909	-0.000545161	0.0178153	0.97566	-0.00474316	0.0100221	0.637235	-0.00487318	0.0143673	0.735306
cg21023926	0.00444767	0.0127474	0.728021	-0.0128612	0.00717115	0.0764547	-0.00342002	0.0102802	0.740196
cg21023948	0.0159163	0.0100826	0.118144	-0.0054959	0.00567203	0.33532	-0.0138733	0.00813117	0.0916255
cg21023952	-0.00172788	0.0159881	0.914193	0.00458617	0.00899425	0.611443	0.00497689	0.0128938	0.700467
cg21024013	-0.0366451	0.0215167	0.0922037	0.0029721	0.0121044	0.806631	0.0259589	0.0173523	0.138359
cg21024022	-0.0196827	0.0166831	0.241371	-0.00128495	0.00938519	0.891424	0.0184525	0.0134542	0.173828
cg21024085	0.0248921	0.0125175	0.0499644	-0.0232392	0.00704181	0.00141335	-0.00933797	0.0100948	0.357571
cg21024089	0.00385849	0.00997525	0.699866	0.000377376	0.00561165	0.946542	0.00218108	0.00804461	0.786953
cg21024112	-0.0352784	0.0109777	0.00185263	0.019166	0.00617557	0.00259682	0.0273734	0.00885302	0.00268911
cg21024122	-0.00317298	0.00685054	0.644424	-0.000463232	0.00385382	0.904608	0.00210615	0.00552467	0.703987
cg21024145	0.00165145	0.00330352	0.618433	-0.00102361	0.00185842	0.58322	-0.000759613	0.00266415	0.776243
cg21024150	0.00491685	0.00760579	0.519723	-0.00966785	0.0042787	0.0264083	-0.00431714	0.00613375	0.48346
cg21024234	0.0103191	0.0214055	0.630989	-0.0163283	0.0120418	0.178703	-0.00654421	0.0172626	0.705561
cg21024238	-0.00223221	0.00767844	0.771981	-0.00249692	0.00431957	0.56476	-0.0014327	0.00619234	0.817586
cg21024253	-0.000696864	0.00293415	0.812839	-0.0019627	0.00165063	0.237727	0.00169085	0.00236626	0.476835
cg21024259	0.0194543	0.0080102	0.017261	-0.00427301	0.0045062	0.34569	-0.012568	0.00645989	0.0550143
cg21024264	-0.0111338	0.0278267	0.690077	0.00505995	0.0156541	0.747312	0.0100924	0.0224411	0.654051
cg21024311	0.0120626	0.0237152	0.612319	-0.00981232	0.0133412	0.464065	-0.0287004	0.0191253	0.137152
cg21024356	0.00866132	0.00433604	0.0489673	-0.00111116	0.00243927	0.649891	-0.00412332	0.00349683	0.241625
cg21024405	0.00624354	0.0031341	0.0495664	-0.00273548	0.00176311	0.124496	-0.0050608	0.00252752	0.0484424
cg21024420	-0.0237262	0.0147089	0.11044	0.00945917	0.00827461	0.256183	0.0136777	0.0118621	0.252119
cg21024422	-0.00922703	0.00725598	0.206968	-0.00204617	0.00408191	0.617472	0.0120093	0.00585164	0.0432173
cg21024486	-0.00337872	0.00510434	0.509806	8.59158e-05	0.00287149	0.976201	0.00174862	0.00411644	0.672063
cg21024495	-0.00246028	0.00640747	0.701959	0.00210144	0.00360457	0.561441	0.000739822	0.00516735	0.886493
cg21024611	-0.0113505	0.00848086	0.184347	0.00168037	0.00477097	0.725555	0.0141659	0.00683945	0.0413728
cg21024676	-0.00142852	0.014111	0.919603	-0.0079598	0.00793826	0.318845	0.00200568	0.0113799	0.860519
cg21024732	-0.0118339	0.0130568	0.367318	0.00144019	0.00734523	0.845022	0.00506676	0.0105298	0.631623
cg21024826	-0.00136539	0.00324937	0.675398	-0.000992561	0.00182796	0.588559	0.00300722	0.00262048	0.25436
cg21024835	-0.000444487	0.00595848	0.94071	-0.00147617	0.00335199	0.660774	0.00115086	0.00480526	0.811295
cg21024881	-0.0252451	0.0375926	0.503696	0.0272529	0.021148	0.201009	0.00635259	0.0303169	0.834528
cg21024893	-0.0191251	0.0229764	0.407526	0.0132983	0.0129255	0.306475	0.00683501	0.0185295	0.71314
cg21024916	0.00373279	0.00440354	0.398997	-0.000419737	0.00247724	0.865855	-0.00246997	0.00355126	0.488628
cg21024922	0.035004	0.0188112	0.0662296	-0.0189318	0.0105824	0.0771783	-0.015612	0.0151705	0.30635
cg21024942	0.0221448	0.0225789	0.329487	-0.00736358	0.0127019	0.563636	-0.0393292	0.0182089	0.0335975
cg21025004	0.00222396	0.00800061	0.781707	-0.00304111	0.0045008	0.501076	-0.000512713	0.00645215	0.93685
cg21025025	0.00279067	0.0121273	0.818555	-0.00441618	0.00682229	0.519171	-0.0068616	0.00978012	0.484854
cg21025032	0.00683509	0.0104126	0.513322	0.00036308	0.00585767	0.950721	-0.00224728	0.00839729	0.78964
cg21025037	0.0158425	0.00932114	0.0928581	-0.00156941	0.00524368	0.765445	-0.00973864	0.0075171	0.198645
cg21025059	-0.00835194	0.0118724	0.483681	0.00920389	0.0066789	0.171803	0.00472886	0.00957456	0.622652
cg21025089	-0.00163469	0.00425819	0.702016	-7.851e-05	0.00239548	0.973931	-5.10221e-05	0.00343405	0.988181
cg21025113	-0.0108341	0.0101555	0.289073	0.0111352	0.00571307	0.0545846	0.0101034	0.00819	0.220742
cg21025142	-0.011422	0.0177035	0.520545	0.000537914	0.00995923	0.957053	0.00897916	0.0142771	0.531088
cg21025153	0.0161319	0.019238	0.404078	-0.00840942	0.0108225	0.439298	-0.0119435	0.0155147	0.443542
cg21025168	0.00296813	0.00797136	0.71056	0.00589688	0.00448435	0.19205	-0.00448649	0.00642857	0.487145
cg21025171	-0.0018827	0.0348044	0.956987	-0.00113029	0.0195795	0.954101	0.00253348	0.0280683	0.928292
cg21025225	0.0118017	0.0105879	0.26815	-0.00678915	0.00595632	0.257562	-0.00529517	0.00853872	0.536827
cg21025231	-0.00287776	0.00542355	0.597076	0.00817218	0.00305106	0.00887728	0.0023388	0.00437386	0.594239
cg21025277	0.00808343	0.0160173	0.615098	0.00341581	0.00901068	0.70557	-0.0133358	0.0129173	0.304815
cg21025280	0.00027609	0.00412181	0.946753	-0.0010463	0.00231876	0.652971	0.00205842	0.00332406	0.53741
cg21025316	0.018013	0.0207705	0.388252	0.00654377	0.0116846	0.576929	-0.0270244	0.0167505	0.110375
cg21025317	-0.0119724	0.0205108	0.560958	0.00705814	0.0115385	0.542367	0.00764138	0.0165411	0.645288
cg21025349	-0.028078	0.0361747	0.4398	0.0282212	0.0203504	0.16914	0.0215611	0.0291734	0.461903
cg21025352	-0.0172804	0.0221369	0.437198	0.0191588	0.0124533	0.127653	0.0137873	0.0178525	0.442086
cg21025449	0.0158509	0.00892837	0.0794212	-0.00422203	0.00502273	0.402939	-0.00894802	0.00720035	0.217389
cg21025488	-0.014555	0.00993247	0.146503	0.00480913	0.00558759	0.391835	0.0101012	0.00801011	0.210739
cg21025494	0.0175971	0.011845	0.14108	2.99504e-05	0.00666348	0.996424	-0.0132905	0.00955247	0.167759
cg21025501	-0.00793562	0.00722042	0.274848	0.000298581	0.0040619	0.941575	0.00234527	0.00582296	0.688134
cg21025522	0.00162277	0.0118942	0.891801	-0.00835137	0.00669118	0.215416	0.00443718	0.00959217	0.644845
cg21025551	0.000854508	0.00314299	0.786376	0.000215336	0.00176812	0.903354	-0.000387256	0.00253469	0.878932
cg21025552	-0.000770208	0.00486446	0.874569	-0.00152115	0.00273654	0.579762	0.00187247	0.00392298	0.634368
cg21025554	-0.00411218	0.0164271	0.802937	-0.0039303	0.0092412	0.671692	0.00894617	0.0132478	0.501321
cg21025594	0.0124394	0.0105938	0.243587	-0.0192488	0.00595962	0.00176163	-0.00559143	0.00854344	0.514576
cg21025681	-0.0108527	0.00739604	0.145965	0.00318681	0.0041607	0.445839	0.00682779	0.00596459	0.255538
cg21025810	-0.0223663	0.0150361	0.140582	0.0137952	0.00845869	0.106613	0.0103867	0.012126	0.394093
cg21026002	0.0103554	0.0111861	0.357203	-0.00231092	0.00629284	0.71436	-0.00791153	0.00902113	0.382959
cg21026018	0.00255187	0.021131	0.904163	0.00604778	0.0118874	0.612241	-0.00283623	0.0170412	0.868211
cg21026022	0.00640838	0.0222278	0.773816	-0.0121161	0.0125044	0.335323	-0.0275709	0.0179258	0.127749
cg21026078	0.00488932	0.00283895	0.0886653	-2.32923e-05	0.00159708	0.988398	-0.00292727	0.00228949	0.20453
cg21026095	0.00448409	0.0138404	0.746745	0.00628963	0.00778602	0.421455	0.010159	0.0111617	0.365306
cg21026144	0.0350745	0.0238001	0.144253	-0.0192754	0.0133889	0.153637	-0.0432442	0.0191937	0.0268318
cg21026199	0.00600874	0.0162425	0.712348	-0.00870846	0.00913735	0.343261	0.00470116	0.0130989	0.720561
cg21026257	-0.00085451	0.0194961	0.965143	-0.00115943	0.0109677	0.916059	0.00820016	0.0157228	0.603342
cg21026275	-0.0187672	0.0205586	0.363897	0.0174891	0.0115654	0.134195	0.0133269	0.0165797	0.423748
cg21026328	-0.000218492	0.00995349	0.982538	-0.00726494	0.00559941	0.197988	0.0112129	0.00802707	0.166084
cg21026358	-0.0152377	0.0129567	0.24286	0.00861064	0.00728891	0.240765	0.0102883	0.0104491	0.327608
cg21026390	-0.00348874	0.0127184	0.784514	-0.0128694	0.00715482	0.0756163	0.00481615	0.0102568	0.639875
cg21026396	0.00682438	0.0171697	0.692019	-0.00600528	0.00965893	0.535781	-0.011113	0.0138466	0.424458
cg21026426	0.00605391	0.00821412	0.463144	-0.00350734	0.00462092	0.449944	-0.00179645	0.00662434	0.786903
cg21026460	0.0252747	0.0283879	0.3758	-0.00969188	0.0159698	0.545544	-0.0300626	0.0228936	0.192669
cg21026469	-0.00155035	0.00977073	0.874303	0.000848333	0.0054966	0.877709	0.00165992	0.00787968	0.833659
cg21026496	0.0139994	0.0234235	0.551651	-0.00889125	0.0131771	0.501664	-0.0131429	0.01889	0.488479
cg21026551	0.00274734	0.00878821	0.755337	0.00143482	0.00494388	0.772354	0.000222093	0.00708732	0.975074
cg21026553	0.00614479	0.0053628	0.255087	0.00120123	0.00301689	0.691505	-0.00476963	0.00432487	0.273211
cg21026566	-0.00799065	0.00981331	0.417768	-0.00548838	0.00552055	0.322961	0.0127203	0.00791402	0.111695
cg21026634	0.00114008	0.0311325	0.970874	0.0176462	0.0175138	0.316525	0.00426373	0.025107	0.865553
cg21026639	0.0103151	0.0155354	0.508505	-0.00281953	0.00873959	0.747778	-0.0143883	0.0125287	0.254012
cg21026830	-0.00518032	0.0107024	0.629607	0.00239445	0.00602072	0.691848	0.00336006	0.00863104	0.698028
cg21026868	0.0178457	0.0164841	0.282046	-0.0154979	0.00927326	0.0983507	-0.00885537	0.0132937	0.507131
cg21026933	-0.00842536	0.0221798	0.704992	0.0124927	0.0124774	0.31956	-0.018168	0.017887	0.312652
cg21026976	-0.00660391	0.0142673	0.644641	0.0101686	0.00802621	0.208641	0.00144413	0.011506	0.900415
cg21027035	0.013571	0.0216461	0.532374	-0.0176855	0.0121772	0.150088	-0.0188316	0.0174567	0.283747
cg21027052	-9.66194e-05	0.0131731	0.994165	0.00277076	0.00741066	0.709419	-0.00627586	0.0106236	0.556257
cg21027152	-0.00146566	0.00239893	0.542855	0.000234429	0.00134954	0.862506	0.00118003	0.00193464	0.543524
cg21027187	-0.0121238	0.0127171	0.343114	0.00318597	0.00715408	0.657209	0.0108943	0.0102558	0.291124
cg21027189	0.00303063	0.00373245	0.419078	-0.00151069	0.00209972	0.473822	-0.00310147	0.00301006	0.30576
cg21027282	-0.0325532	0.0147036	0.0295082	0.00232164	0.00827161	0.779641	0.0188298	0.0118578	0.116007
cg21027294	-0.00564863	0.00928254	0.544464	-0.000728685	0.00522197	0.889352	-0.00058555	0.00748597	0.937837
cg21027450	0.00271105	0.0105148	0.797159	-0.000268053	0.00591516	0.963962	-0.00928428	0.00847971	0.276661
cg21027474	0.000398491	0.00862751	0.963268	0.000425688	0.00485347	0.930315	-0.00214881	0.00695772	0.758201
cg21027516	0.00510591	0.0152004	0.73777	0.00839244	0.00855113	0.32916	0.00246247	0.0122585	0.841273
cg21027517	0.00196878	0.0134817	0.884241	-0.0141573	0.00758424	0.0653951	0.00842316	0.0108724	0.440651
cg21027526	0.0197224	0.0272154	0.47064	-0.0105735	0.0153102	0.491688	-0.0244469	0.021948	0.268482
cg21027535	-0.00989031	0.00940198	0.295809	0.00546835	0.00528916	0.304125	0.005042	0.00758229	0.50787
cg21027599	-0.00678645	0.0141095	0.631765	-0.0012625	0.00793743	0.874002	0.00775268	0.0113787	0.497515
cg21027616	-0.0283885	0.0210961	0.181986	0.00715764	0.0118678	0.548037	0.00144158	0.0170131	0.932673
cg21027679	-0.00721792	0.00739596	0.33187	0.00320527	0.00416065	0.443213	0.00355126	0.00596452	0.55316
cg21027697	0.0141705	0.00994155	0.157709	-0.00782431	0.0055927	0.165445	-0.00548777	0.00801744	0.495534
cg21027713	0.00256742	0.00560682	0.648186	-0.00146708	0.00315416	0.643032	-0.000187958	0.00452167	0.96694
cg21027742	-0.0110344	0.0181648	0.545163	0.0070622	0.0102188	0.491385	0.00579753	0.0146492	0.693275
cg21027759	0.00460199	0.00748043	0.540064	0.00120173	0.00420818	0.775902	-0.00581775	0.00603265	0.337592
cg21027791	-0.00161509	0.0150657	0.91488	-0.0002382	0.00847532	0.977644	-0.000293894	0.0121498	0.980758
cg21027792	0.00834563	0.00700541	0.236847	-0.000346461	0.00394095	0.930153	-0.00614652	0.00564957	0.279687
cg21027820	0.00391318	0.00387615	0.315575	-0.0063655	0.00218056	0.0044907	-0.00128769	0.00312595	0.681422
cg21027828	0.00163067	0.0175855	0.926338	0.00205026	0.00989287	0.836313	-0.0105504	0.014182	0.458969
cg21027908	0.00131584	0.0106092	0.901585	0.0083612	0.00596829	0.164873	-0.000344886	0.00855587	0.967941
cg21028023	-0.0263087	0.0246128	0.28814	0.0170599	0.0138461	0.221305	0.025492	0.0198492	0.202531
cg21028137	-0.00231905	0.0081485	0.776644	0.00443401	0.004584	0.336149	0.00409247	0.00657142	0.535104
cg21028142	-0.000814002	0.0200736	0.967749	0.00600555	0.0112926	0.596242	0.0137509	0.0161885	0.39803
cg21028156	0.020812	0.0272559	0.447232	0.00570908	0.015333	0.710567	-0.0107266	0.0219807	0.626807
cg21028171	0.00164097	0.00303925	0.59066	0.00134599	0.00170975	0.433329	-0.000790972	0.00245103	0.747707
cg21028182	0.0058317	0.00964392	0.546988	0.00398316	0.00542526	0.464854	-0.00695442	0.00777741	0.373749
cg21028211	-0.00133903	0.00294725	0.650749	0.00105113	0.001658	0.527801	0.00317597	0.00237683	0.185044
cg21028326	0.00310346	0.00266456	0.247392	-0.000394582	0.00149897	0.793006	-0.000743568	0.00214885	0.730175
cg21028352	0.0178151	0.00673746	0.0097508	-0.00324127	0.00379021	0.394862	-0.0100374	0.00543347	0.0681788
cg21028402	0.00412605	0.0168182	0.80679	-0.00155597	0.00946121	0.869761	-0.00526173	0.0135632	0.699028
cg21028460	-0.00104024	0.0102132	0.919114	-0.00462118	0.00574551	0.423462	-0.00445014	0.00823651	0.590407
cg21028463	-0.00267807	0.00287877	0.354859	-0.0011322	0.00161948	0.486389	0.00385793	0.00232161	0.100247
cg21028473	-0.000778177	0.00807728	0.923476	-0.00510747	0.00454394	0.26417	0.00198899	0.00651399	0.760853
cg21028488	-0.0154359	0.012144	0.20717	0.00539058	0.00683168	0.432274	0.0147766	0.00979359	0.135057
cg21028499	-0.0103279	0.0138923	0.459274	0.0103469	0.00781523	0.189071	0.00889826	0.0112036	0.429271
cg21028565	0.0307385	0.011524	0.00915237	-0.0119129	0.00648289	0.0696173	-0.0167913	0.00929358	0.074337
cg21028604	-0.00254319	0.0121402	0.83457	-0.000714571	0.00682954	0.916916	0.00516432	0.00979052	0.599233
cg21028608	0.00560249	0.00663216	0.400625	-0.000476337	0.00373098	0.898711	-0.00825277	0.00534856	0.126548
cg21028633	-0.0142808	0.0123748	0.251725	0.00454158	0.00696155	0.515916	0.0144828	0.00997976	0.1504
cg21028636	-0.00392721	0.00355549	0.272472	0.0008736	0.00200017	0.663391	0.00204991	0.00286735	0.476621
cg21028655	-0.000277969	0.00318335	0.930623	0.00158497	0.00179082	0.378626	-0.00128173	0.00256724	0.618882
cg21028671	0.00437809	0.0105532	0.679291	-0.00744661	0.0059368	0.213166	-0.00489523	0.00851072	0.566686
cg21028703	-0.0161008	0.0171869	0.35151	0.0112522	0.0096686	0.247765	0.0172507	0.0138605	0.2167
cg21028760	-0.00467724	0.00267098	0.0835308	0.000438747	0.00150258	0.771001	0.0029299	0.00215403	0.177366
cg21028777	0.00855699	0.00329187	0.0110082	-0.00604093	0.00185187	0.00159315	-0.00574841	0.00265476	0.033165
cg21028785	-0.00909901	0.00736172	0.219867	-0.00150417	0.00414139	0.717355	0.00709216	0.00593692	0.235571
cg21028916	-0.0185852	0.025885	0.474731	0.017927	0.0145618	0.221682	0.00787056	0.0208752	0.707091
cg21028917	0.0112794	0.00790396	0.157226	-0.004409	0.00444644	0.324217	-0.00982956	0.00637421	0.126768
cg21028994	-0.0144635	0.021535	0.503642	0.0102945	0.0121147	0.39785	0.0255232	0.0173671	0.145354
cg21029030	-0.00261906	0.00345067	0.449953	0.00368784	0.0019412	0.0608546	-0.00202876	0.00278282	0.467987
cg21029035	-0.0105666	0.0202806	0.603706	-0.00228777	0.011409	0.84155	0.00393621	0.0163554	0.810393
cg21029045	-0.00704346	0.0185923	0.705753	0.0135174	0.0104592	0.199726	0.0113705	0.0149939	0.450343
cg21029090	-0.0169409	0.0130725	0.198513	0.0115347	0.00735406	0.120485	0.0162531	0.0105424	0.126866
cg21029093	-0.0205184	0.0161751	0.208077	0.00746813	0.00909945	0.4141	-0.00350357	0.0130446	0.7889
cg21029108	-0.00337979	0.00742139	0.649974	0.00558653	0.00417496	0.184431	-0.00326692	0.00598504	0.5866
cg21029152	-0.0173419	0.0187091	0.356591	-0.00446892	0.0105249	0.672199	0.00667541	0.0150881	0.659303
cg21029155	-0.0281601	0.0177268	0.115872	0.0215498	0.00997235	0.0335123	0.00941441	0.0142959	0.511972
cg21029167	0.0166998	0.0103772	0.111262	-0.00954124	0.00583775	0.105873	-0.00989556	0.00836873	0.240327
cg21029190	0.0130946	0.00903872	0.151094	-0.00200846	0.0050848	0.693837	-0.00727	0.00728934	0.321427
cg21029201	0.00128638	0.00524456	0.806832	-0.00155885	0.00295037	0.598629	0.00374455	0.00422951	0.378472
cg21029297	-0.00484556	0.0120483	0.688564	0.0085648	0.00677789	0.209814	0.00839589	0.00971647	0.389972
cg21029357	0.0109408	0.0154036	0.479477	-0.00736577	0.00866539	0.397701	-0.0127308	0.0124223	0.308349
cg21029378	0.00998897	0.0126503	0.431944	0.00895	0.0071165	0.211966	-0.00750106	0.0102019	0.464204
cg21029403	-0.00180914	0.00298502	0.546081	-0.00052315	0.00167925	0.756154	0.00180328	0.00240729	0.455872
cg21029447	0.0114418	0.00532997	0.0346678	-0.00755085	0.00299842	0.0136672	-0.00485216	0.0042984	0.262146
cg21029451	0.00390094	0.00348665	0.266368	-0.00126331	0.00196144	0.521263	-0.00476323	0.00281183	0.0939276
cg21029468	-0.00537928	0.00321558	0.0980279	0.00162363	0.00180895	0.371958	0.0029246	0.00259323	0.262585
cg21029504	0.000801364	0.00554225	0.885376	-0.00129762	0.00311784	0.678318	-0.000286604	0.00446959	0.949023
cg21029505	-0.0107378	0.0156969	0.495792	0.000770078	0.00883043	0.930712	0.00808472	0.0126589	0.524762
cg21029518	-0.000350713	0.00325836	0.914539	-0.00103477	0.00183302	0.57389	0.00246117	0.00262773	0.351611
cg21029560	-0.00831426	0.00892328	0.354105	0.00111123	0.00501986	0.825338	0.00915234	0.00719625	0.206905
cg21029591	0.00513106	0.00331552	0.125437	-0.00212317	0.00186517	0.258185	-0.00304686	0.00267383	0.25769
cg21029612	-0.00263137	0.0257555	0.918864	0.00386638	0.0144889	0.790231	-0.00294028	0.0207707	0.887763
cg21029631	-0.00123863	0.0285562	0.965504	-0.00987194	0.0160645	0.540514	-0.033916	0.0230293	0.144518
cg21029666	0.0386632	0.0273553	0.161198	-0.00423582	0.0153889	0.783792	-0.0284888	0.0220609	0.200076
cg21029705	0.0282944	0.0255406	0.271065	-0.00357805	0.0143681	0.80394	-0.0228541	0.0205974	0.270318
cg21029744	0.00636256	0.00753996	0.401124	-0.0018137	0.00424166	0.67003	-0.0063368	0.00608066	0.300309
cg21029761	-0.00443762	0.00355599	0.215484	0.00144209	0.00200045	0.47296	0.00137084	0.00286775	0.633863
cg21029764	-0.00491252	0.0136564	0.719946	1.20109e-06	0.0076825	0.999876	0.00817377	0.0110133	0.460028
cg21029883	0.00281471	0.00771301	0.71607	-0.00142476	0.00433901	0.743447	-0.0042308	0.00622021	0.498245
cg21029901	-0.0341296	0.028299	0.231151	-0.00207654	0.0159198	0.896529	0.00679477	0.022822	0.766636
cg21029904	0.00561491	0.00332736	0.095175	-0.00490007	0.00187184	0.0104755	-0.00510181	0.00268338	0.0606557
cg21029932	-0.00439688	0.00459596	0.34144	0.00147698	0.0025855	0.569335	0.0025526	0.00370645	0.492893
cg21029964	-0.0187977	0.0151854	0.219169	0.0244731	0.00854269	0.00525631	0.0235773	0.0122464	0.0575432
cg21030013	0.0139903	0.00768768	0.072305	-0.0077087	0.00432476	0.0782456	-0.0056179	0.00619979	0.367421
cg21030022	0.0266151	0.00741072	0.000549672	-0.00252372	0.00416896	0.546554	-0.021207	0.00597643	0.000633925
cg21030057	0.00703434	0.0122362	0.566892	-0.0158519	0.00688359	0.0237303	-0.00225782	0.009868	0.819572
cg21030116	-0.00443086	0.0121643	0.716575	-0.000985175	0.00684312	0.885868	0.00380614	0.00980999	0.698996
cg21030133	0.0302579	0.0166997	0.0735353	-0.0100594	0.00939454	0.287305	-0.0164655	0.0134676	0.224859
cg21030160	0.0131327	0.0153912	0.395911	-0.0117868	0.00865843	0.177014	0.00554515	0.0124123	0.656195
cg21030186	0.00762895	0.0103399	0.462657	-0.00198866	0.00581678	0.733282	0.000312685	0.00833867	0.970176
cg21030234	-0.00490412	0.00345603	0.159554	0.00159192	0.00194422	0.415192	0.00205596	0.00278714	0.462752
cg21030300	0.00269461	0.00802815	0.737965	0.00412535	0.0045163	0.363597	-0.00916321	0.00647436	0.160632
cg21030312	-0.00580887	0.00677618	0.393719	0.00366041	0.00381199	0.33966	0.00459311	0.0054647	0.402983
cg21030400	0.0154559	0.0125134	0.22018	-0.00665773	0.00703954	0.346951	-0.00366104	0.0100916	0.717669
cg21030410	-0.00271234	0.0103864	0.794614	0.000659116	0.00584296	0.910451	-0.00495465	0.0083762	0.555745
cg21030416	-0.00958371	0.0214597	0.656306	0.0195216	0.0120723	0.109571	0.0221109	0.0173063	0.204862
cg21030424	-0.00209451	0.00700098	0.765538	-0.010518	0.00393846	0.00907168	0.00380565	0.00564599	0.502112
cg21030483	-0.0138798	0.00654475	0.0368561	0.00293282	0.0036818	0.427918	0.00996132	0.00527806	0.0625319
cg21030500	6.41643e-06	0.00370857	0.998624	0.000361037	0.00208628	0.863022	0.000561146	0.0029908	0.851619
cg21030536	0.00284163	0.00698961	0.68536	0.00194524	0.00393206	0.622079	0.000697891	0.00563682	0.901759
cg21030548	-0.0039043	0.0078161	0.618703	-0.00755251	0.00439701	0.0895021	0.00994559	0.00630335	0.11832
cg21030557	0.0146225	0.0142399	0.307394	0.00158281	0.00801075	0.843841	-0.0122585	0.0114839	0.288788
cg21030559	0.0019147	0.0119063	0.872621	0.00286486	0.00669796	0.669936	-0.00637718	0.00960189	0.508386
cg21030597	-0.0115	0.0127597	0.369989	0.0166421	0.0071781	0.0228256	0.00723749	0.0102902	0.483767
cg21030598	0.0126972	0.015018	0.400226	-0.00136651	0.0084485	0.87189	-0.0186545	0.0121114	0.127215
cg21030607	0.0083789	0.0299339	0.780224	0.0133516	0.0168395	0.430062	-0.00889499	0.0241404	0.71344
cg21030719	0.000349673	0.00326043	0.914846	-0.00193422	0.00183418	0.294624	0.00092718	0.0026294	0.725246
cg21030743	0.0202341	0.0170481	0.238581	-0.0063377	0.00959055	0.51051	-0.0113267	0.0137486	0.412333
cg21030800	0.0105553	0.0236378	0.656341	-0.00016162	0.0132977	0.990331	-0.0173604	0.0190629	0.365034
cg21030858	0.010536	0.015105	0.487382	-0.00224005	0.00849746	0.792715	-0.00272484	0.0121816	0.823539
cg21030863	-0.032477	0.0114707	0.00578588	0.011296	0.00645296	0.0836385	0.0128247	0.00925067	0.169264
cg21030867	-0.00172418	0.0139383	0.901844	-0.0075636	0.00784108	0.337476	0.00451221	0.0112406	0.689119
cg21030907	0.00793857	0.0104575	0.449876	-0.00337079	0.00588294	0.568172	-0.0017002	0.00843351	0.840711
cg21030932	0.0213735	0.0116537	0.0701444	-0.00560572	0.00655587	0.394917	-0.0147125	0.00939819	0.12119
cg21030970	0.00726883	0.00944293	0.443574	-0.00116717	0.00531219	0.826619	-0.000213691	0.00761532	0.97768
cg21031026	-0.0157212	0.0271227	0.563697	-0.00301499	0.0152581	0.84383	0.0387383	0.0218733	0.0801398
cg21031035	-0.0123247	0.0145225	0.398453	0.0100115	0.00816975	0.223798	0.0158074	0.0117118	0.180696
cg21031106	0.0157359	0.027453	0.568026	-0.0215724	0.0154439	0.166103	-0.00929997	0.0221397	0.675503
cg21031128	0.00166193	0.00946335	0.861012	-0.00625688	0.00532368	0.243159	0.00798764	0.00763179	0.298239
cg21031160	0.0169371	0.0147736	0.25483	-0.0106134	0.00831102	0.205072	-0.00633595	0.0119143	0.596256
cg21031226	-0.00483604	0.00908981	0.596094	0.000308205	0.00511355	0.95208	2.26401e-05	0.00733055	0.997543
cg21031345	-0.000551896	0.00387622	0.887117	-0.00211894	0.0021806	0.333945	0.00359727	0.00312601	0.253059
cg21031375	-0.00118532	0.0318499	0.9704	-0.0165607	0.0179174	0.357958	-0.00207873	0.0256856	0.935688
cg21031517	-0.0221632	0.0162627	0.176537	-0.00226795	0.00914871	0.804811	0.024305	0.0131152	0.0673244
cg21031530	-0.0129048	0.0266845	0.629909	-0.008655	0.0150116	0.565763	0.0063747	0.0215199	0.767782
cg21031555	-0.001019	0.00751501	0.892461	0.00259776	0.00422763	0.540545	-0.0010598	0.00606054	0.861599
cg21031561	-0.0141199	0.0134074	0.295262	0.00782973	0.00754244	0.302172	0.0119257	0.0108125	0.273158
cg21031602	-6.2568e-05	0.0126076	0.996052	-0.00621547	0.00709248	0.383312	0.00860856	0.0101675	0.399553
cg21031692	0.0380112	0.0639274	0.55369	-0.030022	0.0359628	0.406167	0.0225212	0.0515547	0.663334
cg21031702	0.00804772	0.0105915	0.44946	-0.00384892	0.00595833	0.520038	-0.00363078	0.0085416	0.67186
cg21031705	-0.0169508	0.0107496	0.118537	0.00682485	0.00604725	0.262247	0.0122611	0.00866907	0.160913
cg21031742	0.00709822	0.0140965	0.615883	-0.0151854	0.00793007	0.0588666	-0.0132474	0.0113682	0.247154
cg21031775	-0.00493549	0.0097303	0.613307	0.00511841	0.00547386	0.352404	0.0063614	0.00784707	0.419818
cg21031875	0.0117533	0.00886338	0.188374	-0.00454863	0.00498616	0.364217	-0.0130338	0.00714794	0.071753
cg21031917	0.0191295	0.0199784	0.341026	0.00277814	0.011239	0.805359	-0.0197711	0.0161117	0.223163
cg21032008	0.0248315	0.0200459	0.218854	-0.0303228	0.011277	0.00862572	-0.0254713	0.0161661	0.118834
cg21032013	-0.00349382	0.00686717	0.612231	-0.00142764	0.00386318	0.712636	0.00525556	0.00553808	0.345319
cg21032023	-0.0154134	0.0105321	0.147029	0.00499615	0.00592494	0.401461	0.00503701	0.00849373	0.554738
cg21032058	0.00711963	0.0072473	0.328698	-0.0107488	0.00407702	0.00995853	-0.00277568	0.00584464	0.636069
cg21032100	-0.00214687	0.0116315	0.854003	-0.000102011	0.00654337	0.987598	0.0112404	0.00938027	0.23413
cg21032145	0.0291722	0.01548	0.0629139	-0.0190466	0.00870839	0.0314777	-0.00924545	0.012484	0.460985
cg21032147	-0.000266663	0.00376489	0.9437	0.0013399	0.00211797	0.528672	-0.000544803	0.00303623	0.858024
cg21032217	-0.0060222	0.0118746	0.613362	0.00944922	0.00668014	0.16086	0.00587382	0.00957634	0.541271
cg21032266	-0.00502373	0.0120709	0.678324	-0.00485084	0.00679061	0.476971	-0.002896	0.00973471	0.766817
cg21032292	-0.0118088	0.011209	0.29509	-0.00733339	0.00630569	0.248092	0.00805275	0.00903955	0.375532
cg21032395	-0.00939392	0.0150614	0.53449	-0.00895289	0.00847291	0.293666	0.0131259	0.0121464	0.282914
cg21032462	-0.00333163	0.00417774	0.427399	0.00198361	0.00235022	0.401033	0.00457703	0.00336917	0.177898
cg21032473	0.0126597	0.00763952	0.101178	-0.00046226	0.00429767	0.914598	-0.013849	0.00616095	0.027173
cg21032476	-0.0573808	0.0719155	0.427156	0.0449321	0.0404566	0.269862	-0.00755945	0.0579968	0.896603
cg21032535	-0.00356018	0.012578	0.777828	0.0155807	0.00707584	0.0303765	0.00586593	0.0101436	0.564599
cg21032564	0.00895055	0.0085078	0.295763	-0.00670796	0.00478613	0.164693	0.000339193	0.00686118	0.960687
cg21032623	-0.00666311	0.00290809	0.024424	0.00406784	0.00163597	0.0148568	0.00372728	0.00234525	0.115709
cg21032628	0.00652509	0.00908983	0.474821	-0.0117361	0.00511355	0.0241907	-0.00763133	0.00733056	0.300814
cg21032661	0.00813983	0.00975895	0.406569	0.00771189	0.00548997	0.163748	-0.0129326	0.00787018	0.104027
cg21032668	0.0192649	0.0178621	0.283847	-0.0162442	0.0100485	0.109675	-0.00887722	0.0144051	0.539372
cg21032741	-0.050336	0.023548	0.0354219	0.0253494	0.0132471	0.05904	0.0287427	0.0189905	0.133853
cg21032823	-0.0055462	0.007919	0.485611	-0.00813064	0.00445489	0.0714981	0.00369326	0.00638633	0.564586
cg21032828	0.00440684	0.00310544	0.159535	-0.00307618	0.00174699	0.0818609	-0.0034149	0.00250441	0.176307
cg21032929	0.0357181	0.0188181	0.0610813	-0.0105843	0.0105863	0.320242	-0.0336785	0.015176	0.0291374
cg21032945	0.0032656	0.00698223	0.641195	0.0012829	0.00392791	0.744764	-0.00335684	0.00563087	0.552659
cg21033068	0.0273787	0.0175186	0.121807	-0.0200506	0.00985525	0.0450169	-0.0216403	0.014128	0.129303
cg21033116	-0.00618196	0.00759942	0.418217	-0.001096	0.00427512	0.798287	0.00196959	0.00612861	0.748714
cg21033167	-0.00589474	0.00622692	0.346498	-0.00132033	0.003503	0.707176	0.00467992	0.00502175	0.354012
cg21033171	-0.00413893	0.0151277	0.785057	0.00894601	0.00851022	0.296142	0.00520481	0.0121999	0.670729
cg21033344	-0.00855928	0.00909262	0.349197	-0.00353374	0.00511513	0.491548	0.00808966	0.00733281	0.273048
cg21033440	0.00697073	0.0257313	0.787121	0.0175204	0.0144753	0.229495	-0.00189064	0.0207512	0.927619
cg21033458	-0.0110204	0.00933248	0.240951	0.00464244	0.00525006	0.379048	0.00670586	0.00752625	0.375447
cg21033514	0.00267227	0.00242491	0.273568	-2.49612e-05	0.00136415	0.985444	6.78459e-05	0.00195558	0.972406
cg21033572	0.00283587	0.00692134	0.683036	0.00460915	0.00389365	0.239808	0.00195499	0.00558176	0.727021
cg21033590	0.0002333	0.0133165	0.986063	0.00456016	0.0074913	0.544328	-0.000575113	0.0107392	0.957417
cg21033632	0.00348307	0.0138108	0.801496	-0.00153607	0.00776935	0.843745	-0.00815162	0.0111378	0.46625
cg21033653	-0.00633755	0.00779544	0.4185	-0.00082321	0.00438539	0.851546	0.0056178	0.00628669	0.374058
cg21033655	-0.000179387	0.0033155	0.956978	0.00101234	0.00186516	0.588712	-0.00103845	0.00267381	0.698706
cg21033675	-0.00447695	0.00818593	0.585875	-0.00670837	0.00460506	0.148872	0.011896	0.0066016	0.0750932
cg21033709	-0.0278136	0.0154002	0.0744495	0.0140663	0.00866349	0.108158	0.023237	0.0124196	0.0647866
cg21033773	0.000954998	0.0101038	0.924919	-0.00562613	0.00568394	0.325068	0.00689012	0.00814825	0.400152
cg21033855	0.00394883	0.00245708	0.111736	0.000422833	0.00138225	0.760427	-0.00448221	0.00198153	0.0262492
cg21033861	-0.0412765	0.0181835	0.0257379	0.00159085	0.0102293	0.876781	0.0196383	0.0146642	0.184077
cg21033932	-0.00909467	0.00782074	0.248128	0.00470575	0.00439962	0.287836	0.00633598	0.00630709	0.31795
cg21033943	-0.0169544	0.0226861	0.456916	0.0146343	0.0127622	0.254729	0.00917117	0.0182953	0.617467
cg21033965	0.00233893	0.0187898	0.90123	-0.00345583	0.0105703	0.744519	0.00521124	0.0151532	0.731767
cg21034023	0.00540591	0.00345864	0.121764	0.000830338	0.00194568	0.670634	-0.00169308	0.00278924	0.545466
cg21034034	0.0240844	0.0359282	0.504454	-0.025457	0.0202117	0.211291	-0.039341	0.0289746	0.178128
cg21034095	0.00948248	0.0112343	0.401004	0.00146879	0.00631997	0.816782	-0.00316237	0.00906002	0.727917
cg21034183	-0.0177375	0.0132569	0.184472	0.0112699	0.00745779	0.134458	0.0118005	0.0106911	0.272809
cg21034201	-4.19767e-05	0.00824776	0.995951	-0.00275283	0.00463984	0.554554	0.00692444	0.00665147	0.300809
cg21034274	0.00520255	0.0163615	0.751283	-0.0160551	0.00920427	0.0847199	-0.00402451	0.0131948	0.761107
cg21034311	-0.0123959	0.00647468	0.0589182	0.00146559	0.00364239	0.688421	0.00675283	0.00522156	0.199425
cg21034324	-0.0211606	0.0155658	0.177607	0.00737019	0.00875665	0.402336	0.0235996	0.0125531	0.0635367
cg21034359	-0.00515554	0.0151962	0.735247	-0.000131647	0.00854874	0.987749	0.00337511	0.0122551	0.783673
cg21034366	-0.0159563	0.00724395	0.0303222	0.00125709	0.00407514	0.758475	0.0187018	0.00584194	0.0019249
cg21034405	0.00396795	0.0135095	0.769691	-0.00758034	0.00759988	0.321387	0.00648805	0.0108948	0.553081
cg21034416	-0.00640309	0.00780555	0.414325	0.00280146	0.00439107	0.525196	0.000835439	0.00629485	0.89473
cg21034531	-0.0497349	0.0405128	0.222974	0.0104456	0.0227908	0.647887	0.0470512	0.0326719	0.153508
cg21034532	0.000743703	0.00922499	0.935935	0.00235383	0.00518959	0.651295	-0.00263713	0.00743956	0.723861
cg21034544	0.00938792	0.0103251	0.365796	0.00371306	0.00580845	0.524378	-0.00432902	0.00832673	0.604488
cg21034580	-0.0109048	0.0128518	0.398543	-0.00543561	0.00722991	0.454234	0.0111428	0.0103645	0.285375
cg21034619	0.000262913	0.00914078	0.977121	0.0032793	0.00514222	0.525369	0.00582342	0.00737165	0.431741
cg21034626	0.000176323	0.0029336	0.952213	-0.000181498	0.00165032	0.912687	-0.000761122	0.00236582	0.748458
cg21034633	0.00259499	0.00380986	0.497644	-0.000638919	0.00214327	0.766351	-0.00144474	0.00307249	0.639404
cg21034676	-0.00160147	0.00463661	0.73065	0.000128255	0.00260836	0.960899	0.00610885	0.00373923	0.106017
cg21034784	8.85395e-05	0.00771707	0.990873	-0.00413398	0.0043413	0.343673	0.00323973	0.00622349	0.604023
cg21034865	-0.0443957	0.0501049	0.378089	0.0333046	0.0281869	0.240675	0.0325753	0.0404075	0.422395
cg21034903	-0.0105264	0.00801904	0.192827	0.00398025	0.00451117	0.380098	0.00345997	0.00646702	0.594034
cg21035007	0.0263354	0.0131477	0.0483588	-0.00471121	0.00739632	0.525859	-0.0147257	0.010603	0.168516
cg21035142	-0.016844	0.0135903	0.218603	0.00349208	0.00764531	0.649008	0.0210035	0.01096	0.0586776
cg21035171	-0.00720363	0.0114923	0.532458	0.000105639	0.00646511	0.987001	0.00157814	0.00926809	0.865197
cg21035183	-0.00888559	0.0908647	0.92233	0.00864197	0.0511166	0.866148	0.0201842	0.0732785	0.783643
cg21035222	0.000640749	0.0105076	0.951519	0.00274354	0.00591115	0.643742	-0.00513098	0.00847396	0.54646
cg21035223	0.00851311	0.00796631	0.288258	-0.00781641	0.00448151	0.0847486	-0.00923365	0.00642449	0.154316
cg21035241	-0.000866319	0.00299022	0.772738	0.000898893	0.00168217	0.594485	0.000680649	0.00241149	0.778436
cg21035262	0.0112272	0.0103154	0.279498	-0.00206339	0.00580298	0.723041	-0.00285125	0.00831889	0.732637
cg21035356	-0.00985503	0.00883219	0.267649	-0.00406124	0.00496862	0.415997	0.0106075	0.00712278	0.140125
cg21035368	-0.0024513	0.005372	0.64933	-0.000528077	0.00302206	0.861699	0.00508715	0.00433229	0.243578
cg21035371	0.0297837	0.0175067	0.0925474	-0.0173403	0.00984853	0.0818861	-0.0117847	0.0141184	0.406226
cg21035374	0.00180085	0.00797354	0.821858	-0.00157513	0.00448558	0.726342	-0.00442857	0.00643032	0.492887
cg21035398	0.0246936	0.0126631	0.0544679	-0.00302338	0.00712375	0.67234	-0.0198375	0.0102123	0.0553856
cg21035402	0.00208414	0.00282761	0.46311	0.000168458	0.00159069	0.91591	0.00216638	0.00228035	0.344795
cg21035422	0.000826891	0.00319513	0.796417	-0.00241814	0.00179745	0.182101	0.000465401	0.00257674	0.857099
cg21035471	0.00762651	0.00913447	0.406106	-0.00680266	0.00513867	0.189113	-0.00611266	0.00736656	0.408985
cg21035483	0.0136461	0.0141965	0.339161	0.000238547	0.00798635	0.976241	-0.00392408	0.0114489	0.732634
cg21035493	-0.00450886	0.0153879	0.770226	-0.000756539	0.00865658	0.930563	0.00414778	0.0124097	0.739024
cg21035511	0.0060348	0.0304051	0.843144	0.0208709	0.0171046	0.225768	0.00051469	0.0245204	0.983303
cg21035585	0.00764491	0.0323711	0.813873	-0.00345461	0.0182106	0.849994	-0.0262406	0.0261059	0.317674
cg21035639	-0.0452685	0.0185411	0.0166992	0.0206097	0.0104304	0.0514072	0.038176	0.0149526	0.0124612
cg21035669	0.00631106	0.00828413	0.448272	0.00526463	0.0046603	0.261791	-0.0102731	0.0066808	0.127834
cg21035755	-0.000166922	0.00277812	0.952229	0.00158752	0.00156285	0.312616	-0.00198981	0.00224043	0.376974
cg21035759	-0.0076472	0.0309986	0.805739	-0.000476711	0.0174385	0.978255	0.0176395	0.024999	0.482362
cg21035832	-0.0110534	0.00592161	0.0654027	-0.000332675	0.00333125	0.920687	0.0105072	0.00477553	0.0305038
cg21035883	2.13846e-05	0.0105357	0.998385	0.0111514	0.00592695	0.0633303	-0.000546812	0.0084966	0.948837
cg21035905	0.00153655	0.007198	0.831472	-0.00148043	0.00404929	0.71557	-0.00276073	0.00580488	0.635588
cg21035907	-0.132868	0.0958456	0.169289	0.0298981	0.0539187	0.580691	0.0549189	0.0772954	0.479335
cg21035962	-0.0128346	0.0146775	0.384343	0.0092058	0.00825694	0.268029	0.00737701	0.0118368	0.534804
cg21035964	0.00833629	0.0114618	0.469033	-0.00484064	0.0064479	0.454888	-0.00476697	0.00924342	0.607392
cg21035986	0.018021	0.0134501	0.183869	-0.0161358	0.00756649	0.0358472	-0.00608221	0.010847	0.576458
cg21035990	-0.00896539	0.0148562	0.547799	-0.00393291	0.00835749	0.639143	0.0102858	0.0119809	0.393022
cg21036007	-0.0103582	0.0715873	0.885296	0.0371427	0.040272	0.358984	-0.0140036	0.0577321	0.808929
cg21036096	-0.00416658	0.00309275	0.181493	0.00241158	0.00173985	0.169347	0.00239968	0.00249417	0.33872
cg21036162	0.0219012	0.0207763	0.294807	-0.00991016	0.0116879	0.398875	-0.0240918	0.0167552	0.154144
cg21036164	-0.00494819	0.0081989	0.547771	0.0100376	0.00461235	0.0323122	0.000529168	0.00661206	0.936401
cg21036165	0.017901	0.0260173	0.493299	-0.0225947	0.0146362	0.126364	-0.0161513	0.0209819	0.443568
cg21036194	-0.0438727	0.0430127	0.310626	0.00372938	0.0241971	0.877877	0.0142723	0.0346879	0.681778
cg21036280	0.0053569	0.0074119	0.471822	-0.00150403	0.00416963	0.71921	-0.00543867	0.00597739	0.365461
cg21036292	-0.00869501	0.0137674	0.529365	-0.0102709	0.00774493	0.188346	0.0173701	0.0111028	0.121421
cg21036336	-0.00689858	0.00620394	0.269287	0.00935222	0.00349008	0.00884829	0.00235095	0.00500321	0.639638
cg21036431	-0.0100593	0.0178404	0.574343	-0.00991038	0.0100363	0.326222	-0.000914524	0.0143876	0.949467
cg21036560	0.0078564	0.0315225	0.803783	-0.0360079	0.0177332	0.0454279	-0.00433717	0.0254215	0.864936
cg21036593	0.00199742	0.0124886	0.873308	-0.00232544	0.00702556	0.741461	0.00112023	0.0100715	0.911698
cg21036605	-0.00534878	0.0166785	0.749226	0.000813448	0.00938263	0.931116	0.0202266	0.0134505	0.136344
cg21036661	-0.00226837	0.0106976	0.832581	-0.00246806	0.00601804	0.682758	0.00256168	0.00862719	0.767244
cg21036728	-0.00718546	0.00797162	0.369933	-0.00251847	0.0044845	0.575869	0.00894806	0.00642877	0.167591
cg21036766	0.0031687	0.0155014	0.838519	-0.00528253	0.00872043	0.546285	0.00654707	0.0125012	0.60184
cg21036778	-0.0402285	0.0231498	0.0858769	0.0277387	0.0130231	0.0360655	0.0218778	0.0186693	0.244529
cg21036840	0.00022695	0.00962289	0.981239	0.00306381	0.00541343	0.572909	0.00400475	0.00776045	0.607162
cg21036852	0.00876238	0.0149034	0.558127	-0.00404515	0.00838401	0.630702	-0.00879008	0.0120189	0.466575
cg21036854	0.00209604	0.0029815	0.483968	-0.00135088	0.00167727	0.422835	-0.000858152	0.00240446	0.722051
cg21036936	-0.00444763	0.0263709	0.866467	-0.00352884	0.0148351	0.812554	0.00227009	0.021267	0.915245
cg21036971	-0.00981397	0.00706532	0.168451	0.00344859	0.00397465	0.38803	0.00440659	0.00569788	0.441447
cg21036986	-0.0120131	0.0147391	0.417323	0.00732509	0.00829158	0.379492	0.00935339	0.0118864	0.433531
cg21037006	-0.0401953	0.0451588	0.375931	0.00819235	0.0254044	0.747883	0.0155455	0.0364187	0.670565
cg21037057	0.00123804	0.0185668	0.946993	-0.00746193	0.0104449	0.476932	0.00648947	0.0149733	0.665821
cg21037069	0.000549349	0.00707706	0.93831	-0.00365158	0.00398126	0.361637	-0.000756401	0.00570735	0.894877
cg21037109	0.000299465	0.0172012	0.986151	-0.000167016	0.00967664	0.98627	-0.00265457	0.013872	0.848698
cg21037121	0.00599441	0.0167714	0.721665	0.00283511	0.00943489	0.764536	-0.00162502	0.0135254	0.904651
cg21037155	0.00630861	0.0114969	0.584634	-0.00331214	0.00646766	0.609904	0.00218838	0.00927175	0.813979
cg21037173	-0.00491035	0.0083872	0.559791	0.00237094	0.00471829	0.616616	0.00317629	0.00676392	0.639849
cg21037180	-0.00621787	0.00418261	0.14082	0.0016997	0.00235296	0.472051	0.00284122	0.00337309	0.401973
cg21037184	-0.00153017	0.00836252	0.85525	-0.00263159	0.0047044	0.577367	0.00224045	0.00674402	0.740546
cg21037247	0.00103151	0.00798582	0.89753	-0.00340615	0.00449249	0.450435	0.00236059	0.00644022	0.714874
cg21037265	-0.00585582	0.0189042	0.757499	0.0146112	0.0106347	0.17308	-0.00204752	0.0152454	0.89348
cg21037311	0.00271727	0.0123154	0.825901	-0.00278429	0.0069281	0.688779	-0.00247259	0.00993181	0.803995
cg21037314	0.00353266	0.00339239	0.300667	-0.00280121	0.00190842	0.145845	-0.000487229	0.00273582	0.859074
cg21037348	0.0116003	0.0542256	0.831117	-0.0186319	0.0305051	0.542975	-0.0416078	0.0437307	0.344071
cg21037362	0.0102977	0.0109915	0.351477	-0.00110245	0.00618335	0.858917	-0.0048172	0.00886417	0.588245
cg21037378	0.000885782	0.00267116	0.741001	0.00138983	0.00150268	0.357637	-0.00159776	0.00215418	0.460312
cg21037429	0.00479977	0.0149174	0.748428	-0.00313726	0.00839192	0.709452	0.0070575	0.0120303	0.558997
cg21037436	0.00936434	0.00722516	0.198458	-0.00286223	0.00406457	0.483238	-0.00455923	0.00582678	0.436118
cg21037444	-0.0243418	0.0138053	0.0814578	0.0070421	0.00776631	0.367103	0.0182532	0.0111334	0.104806
cg21037533	-0.00633744	0.0182042	0.728602	0.00304026	0.0102409	0.767286	0.00180361	0.0146809	0.902512
cg21037570	0.000569901	0.00230184	0.805053	-0.000268944	0.00129492	0.835966	-0.000666497	0.00185633	0.720456
cg21037604	-0.00102539	0.0120282	0.932264	0.00429456	0.00676654	0.527345	0.00397799	0.0097002	0.682769
cg21037607	-0.00948367	0.0117411	0.421501	0.00225672	0.00660507	0.733447	0.0182363	0.00946873	0.0574534
cg21037610	0.00937208	0.0103854	0.369382	-0.000561248	0.00584242	0.923696	-0.0105068	0.00837542	0.213108
cg21037665	0.0216094	0.0154221	0.164796	-0.00874457	0.00867583	0.316352	-0.0171378	0.0124373	0.17184
cg21037712	-0.00556393	0.00311891	0.0780036	-0.00164326	0.00175457	0.351638	0.00222253	0.00251527	0.379396
cg21037752	0.0243752	0.0140106	0.08552	-0.00545803	0.00788178	0.49052	-0.0109456	0.011299	0.335428
cg21037773	0.00509635	0.0023607	0.033682	-0.00300785	0.00132803	0.026063	-0.00442005	0.00190381	0.0226423
cg21037784	0.0159672	0.00928343	0.089078	-0.00799636	0.00522247	0.129447	-0.0140179	0.0074867	0.0645937
cg21037853	0.00162095	0.00731163	0.825084	0.000250562	0.00411322	0.951569	0.00286298	0.00589652	0.628544
cg21037883	0.0048137	0.00758007	0.527103	-0.00413951	0.00426423	0.334426	-0.00286658	0.006113	0.64032
cg21037892	0.0032226	0.00333377	0.33646	-0.000538888	0.00187544	0.774551	-0.00218454	0.00268854	0.418753
cg21037935	-0.0016161	0.0141904	0.909596	0.0118429	0.00798291	0.141631	0.00362435	0.0114439	0.752244
cg21037943	-0.00857902	0.00915213	0.35122	0.00556506	0.00514861	0.282805	0.00850579	0.00738081	0.252379
cg21037990	-0.00840905	0.0122088	0.492845	-0.00497574	0.00686818	0.470771	0.00730261	0.00984591	0.460319
cg21038044	-0.0217342	0.00943145	0.0236366	-0.000322098	0.00530574	0.951735	0.0125995	0.00760607	0.101306
cg21038112	0.00574148	0.0134463	0.670464	-0.000142452	0.00756433	0.985019	-0.00513858	0.0108439	0.636809
cg21038123	0.013824	0.0155884	0.377679	-0.00573581	0.00876937	0.514831	-0.0196523	0.0125714	0.121708
cg21038220	-0.00846675	0.0104664	0.420805	-0.00105047	0.00588796	0.858826	0.00656911	0.00844071	0.438573
cg21038253	0.000457101	0.0157395	0.976899	0.00362293	0.00885438	0.683446	-0.0119742	0.0126932	0.348175
cg21038264	0.0183175	0.0269892	0.499173	-0.00170363	0.015183	0.910924	-0.0162164	0.0217656	0.4583
cg21038291	-0.0295593	0.0227069	0.196509	0.0204132	0.0127739	0.113746	0.0244631	0.0183121	0.18515
cg21038338	0.00885656	0.00977487	0.367468	-0.00814314	0.00549893	0.142342	-0.00270105	0.00788302	0.732714
cg21038369	-0.00429148	0.00670161	0.523658	0.00165388	0.00377005	0.661999	0.000170346	0.00540457	0.97493
cg21038382	-0.00146536	0.00262124	0.577609	-0.00120647	0.0014746	0.415548	0.00149473	0.00211392	0.481445
cg21038418	0.011128	0.00867208	0.202909	0.00300656	0.00487855	0.539356	-0.0108069	0.00699367	0.126003
cg21038443	-8.41027e-05	0.0169369	0.99605	0.00145211	0.00952797	0.879229	-0.00729478	0.0136589	0.594688
cg21038450	-0.00792532	0.00876576	0.368486	0.00482842	0.00493125	0.330286	0.00520772	0.00706921	0.463348
cg21038461	-0.0369636	0.0165007	0.0276916	0.0212095	0.00928257	0.0248112	0.0294293	0.0133071	0.029681
cg21038502	-0.00128847	0.00943516	0.891701	0.00545827	0.00530783	0.306706	0.00595532	0.00760906	0.436
cg21038503	0.0217372	0.0173243	0.213018	-0.0203359	0.00974593	0.0399207	-0.0183684	0.0139713	0.19214
cg21038547	-0.0124238	0.0161533	0.443955	0.0194827	0.00908715	0.0348902	0.00985567	0.0130269	0.451405
cg21038584	-0.00181131	0.00816856	0.825047	0.00733678	0.00459529	0.114069	0.00160658	0.0065876	0.807912
cg21038596	-0.00344671	0.0175408	0.84469	0.00642504	0.00986771	0.516727	0.0154064	0.0141459	0.279186
cg21038620	0.00905171	0.00624101	0.150639	-0.00265627	0.00351093	0.451398	-0.00586158	0.00503311	0.247438
cg21038682	-0.0202163	0.012034	0.096642	0.00444294	0.00676981	0.513412	0.0113715	0.00970489	0.244579
cg21038703	0.0157974	0.0147557	0.287381	-0.00794008	0.00830091	0.341517	-0.0155341	0.0118998	0.195278
cg21038740	-0.0144783	0.0138199	0.297774	0.00188828	0.00777451	0.808683	0.00531004	0.0111452	0.634981
cg21038785	-0.0278745	0.0202718	0.172735	0.0240368	0.0114041	0.0379989	0.0172228	0.0163484	0.295103
cg21038795	0.0173407	0.0233192	0.459155	-0.0198619	0.0131184	0.133722	-0.0163686	0.0188059	0.386536
cg21038797	0.0137262	0.00729808	0.0634239	-0.00605844	0.00410559	0.143731	-0.010492	0.00588559	0.0782111
cg21038819	0.0232731	0.0234781	0.324368	-0.020334	0.0132078	0.127387	-0.0263341	0.0189341	0.167909
cg21038901	0.024146	0.0174999	0.171272	-0.0195661	0.00984469	0.0500891	0.000702148	0.0141129	0.960437
cg21038905	0.0129485	0.021637	0.551135	-0.00243555	0.012172	0.841885	-0.00272171	0.0174493	0.87642
cg21038932	-0.0296477	0.0133272	0.0287572	0.0179939	0.0074973	0.0185764	0.0204507	0.0107478	0.0604548
cg21038941	0.0101827	0.0133344	0.447193	0.000533031	0.00750135	0.943519	-0.00488603	0.0107536	0.650726
cg21038956	0.0198429	0.00922206	0.0342595	-0.0150177	0.00518795	0.00482146	-0.016299	0.0074372	0.0311477
cg21038957	0.000164831	0.00788277	0.983366	0.000288353	0.00443451	0.948307	0.000289434	0.00635712	0.963792
cg21038964	-0.00010108	0.00394735	0.979631	-8.01469e-05	0.00222062	0.971293	-0.00105641	0.00318337	0.740818
cg21038996	0.00285225	0.00293598	0.334066	-0.00164212	0.00165166	0.322937	-0.00158956	0.00236774	0.503824
cg21039099	-0.00424555	0.0102654	0.680223	0.000351673	0.00577487	0.951584	0.00491641	0.00827859	0.554176
cg21039133	0.00324954	0.0113226	0.774814	-0.0031641	0.00636963	0.620649	-0.00341031	0.00913121	0.709722
cg21039166	0.00830591	0.0148364	0.577066	-0.0039471	0.00834634	0.637487	-0.00116433	0.0119649	0.922708
cg21039188	-0.00175965	0.00765166	0.818667	-0.00080447	0.0043045	0.852192	0.00780437	0.00617074	0.209422
cg21039196	-0.000720234	0.0162307	0.96471	-0.00129837	0.00913073	0.88726	0.000603986	0.0130894	0.963304
cg21039208	0.0104019	0.0224915	0.644916	0.00168703	0.0126528	0.894245	0.00747656	0.0181384	0.681235
cg21039221	0.0476511	0.0283793	0.0968099	-0.0204667	0.015965	0.203337	-0.0454058	0.0228867	0.0504901
cg21039235	0.0159096	0.0167259	0.3442	-0.0153636	0.00940927	0.106207	-0.0145101	0.0134887	0.285095
cg21039273	-0.00286564	0.00610088	0.639765	0.000133298	0.0034321	0.96911	-0.00277953	0.0049201	0.573607
cg21039317	0.0204258	0.0127823	0.113757	-0.00720488	0.00719076	0.319205	-0.0143086	0.0103083	0.168745
cg21039331	0.00694641	0.00741258	0.351356	-0.00640713	0.00417001	0.128135	-0.00791792	0.00597793	0.188879
cg21039341	0.00508048	0.013599	0.709637	-0.0167782	0.00765021	0.0310264	0.00521565	0.010967	0.635596
cg21039380	-0.0648725	0.0365233	0.0792793	0.043858	0.0205465	0.035675	0.0352314	0.0294545	0.234971
cg21039410	0.00251015	0.00279247	0.371245	-0.00166786	0.00157092	0.291376	0.000419507	0.00225201	0.852668
cg21039438	0.00161869	0.00970655	0.867953	-0.00958344	0.0054605	0.0828541	0.00632218	0.00782792	0.42155
cg21039462	0.00197325	0.01673	0.906388	0.00685934	0.00941158	0.468116	-0.00363531	0.013492	0.788243
cg21039495	-0.00579128	0.00792505	0.466938	0.000211812	0.0044583	0.962219	0.00263414	0.00639122	0.681268
cg21039523	-0.0401435	0.0227255	0.0809101	0.00146106	0.0127844	0.909282	0.0362738	0.0183271	0.0510262
cg21039547	0.00219877	0.00783887	0.779778	-0.00416378	0.00440982	0.34774	0.00606829	0.00632171	0.339822
cg21039597	0.00317725	0.00305074	0.300612	0.000875469	0.00171622	0.611293	-0.00160225	0.0024603	0.516648
cg21039631	-0.000921128	0.00845816	0.913535	0.00239946	0.0047582	0.61537	-0.00196518	0.00682114	0.773971
cg21039652	0.000560546	0.00205265	0.785451	-0.00115963	0.00115473	0.318111	0.00188523	0.00165537	0.257961
cg21039665	-0.00216983	0.00988671	0.826811	0.000622208	0.00556185	0.91119	-0.00395462	0.00797321	0.621183
cg21039679	0.00196745	0.00766728	0.798105	-0.000305737	0.00431329	0.943658	-0.00106891	0.00618333	0.863165
cg21039708	-0.00557321	0.0162027	0.73172	-0.00343809	0.00911496	0.706971	0.0110861	0.0130668	0.398589
cg21039723	-0.00108891	0.0115164	0.924893	0.00392879	0.00647867	0.545852	0.000509283	0.00928752	0.956398
cg21039741	0.00547126	0.0152197	0.720124	-0.00443862	0.00856198	0.605519	-0.0140286	0.0122741	0.25627
cg21039759	0.000962202	0.0102653	0.925541	0.0012874	0.00577481	0.824122	0.00732297	0.0082785	0.37888
cg21039767	0.00596129	0.0160769	0.71171	-0.00479479	0.00904417	0.597388	0.000200947	0.0129653	0.987671
cg21039770	0.0409746	0.0204151	0.0479195	-0.00298433	0.0114847	0.795605	-0.0176813	0.0164639	0.285888
cg21039778	-0.000381377	0.00314498	0.903767	0.000659671	0.00176923	0.710183	0.000336707	0.00253629	0.894701
cg21039874	-0.00686873	0.00582096	0.241293	0.000334514	0.00327463	0.918876	0.00774034	0.00469436	0.102868
cg21039878	0.0258923	0.0239651	0.283011	0.0024863	0.0134817	0.854124	-0.0264052	0.0193268	0.175466
cg21039885	-0.00316815	0.00775296	0.683833	-0.00238053	0.00436149	0.586629	0.00157124	0.00625243	0.802188
cg21039901	0.00554299	0.0216539	0.798583	0.0159463	0.0121815	0.194043	-0.000190273	0.0174629	0.991332
cg21039932	0.000789076	0.00392558	0.841172	-0.000875028	0.00220836	0.692926	-0.0034752	0.00316581	0.275424
cg21039938	-0.000265816	0.00866164	0.97559	0.00858355	0.00487267	0.0817381	-0.00565367	0.00698524	0.42056
cg21039974	0.0238752	0.0156081	0.129811	-0.0196586	0.00878044	0.0277739	-0.0108419	0.0125872	0.391474
cg21040069	-0.00607401	0.0181013	0.738032	0.00490263	0.010183	0.631433	0.000671649	0.0145979	0.96341
cg21040083	-0.00214113	0.0117519	0.855865	0.00672382	0.00661114	0.312019	0.00107244	0.00947743	0.910172
cg21040094	-0.000919818	0.011599	0.936979	0.0105549	0.00652509	0.109458	-0.000189033	0.00935407	0.983924
cg21040096	0.00109228	0.0290452	0.97009	0.00283186	0.0163396	0.862818	0.0042683	0.0234237	0.855843
cg21040115	0.0111003	0.0142438	0.437963	0.000239486	0.00801295	0.976227	-0.00636289	0.011487	0.581087
cg21040133	-0.00494013	0.0167242	0.768417	0.000110778	0.00940831	0.990633	0.00947006	0.0134873	0.484507
cg21040160	-0.0131414	0.0103603	0.208105	-0.00737874	0.00582829	0.208964	0.00749583	0.00835517	0.372174
cg21040183	0.00219549	0.0344035	0.949267	0.00395119	0.0193539	0.838721	0.00683685	0.0277449	0.805953
cg21040230	-0.0172066	0.0269587	0.525023	0.00350903	0.0151659	0.817578	0.000140088	0.0217411	0.994874
cg21040241	0.000140931	0.00933568	0.987991	0.00262798	0.00525186	0.618094	0.00671612	0.00752883	0.374883
cg21040242	-0.0113637	0.0189739	0.550825	0.0194453	0.0106739	0.0720099	0.00269187	0.0153017	0.860775
cg21040258	-0.000459677	0.0135814	0.973079	0.00793788	0.00764035	0.301778	0.00221855	0.0109529	0.839967
cg21040360	-0.0112672	0.0112583	0.319769	0.00705711	0.00633347	0.26831	0.00637751	0.00907938	0.484338
cg21040401	0.0140675	0.00584162	0.0181954	-0.0059802	0.00328625	0.0723149	-0.00706944	0.00471102	0.13716
cg21040417	-0.00692223	0.0106605	0.517872	-0.00121352	0.00599713	0.840127	0.00154248	0.00859721	0.858038
cg21040466	0.0157413	0.0163578	0.338622	-0.00853391	0.00920219	0.356356	-0.0173379	0.0131918	0.192284
cg21040499	0.0168517	0.0153073	0.274051	-0.0171211	0.00861125	0.0500052	0.000308041	0.0123447	0.980151
cg21040511	-0.0234966	0.0191019	0.222066	0.0128835	0.0107459	0.233889	0.0244642	0.0154048	0.11598
cg21040513	0.00736612	0.0205419	0.720792	0.010178	0.011556	0.380935	-0.0204862	0.0165662	0.219632
cg21040542	0.00895621	0.00763179	0.243857	-0.00765452	0.00429332	0.0781743	-0.00217037	0.00615471	0.725235
cg21040569	-0.00802376	0.00782914	0.308338	-0.00183433	0.00440434	0.678107	0.00402962	0.00631387	0.525048
cg21040575	0.0336054	0.0310915	0.282818	-0.0263514	0.0174908	0.135623	-0.036145	0.025074	0.153108
cg21040686	0.0104027	0.0162076	0.522703	-0.00810023	0.00911771	0.376829	0.000414325	0.0130707	0.974787
cg21040726	0.00649298	0.00478198	0.17812	-5.69893e-05	0.00269014	0.983148	-0.00612365	0.00385646	0.116024
cg21040730	0.0155663	0.00778776	0.0488235	-0.00858178	0.00438107	0.0534111	-0.0102335	0.0062805	0.106927
cg21040775	0.0164063	0.012949	0.208621	0.00198665	0.00728459	0.78573	-0.0140728	0.0104429	0.181369
cg21040807	0.000966925	0.00533996	0.856741	0.00212943	0.00300404	0.480355	-0.000992493	0.00430645	0.818283
cg21040814	0.0616482	0.0196819	0.00237972	-0.0236254	0.0110722	0.0357435	-0.0438602	0.0158726	0.00701411
cg21040864	-0.0110975	0.0171206	0.518606	-0.000583523	0.00963131	0.951831	0.0107502	0.013807	0.438377
cg21040969	-0.015761	0.0149534	0.294866	0.00718087	0.00841213	0.395708	0.0112484	0.0120592	0.353583
cg21041011	-0.00117105	0.0172958	0.946178	-0.0124825	0.00972991	0.203016	0.00652399	0.0139484	0.641179
cg21041024	0.00666841	0.00789315	0.400575	0.00168688	0.00444036	0.704969	-0.0083393	0.00636549	0.193698
cg21041051	0.00763324	0.0125498	0.544651	-0.00561196	0.00705996	0.428886	-0.00848102	0.0101208	0.404395
cg21041094	0.00913895	0.0100251	0.364555	-0.016909	0.00563971	0.00356077	-0.00667499	0.00808483	0.411332
cg21041124	-0.00255168	0.00848876	0.764457	0.00467273	0.00477542	0.330606	0.00764938	0.00684582	0.266981
cg21041127	-0.0154235	0.0113217	0.176705	0.00261387	0.00636913	0.682548	0.00512298	0.0091305	0.576216
cg21041181	-0.00238545	0.00457946	0.603789	-0.00116807	0.00257621	0.651413	0.00251018	0.00369314	0.498549
cg21041202	0.0143823	0.0283137	0.612796	-0.0146719	0.0159281	0.359587	-0.0153742	0.0228338	0.502577
cg21041228	-0.00333501	0.00654193	0.61152	0.00382864	0.00368021	0.301136	0.00487893	0.00527579	0.357699
cg21041308	-0.0024992	0.00838004	0.766254	0.00666521	0.00471426	0.161061	-0.000922299	0.00675815	0.891771
cg21041329	0.0101335	0.00671883	0.135206	-0.00786229	0.00377973	0.0405263	-0.00358527	0.00541845	0.509968
cg21041370	-0.00208619	0.0115445	0.857026	-0.00410391	0.00649443	0.52914	0.000349704	0.00931012	0.970125
cg21041372	-0.0151976	0.0132072	0.253082	-0.00415842	0.00742983	0.577161	0.0170688	0.0106511	0.112745
cg21041394	0.000943482	0.00632819	0.881834	-0.000553268	0.00355997	0.876864	-0.00232441	0.00510342	0.649939
cg21041447	-0.0126822	0.017819	0.478584	-0.000961358	0.0100242	0.923823	0.00403841	0.0143702	0.779373
cg21041472	-0.00712936	0.0105672	0.501715	0.0026533	0.00594464	0.656491	0.00445601	0.00852197	0.602414
cg21041476	0.0137632	0.0124944	0.273767	0.0092289	0.0070288	0.192713	-0.00478607	0.0100762	0.636013
cg21041512	0.00280357	0.00298492	0.350265	0.00056961	0.00167919	0.735282	-9.59502e-05	0.00240721	0.968299
cg21041579	0.00912868	0.0106526	0.393887	0.00573098	0.00599272	0.34162	-0.00934399	0.00859089	0.279818
cg21041580	-0.00355014	0.00326616	0.280134	0.00281224	0.00183741	0.129594	0.000470423	0.00263402	0.858681
cg21041594	0.00308436	0.00623449	0.62207	-0.00395007	0.00350726	0.263227	-0.00428122	0.00502785	0.396884
cg21041608	-0.00683465	0.00597439	0.255839	-0.000756316	0.00336094	0.822495	0.00730724	0.00481809	0.133072
cg21041620	0.000269132	0.00225984	0.905482	0.000743213	0.00127129	0.560356	0.00047765	0.00182246	0.793886
cg21041640	-0.00684633	0.0234715	0.771236	-0.00164945	0.0132041	0.900882	0.0117592	0.0189287	0.536108
cg21041694	-0.00356302	0.0125253	0.776745	-0.00102257	0.00704618	0.884956	0.00944412	0.0101011	0.352457
cg21041701	-0.00255383	0.0150192	0.865385	-0.00808482	0.00844917	0.341343	0.012365	0.0121123	0.310216
cg21041751	0.0344093	0.0176456	0.0544695	-0.0161108	0.00992666	0.108296	-0.0259268	0.0142304	0.0719836
cg21041764	-0.00164517	0.00271708	0.546465	0.000284895	0.00152851	0.852586	0.00173779	0.00219121	0.429942
cg21041775	-0.00747903	0.00855606	0.384515	-0.0046232	0.00481328	0.339523	0.00846291	0.0069001	0.223401
cg21041792	0.00290348	0.00268749	0.283034	-6.98347e-05	0.00151187	0.963266	-0.00238449	0.00216735	0.274355
cg21041888	-0.0178474	0.0212643	0.403647	0.0108483	0.0119624	0.367043	0.0099906	0.0171487	0.561715
cg21041911	-0.00305441	0.00436928	0.486419	-0.00140098	0.00245797	0.570199	0.00221909	0.00352364	0.530534
cg21041956	0.00513723	0.00550495	0.353359	-0.00741883	0.00309685	0.0187885	-0.00285689	0.00443951	0.521622
cg21042001	-0.0170371	0.01876	0.36636	0.000837401	0.0105536	0.936943	0.00811317	0.0151291	0.593178
cg21042032	-0.0389106	0.0142736	0.00778268	0.0154268	0.00802972	0.0580572	0.0164535	0.011511	0.156564
cg21042042	-0.0010408	0.00667215	0.87641	0.00271021	0.00375347	0.472243	0.00217074	0.00538081	0.68765
cg21042079	0.0172608	0.0278737	0.537409	-0.0129344	0.0156806	0.411755	-0.0182301	0.022479	0.419641
cg21042139	0.0110372	0.00794943	0.168636	-0.00115358	0.00447202	0.797065	-0.00969624	0.00641088	0.134125
cg21042179	0.000825747	0.00817986	0.919829	-0.000642034	0.00460165	0.889367	0.00404502	0.00659671	0.54139
cg21042182	-0.0219643	0.0204757	0.286441	0.0139771	0.0115188	0.228331	0.00949031	0.0165128	0.566996
cg21042242	-0.00141133	0.022439	0.949997	-0.0235517	0.0126233	0.0655273	0.00133292	0.0180961	0.941456
cg21042248	-0.0438043	0.0163873	0.00901019	0.0241717	0.00921882	0.010357	0.0312615	0.0132157	0.0202821
cg21042265	-0.0179622	0.0182611	0.328086	-0.014808	0.0102729	0.153129	0.0130168	0.0147268	0.379249
cg21042276	-0.02779	0.0222414	0.214922	0.0291125	0.0125121	0.0223575	0.0269343	0.0179367	0.136899
cg21042285	-0.0100783	0.0156914	0.522418	0.0129713	0.00882732	0.145402	0.00343715	0.0126544	0.786576
cg21042333	-0.009038	0.0255842	0.724765	-0.00104914	0.0143926	0.942062	-0.00172579	0.0206326	0.933536
cg21042336	-0.022244	0.0115398	0.0572453	0.00498603	0.00649178	0.444584	0.00825288	0.00930632	0.377687
cg21042356	0.00227682	0.00369382	0.539288	-0.00149068	0.00207799	0.475116	-0.00264268	0.00297891	0.377513
cg21042477	0.0106299	0.0102707	0.303618	-0.00273865	0.00577789	0.636723	-0.0036258	0.00828292	0.662682
cg21042539	0.00381194	0.00614881	0.53695	0.00342074	0.00345906	0.325508	0.000156106	0.00495875	0.97496
cg21042619	0.000292435	0.00362013	0.935807	-0.000155985	0.00203654	0.939127	0.00174768	0.00291948	0.551014
cg21042627	-0.00609649	0.0064557	0.347663	0.00163084	0.00363171	0.654534	0.00156514	0.00520625	0.764433
cg21042673	0.00101498	0.00868954	0.90729	0.0025643	0.00488837	0.601247	-0.00221362	0.00700774	0.752867
cg21042749	0.00294864	0.00233076	0.209293	0.000972254	0.00131119	0.460429	-0.00248156	0.00187966	0.190305
cg21042845	0.00747174	0.0127099	0.558179	0.000966798	0.00715004	0.892761	-0.0108102	0.01025	0.294571
cg21042902	0.00596998	0.004824	0.219288	-0.00353694	0.00271378	0.195983	-0.00220966	0.00389035	0.571543
cg21042919	-0.00205214	0.00716227	0.775177	0.00736839	0.00402919	0.070944	0.00157861	0.00577606	0.785284
cg21042970	0.00111767	0.00232897	0.632534	6.70917e-06	0.00131018	0.995926	-0.00058076	0.00187822	0.75792
cg21043070	-0.00985586	0.0117797	0.405117	0.00708722	0.00662675	0.287878	0.00916457	0.00949981	0.337426
cg21043125	-0.00666323	0.0137901	0.630204	-0.00171527	0.00775773	0.825541	-0.000504026	0.0111211	0.963957
cg21043160	0.0367205	0.0182373	0.0472275	-0.0188391	0.0102595	0.0698161	-0.0198538	0.0147076	0.180632
cg21043178	-0.0117388	0.00669674	0.0832224	0.00688578	0.00376731	0.0710924	0.0035823	0.00540064	0.508927
cg21043213	-0.00743261	0.0275638	0.788082	-0.00327912	0.0155062	0.833026	-0.0124235	0.022229	0.577707
cg21043256	0.00470295	0.0089947	0.602433	-0.00375614	0.00506004	0.459943	0.0024277	0.00725384	0.738693
cg21043273	0.00482295	0.00886699	0.587919	-0.0114174	0.0049882	0.0245667	-0.00615777	0.00715085	0.391593
cg21043289	0.00358348	0.0142122	0.801541	0.00218731	0.00799518	0.785072	-0.0019906	0.0114615	0.862533
cg21043312	-0.00554628	0.0102905	0.591316	-0.00232026	0.00578901	0.68957	0.00692701	0.00829887	0.40623
cg21043328	-0.00763311	0.0111599	0.495852	-0.00631383	0.00627812	0.31742	0.0149019	0.00900002	0.101458
cg21043345	-0.00900695	0.0236038	0.703718	0.00795858	0.0132785	0.550527	0.0146642	0.0190354	0.443221
cg21043424	-0.0100659	0.0148262	0.49903	0.00600766	0.00834062	0.473323	0.00535761	0.0119567	0.655233
cg21043481	0.00201758	0.00927395	0.828298	-0.00294432	0.00521713	0.573998	0.00505196	0.00747904	0.501203
cg21043515	0.0062199	0.00847823	0.465192	-0.00143352	0.0047695	0.764484	-0.00377737	0.00683734	0.582082
cg21043544	0.013474	0.00874473	0.127077	-0.00314986	0.00491942	0.523705	-0.00629447	0.00705225	0.37462
cg21043557	-0.00739782	0.0118944	0.535635	0.0107682	0.00669131	0.111263	-0.00766914	0.00959236	0.426226
cg21043558	0.00046856	0.0194066	0.980794	0.0135494	0.0109173	0.217988	-0.00471283	0.0156506	0.764053
cg21043572	-0.00061079	0.0034052	0.858074	1.80846e-05	0.00191562	0.99249	-0.00127078	0.00274615	0.644728
cg21043573	0.00271719	0.00967753	0.779567	0.00494251	0.00544417	0.366522	-0.00276422	0.00780452	0.72408
cg21043580	0.000190086	0.00294673	0.948718	0.000437398	0.0016577	0.792528	0.00099156	0.00237641	0.677546
cg21043581	0.0106714	0.0168625	0.528531	0.0109137	0.00948614	0.25317	-0.00591753	0.0135989	0.664558
cg21043657	0.00329756	0.0233201	0.887885	-0.0177711	0.0131189	0.179129	-9.08065e-05	0.0188067	0.996159
cg21043691	-0.00286529	0.0109361	0.793953	0.00524327	0.00615219	0.396465	0.00238156	0.00881951	0.787789
cg21043695	0.00943361	0.037801	0.80353	-0.0183096	0.0212652	0.391655	-0.0282872	0.0304849	0.356081
cg21043716	0.0132419	0.0128658	0.30629	0.00433616	0.00723773	0.550697	-0.0029727	0.0103757	0.775188
cg21043725	0.0155268	0.0129283	0.233089	-0.00346646	0.00727293	0.634852	-0.0155811	0.0104261	0.138768
cg21043727	-0.00729006	0.0131439	0.5806	-0.00541362	0.00739419	0.466094	0.00219967	0.0106	0.836103
cg21043746	-0.00174931	0.0160649	0.913546	-0.00850373	0.00903742	0.349399	0.00358361	0.0129556	0.782754
cg21043754	0.00215544	0.0030392	0.480134	1.7201e-05	0.00170973	0.991996	-0.000546867	0.00245099	0.823977
cg21043764	0.00366103	0.0099652	0.714248	-0.00271861	0.005606	0.628961	-0.0090704	0.00803651	0.262221
cg21043770	0.00122669	0.0238049	0.959023	-0.0170138	0.0133916	0.207378	0.0135299	0.0191976	0.482881
cg21043808	-0.00934549	0.0119303	0.435604	0.00813687	0.00671148	0.228726	0.00371893	0.00962128	0.700069
cg21043815	0.00787327	0.00500977	0.119762	-0.00376922	0.00281828	0.184654	-0.00310988	0.00404016	0.443587
cg21043886	0.00231096	0.00933886	0.805152	0.00294981	0.00525365	0.575949	-0.00294443	0.0075314	0.696809
cg21044022	-0.000438585	0.00725501	0.951937	0.00557536	0.00408136	0.175526	0.00761693	0.00585086	0.196485
cg21044104	0.0117521	0.0174444	0.502338	0.00151143	0.00981349	0.877963	-0.0076147	0.0140682	0.589737
cg21044139	-0.0284804	0.0257312	0.271484	0.0302436	0.0144753	0.0396681	0.0203208	0.0207511	0.330228
cg21044248	-0.00117407	0.0105815	0.911913	-0.00211815	0.00595268	0.722849	-0.00401278	0.00853349	0.639389
cg21044328	0.0190105	0.0371309	0.609989	-0.0126984	0.0208883	0.544861	-0.0388099	0.0299445	0.198462
cg21044329	-0.0142024	0.0571456	0.804324	0.0345855	0.0321477	0.285047	0.00605548	0.0460855	0.895772
cg21044349	0.0223066	0.0118446	0.0630843	-0.00823023	0.00666329	0.220174	-0.0198623	0.00955219	0.0405988
cg21044426	-0.00135371	0.00695779	0.846202	-0.00197318	0.00391416	0.615487	0.00318212	0.00561116	0.572138
cg21044433	0.00184432	0.00937872	0.844572	0.00207576	0.00527607	0.694988	0.000150158	0.00756354	0.984207
cg21044434	-0.0106766	0.0210772	0.613783	0.00190252	0.0118572	0.872905	0.00685391	0.0169979	0.687798
cg21044517	-0.0150431	0.00822233	0.0708255	0.00481715	0.00462554	0.300631	0.0151017	0.00663096	0.0252701
cg21044548	0.0150009	0.0136266	0.274068	-0.00669848	0.00766577	0.38468	-0.0104247	0.0109893	0.3455
cg21044572	-0.0424265	0.0166321	0.0125361	0.0125142	0.0093565	0.18463	0.029127	0.0134131	0.0326766
cg21044577	-0.00491666	0.00572039	0.392484	0.00186729	0.00321805	0.563278	0.00757169	0.00461325	0.104432
cg21044598	0.00724609	0.0101974	0.479287	-0.00902692	0.00573661	0.119304	-0.00214001	0.00822375	0.79532
cg21044607	0.0129475	0.00747482	0.0868746	-0.00798538	0.00420502	0.0609553	-0.00799633	0.00602813	0.188226
cg21044637	-0.000605641	0.0104942	0.954114	0.0021852	0.00590361	0.712194	0.00480963	0.00846315	0.571328
cg21044769	-0.00054696	0.0152958	0.971559	0.00112999	0.00860478	0.895831	-0.00182478	0.0123354	0.882748
cg21044797	-0.000284649	0.00301832	0.925087	-0.000107565	0.00169798	0.949637	0.00148805	0.00243415	0.542618
cg21044820	-0.0117352	0.0228108	0.608268	0.0190442	0.0128324	0.141488	0.00902244	0.018396	0.625074
cg21044833	0.00788207	0.0113918	0.49088	-0.00464644	0.00640853	0.470419	-0.002901	0.00918697	0.752949
cg21044834	-0.00206092	0.00471485	0.663138	-7.99496e-05	0.00265237	0.976024	0.00313917	0.00380232	0.411347
cg21044968	-0.0332045	0.0581362	0.569405	0.0146393	0.032705	0.655569	-0.0319166	0.0468844	0.497879
cg21044995	-0.00151451	0.0080361	0.850962	-0.0010392	0.00452077	0.818744	0.00424375	0.00648077	0.514351
cg21045000	-0.00197515	0.00328459	0.549216	0.000780641	0.00184777	0.673744	0.00360059	0.00264888	0.177652
cg21045011	0.0100407	0.0146612	0.495301	-0.00518356	0.00824777	0.531374	-0.00771554	0.0118236	0.515806
cg21045072	0.00153005	0.00909327	0.866777	-0.0024447	0.00511549	0.633947	0.00636822	0.00733333	0.387624
cg21045121	0.00152363	0.0162542	0.925538	0.00859698	0.00914392	0.349786	-0.0102097	0.0131083	0.438216
cg21045131	0.00553514	0.0037723	0.145981	-0.0022629	0.00212214	0.289293	-0.00304232	0.0030422	0.32013
cg21045147	-0.0175255	0.00805439	0.0323387	0.00496547	0.00453106	0.27623	0.0139976	0.00649553	0.0339938
cg21045164	0.0148061	0.0100398	0.143978	-0.00673528	0.00564798	0.236379	-0.0106891	0.00809668	0.190318
cg21045171	0.00523531	0.0110968	0.63829	-0.00300412	0.00624261	0.631591	-0.0100952	0.00894912	0.262466
cg21045174	0.00344813	0.00273499	0.210849	0.000758838	0.00153859	0.62314	-0.0037147	0.00220565	0.0958172
cg21045241	-0.00387469	0.0142116	0.78579	-0.00646478	0.00799487	0.420994	0.00524473	0.0114611	0.648399
cg21045306	-0.0137188	0.0195327	0.484379	0.000273426	0.0109883	0.980206	0.0155415	0.0157523	0.32663
cg21045385	-0.0027053	0.0109868	0.806096	0.00871537	0.0061807	0.162161	0.00549296	0.00886037	0.536951
cg21045388	-0.00804907	0.00776015	0.302569	0.00121182	0.00436553	0.782003	0.00301429	0.00625823	0.63129
cg21045464	0.000181346	0.00728719	0.980205	-0.0046794	0.00409947	0.256882	0.00435904	0.00587681	0.460292
cg21045468	0.0405491	0.0244051	0.100297	0.0133543	0.0137293	0.333469	-0.0403786	0.0196816	0.0432882
cg21045485	-0.00211939	0.0102411	0.836545	0.00548525	0.00576124	0.343748	0.000223219	0.00825905	0.978501
cg21045488	0.0193979	0.0147819	0.192959	0.00251559	0.00831565	0.763	-0.00979101	0.0119209	0.413757
cg21045502	-0.00554991	0.0216778	0.798555	-0.00782228	0.012195	0.522967	0.00304647	0.0174822	0.862075
cg21045547	0.00387343	0.00754663	0.609096	0.00328454	0.00424542	0.441274	-0.00208784	0.00608604	0.732405
cg21045575	-0.00720555	0.0121355	0.554251	0.0145201	0.00682694	0.0363276	-0.000236088	0.00978679	0.980811
cg21045604	-0.00279111	0.00715997	0.697643	0.00213926	0.0040279	0.596727	0.0017207	0.00577422	0.766433
cg21045608	0.00572365	0.0033479	0.0909838	-0.00375038	0.00188339	0.04966	-0.00608406	0.00269994	0.0268075
cg21045612	0.00116735	0.00810075	0.88576	0.00130383	0.00455714	0.775492	0.000989659	0.00653291	0.87995
cg21045636	0.00220355	0.00471659	0.641558	-0.00153831	0.00265335	0.56361	-0.00111933	0.00380373	0.769268
cg21045643	0.0102354	0.0494252	0.836436	-0.00686883	0.0278045	0.805473	0.00562641	0.0398593	0.88808
cg21045711	0.0118848	0.0143264	0.409105	-0.011679	0.00805942	0.150987	-0.0165097	0.0115536	0.15668
cg21045770	0.0104719	0.0244935	0.67007	-0.00763772	0.013779	0.580829	-0.0120341	0.019753	0.543997
cg21045800	0.00262699	0.0110122	0.812027	-0.00754965	0.00619502	0.226343	0.00183496	0.0088809	0.836802
cg21045828	0.0265672	0.0143872	0.0682878	-0.018901	0.00809365	0.0218851	-0.0282155	0.0116027	0.0171231
cg21045841	-0.00251834	0.00203197	0.218624	-0.00197008	0.0011431	0.0884425	0.00285438	0.0016387	0.0851506
cg21045915	0.0236922	0.00861435	0.00727342	0.00423159	0.00484607	0.385014	-0.0190074	0.00694711	0.00756973
cg21045917	-0.01417	0.0127407	0.269197	0.00377886	0.00716741	0.599409	0.0235421	0.0102749	0.0244236
cg21046068	-0.00256726	0.00309466	0.409101	0.000379335	0.00174092	0.828035	0.00308588	0.00249571	0.219688
cg21046078	-0.00131642	0.0027865	0.637833	-0.0015866	0.00156757	0.314342	0.00359521	0.00224719	0.113338
cg21046080	0.0076871	0.121502	0.949702	-0.161613	0.0683521	0.0203366	0.0880879	0.0979864	0.371203
cg21046119	0.0181592	0.00872355	0.0403842	-0.00668343	0.0049075	0.176834	-0.0170954	0.00703517	0.0172033
cg21046148	-0.071219	0.0456468	0.122424	0.0293571	0.0256789	0.25615	0.0668639	0.0368122	0.0728416
cg21046160	0.00976973	0.0146707	0.507257	-0.0169898	0.00825313	0.0425964	-0.0129262	0.0118313	0.277682
cg21046202	0.0155463	0.0140622	0.272045	0.00488346	0.00791079	0.538676	-0.0111361	0.0113406	0.328903
cg21046286	0.0023401	0.015558	0.880796	-0.0059606	0.00875226	0.4977	0.00569747	0.0125468	0.650917
cg21046355	0.00423326	0.00739121	0.568331	-0.0016186	0.00415799	0.698047	-0.00177355	0.0059607	0.76678
cg21046358	0.00656196	0.0117813	0.579004	-0.000655031	0.00662767	0.921504	-0.0029085	0.00950112	0.760261
cg21046364	0.000942898	0.00399127	0.813815	0.000714579	0.00224532	0.751074	-0.00126008	0.00321879	0.696425
cg21046433	-0.000933113	0.0118827	0.937593	0.000187943	0.00668469	0.977636	0.00159156	0.00958287	0.868485
cg21046478	0.00388043	0.0151579	0.798569	0.00931426	0.00852719	0.277787	-0.00598584	0.0122242	0.625628
cg21046511	-0.0149825	0.00886732	0.0947636	0.0072105	0.00498838	0.152005	0.0086009	0.00715111	0.232418
cg21046616	0.0163349	0.0122388	0.185544	0.00198216	0.00688502	0.774128	-0.0110105	0.00987006	0.26776
cg21046624	-0.0114697	0.00925188	0.218491	0.00300306	0.00520472	0.565473	0.00638056	0.00746125	0.394867
cg21046659	0.000198825	0.00483838	0.967318	-0.00295861	0.00272187	0.28012	0.000893376	0.00390195	0.819453
cg21046728	0.00502955	0.00836314	0.549178	0.000898613	0.00470475	0.84898	-0.00537372	0.00674452	0.427814
cg21046843	0.012642	0.0150311	0.402676	-0.0135778	0.00845585	0.112043	-0.0162012	0.0121219	0.184947
cg21046874	-0.0126153	0.0117624	0.286526	0.00475712	0.00661705	0.474163	0.0169597	0.0094859	0.0773589
cg21046940	0.00367843	0.00554596	0.508957	1.25033e-05	0.00311992	0.996812	-0.00832295	0.00447258	0.0662181
cg21046943	-0.00762426	0.0205597	0.711683	0.00169834	0.011566	0.883607	-0.0118263	0.0165805	0.477637
cg21046951	-0.0114178	0.0140881	0.419942	0.0109445	0.00792538	0.170915	0.00457928	0.0113615	0.687921
cg21046959	0.00800264	0.0103117	0.439858	-0.00876066	0.00580091	0.134695	0.00169231	0.00831591	0.839228
cg21046967	-0.0035369	0.00370235	0.342129	0.000161822	0.00208279	0.938253	0.00222688	0.00298579	0.457831
cg21047192	-0.00520726	0.0133411	0.697279	0.0014493	0.00750514	0.847336	0.0179787	0.010759	0.098394
cg21047196	-0.00107705	0.00315918	0.734	0.000233747	0.00177722	0.895672	7.55485e-05	0.00254775	0.976413
cg21047303	0.0372011	0.0152087	0.0165055	-0.0144287	0.00855577	0.09538	-0.0254774	0.0122652	0.0407998
cg21047319	0.000130219	0.0112111	0.99076	-0.00537998	0.00630692	0.396041	-0.00283015	0.00904131	0.755029
cg21047322	-0.00868912	0.0322589	0.788308	-0.0263536	0.0181475	0.15013	0.0212777	0.0260154	0.415707
cg21047354	0.00338885	0.0042248	0.424713	-0.00358102	0.00237669	0.135589	-0.00408842	0.00340712	0.233488
cg21047367	-0.00932733	0.0215864	0.666769	0.00383386	0.0121436	0.752997	0.0145614	0.0174085	0.405245
cg21047419	-0.00880392	0.0110248	0.426776	0.00418533	0.00620212	0.501619	0.00818585	0.00889107	0.359822
cg21047429	-0.00967601	0.00880597	0.274957	0.00321657	0.00495387	0.517892	0.00595876	0.00710164	0.403785
cg21047465	0.000171533	0.0101894	0.986608	0.00162935	0.00573214	0.776911	0.00359875	0.00821734	0.662537
cg21047473	-0.00564243	0.016202	0.72851	0.0104651	0.00911456	0.254119	0.0010749	0.0130662	0.934629
cg21047528	0.00407772	0.00328528	0.217944	-0.000521838	0.00184816	0.778358	-0.00144921	0.00264944	0.585821
cg21047532	0.00385302	0.0210764	0.855381	-0.0126794	0.0118567	0.287921	0.00112842	0.0169972	0.947224
cg21047542	0.00419712	0.00847635	0.621767	-0.00574086	0.00476844	0.23196	-0.00457588	0.00683582	0.505056
cg21047555	0.00247723	0.00850262	0.771494	0.0023805	0.00478321	0.619996	-0.00744896	0.006857	0.280404
cg21047695	0.00538539	0.00572134	0.349228	-0.000266079	0.00321858	0.934309	-0.00190818	0.00461402	0.680237
cg21047750	0.0227783	0.0229988	0.324785	-0.0181201	0.0129382	0.165	-0.0315545	0.0185476	0.0925475
cg21047761	0.0232232	0.0110047	0.0377722	-0.00190048	0.0061908	0.759605	-0.00758301	0.00887485	0.395264
cg21047775	0.00386782	0.00856203	0.652606	-0.00470602	0.00481664	0.331324	-0.00124978	0.00690491	0.856799
cg21047793	-0.0409018	0.0366006	0.266922	0.0186656	0.0205899	0.367213	0.0396693	0.0295168	0.182539
cg21047823	-0.003056	0.00693942	0.660778	0.00681196	0.00390383	0.0846087	0.00302821	0.00559635	0.589851
cg21047835	0.00780865	0.00757221	0.305361	-0.00177027	0.0042598	0.678768	-0.0065749	0.00610666	0.284672
cg21047884	-0.010287	0.0107767	0.342508	-0.00276354	0.00606251	0.649667	0.00644186	0.00869094	0.460605
cg21047899	0.0109587	0.0128175	0.394964	-0.00250474	0.00721057	0.729172	-0.00960416	0.0103368	0.355454
cg21047909	0.00403468	0.00945478	0.670651	-0.00485399	0.00531886	0.364034	-0.007661	0.00762487	0.317875
cg21047938	-0.00856509	0.00473634	0.074084	0.0027968	0.00266446	0.296846	0.00285705	0.00381965	0.456533
cg21047972	-0.00614521	0.0294448	0.835179	0.0100395	0.0165644	0.546072	-0.00242204	0.0237459	0.918998
cg21048052	0.00256988	0.0024553	0.298222	-0.00179263	0.00138125	0.197857	-0.000250036	0.0019801	0.899813
cg21048055	0.00106347	0.00997572	0.915353	-0.011137	0.00561192	0.0504231	0.00228122	0.008045	0.777439
cg21048072	-0.00753994	0.0152203	0.621605	-0.00642857	0.0085623	0.454847	-0.00303534	0.0122745	0.805282
cg21048159	-0.00789811	0.00495509	0.114662	-0.00222176	0.00278753	0.42765	0.00592698	0.00399607	0.141719
cg21048162	-0.0201471	0.0288919	0.487501	0.01424	0.0162534	0.383431	0.0237417	0.0233001	0.311116
cg21048168	-0.00395098	0.00869459	0.650686	-0.00372431	0.00489121	0.448508	0.00508303	0.00701181	0.47049
cg21048260	-0.0173551	0.00792584	0.0312872	0.0013885	0.00445874	0.75625	0.0136452	0.00639185	0.0356575
cg21048262	-0.00339349	0.00749827	0.652011	0.0017633	0.00421821	0.676986	0.00328619	0.00604703	0.58825
cg21048411	0.00319064	0.0167806	0.849654	0.00694123	0.00944005	0.464183	-0.00845413	0.0135328	0.533833
cg21048416	0.0132142	0.0183641	0.473766	0.00340141	0.0103309	0.74278	-0.0186348	0.0148099	0.211742
cg21048422	0.0021834	0.00384449	0.571581	-9.59222e-05	0.00216275	0.964728	-0.00212561	0.00310042	0.49484
cg21048501	-0.00567353	0.00278298	0.0445924	0.000103753	0.00156559	0.947318	0.00325607	0.00224436	0.150522
cg21048542	0.00137348	0.00389112	0.724978	0.000304221	0.00218898	0.889796	-0.00204626	0.00313802	0.516106
cg21048615	0.012862	0.0153515	0.404474	-0.0121847	0.00863612	0.161923	-0.010193	0.0123804	0.412628
cg21048669	0.000772051	0.00911173	0.932674	0.00356748	0.00512588	0.488344	-0.00801582	0.00734823	0.278421
cg21048688	-0.0120192	0.020491	0.559054	0.0167388	0.0115274	0.150157	0.00594223	0.0165251	0.720047
cg21048700	-0.000318234	0.0246897	0.989746	-0.00555719	0.0138894	0.690084	-0.00444908	0.0199112	0.823724
cg21048735	-0.00816847	0.0164447	0.620667	0.00672873	0.00925112	0.469015	0.00121537	0.013262	0.927197
cg21048736	-0.00101743	0.00954522	0.915365	0.00100491	0.00536974	0.851994	0.00125112	0.00769782	0.871275
cg21048763	0.0377505	0.034156	0.272176	-0.0222689	0.0192147	0.249723	0.0143148	0.0275454	0.604638
cg21048770	0.00435326	0.00570758	0.447744	-0.00699685	0.00321084	0.0320889	0.0014185	0.00460292	0.758704
cg21048812	-0.00481153	0.0160543	0.765135	0.00581902	0.00903149	0.521114	0.0091387	0.0129471	0.482213
cg21048874	0.00562922	0.00513539	0.276104	0.0023338	0.00288896	0.42144	0.00107454	0.00414148	0.795909
cg21048915	0.00466833	0.0065956	0.48101	-0.000392961	0.00371041	0.915905	-0.00253829	0.00531907	0.634441
cg21048924	0.0274418	0.0136856	0.0481286	0.00489039	0.00769896	0.527004	-0.0202584	0.0110369	0.0699263
cg21048927	0.00865257	0.00517903	0.0984603	-0.0034412	0.0029135	0.240848	-0.00795465	0.00417666	0.0602216
cg21048930	-0.00772129	0.0221908	0.728738	-0.00196456	0.0124836	0.875325	0.000196799	0.0178959	0.991252
cg21048938	0.00130699	0.0190381	0.945428	-0.00488008	0.0107101	0.649801	-0.00522705	0.0153534	0.734359
cg21048949	0.00279822	0.00310381	0.369846	0.00275889	0.00174607	0.117808	-0.00429902	0.00250309	0.0895321
cg21049015	-0.00305372	0.00307293	0.323167	0.000513671	0.0017287	0.767083	0.00223751	0.00247819	0.369142
cg21049058	-0.0332291	0.0258294	0.201767	0.0249819	0.0145305	0.0892051	0.0234217	0.0208303	0.264006
cg21049093	-1.59506e-05	0.0270791	0.999531	-0.00173535	0.0152335	0.909573	0.00372806	0.0218381	0.864855
cg21049108	0.00323136	0.0124641	0.796066	-0.00409204	0.00701176	0.561037	0.00298265	0.0100517	0.767397
cg21049170	0.0107531	0.00802943	0.184071	-0.00392891	0.00451702	0.386858	-0.00634498	0.00647539	0.329936
cg21049173	0.00386214	0.00996135	0.699198	-0.00340419	0.00560384	0.545156	-0.00144668	0.00803341	0.857516
cg21049294	-0.0106515	0.0116784	0.364311	0.00193406	0.00656978	0.769179	0.0027846	0.00941814	0.768208
cg21049302	0.00599081	0.00963008	0.535546	0.00307133	0.00541748	0.572256	-0.000372422	0.00776625	0.961866
cg21049325	0.00312823	0.00731461	0.669973	-0.00276552	0.00411489	0.503357	-0.00458237	0.00589892	0.439425
cg21049361	-0.00395601	0.00840177	0.63895	-0.00200341	0.00472648	0.672732	3.1682e-05	0.00677567	0.99628
cg21049376	0.000194393	0.0102272	0.98488	0.0057129	0.00575339	0.323546	-0.00366648	0.00824779	0.657781
cg21049397	-0.00462771	0.0120848	0.702723	-0.00808576	0.0067984	0.237609	0.000504639	0.00974588	0.958826
cg21049469	0.0201171	0.0169638	0.238973	-0.00389344	0.00954314	0.684312	-0.0206925	0.0136806	0.134104
cg21049487	0.0130744	0.0129068	0.313942	0.00183148	0.0072608	0.801463	-0.0248251	0.0104088	0.0193017
cg21049501	0.0122278	0.0476936	0.798276	-0.0446077	0.0268304	0.10008	-0.0248243	0.0384629	0.5204
cg21049567	0.00194051	0.00212015	0.362638	5.10224e-05	0.00119271	0.965978	0.00151564	0.00170981	0.377883
cg21049579	-0.0048888	0.0120353	0.685612	0.00158348	0.00677053	0.815641	0.00820547	0.00970593	0.400257
cg21049587	-0.00732115	0.0197772	0.712168	-0.0026961	0.0111258	0.80911	0.00933037	0.0159495	0.5601
cg21049644	-0.0076071	0.0093562	0.418458	0.00228402	0.00526341	0.665429	-0.000970152	0.00754538	0.897997
cg21049650	-0.0389943	0.0165205	0.0205468	0.011608	0.00929375	0.215088	0.0220258	0.0133231	0.101978
cg21049737	0.000995292	0.00976398	0.919048	-0.00130595	0.00549281	0.812643	0.00542532	0.00787424	0.492702
cg21049762	0.026393	0.0281797	0.351619	-0.037733	0.0158527	0.0195385	-0.0135166	0.0227257	0.553577
cg21049809	0.0105486	0.0087802	0.232931	-0.00098189	0.00493937	0.842903	-0.00969172	0.00708085	0.174693
cg21049825	-0.00161858	0.00722354	0.823241	-0.0053935	0.00406366	0.18798	0.00132271	0.00582548	0.820925
cg21049840	-0.0127937	0.0101993	0.213144	0.00233781	0.00573767	0.684703	0.0163763	0.00822526	0.0496955
cg21049843	-0.00125571	0.002413	0.604144	0.00143821	0.00135745	0.292376	0.00109667	0.00194598	0.574539
cg21049958	-0.0184808	0.0141601	0.19537	0.00209709	0.00796588	0.792988	0.00993665	0.0114195	0.386671
cg21049965	-0.0341454	0.0193877	0.0818023	0.015592	0.0109067	0.156502	0.0207454	0.0156353	0.188118
cg21050001	-0.011119	0.011582	0.339765	0.00462558	0.00651552	0.47969	0.00634678	0.00934036	0.498667
cg21050013	-0.0192239	0.00981759	0.0534974	0.00234955	0.00552296	0.67161	0.00831765	0.00791747	0.296446
cg21050025	0.00527875	0.0103387	0.610968	-0.0123762	0.00581612	0.0362407	-0.00143801	0.00833772	0.863478
cg21050046	-0.00582497	0.00853211	0.496646	0.00278197	0.00479981	0.563717	0.00361928	0.00688078	0.60026
cg21050053	0.00194036	0.00395306	0.624798	0.000581536	0.00222383	0.794337	-0.00167363	0.00318797	0.600962
cg21050060	-0.00939748	0.0129081	0.468594	0.0128294	0.00726153	0.0808574	0.0151375	0.0104098	0.149584
cg21050076	0.027461	0.012665	0.0329335	-0.0149281	0.00712478	0.0391249	-0.0167034	0.0102138	0.105666
cg21050078	-4.12848e-05	0.0134503	0.997558	0.00640996	0.00756659	0.399296	-0.00321484	0.0108471	0.767665
cg21050234	0.00246896	0.0302142	0.935065	-0.0288414	0.0169972	0.0933883	-0.0139179	0.0243664	0.569377
cg21050240	-0.0135286	0.0122552	0.272748	0.00928323	0.00689427	0.181716	0.0109628	0.00988331	0.270462
cg21050251	-0.00195751	0.00437849	0.655959	-0.00140493	0.00246315	0.569926	-0.000922641	0.00353107	0.794499
cg21050282	-0.0004392	0.00777431	0.955081	-0.00398805	0.0043735	0.364418	0.00225371	0.00626965	0.72014
cg21050342	-0.00130768	0.00310095	0.674306	-0.000654074	0.00174446	0.708637	-0.000164328	0.00250078	0.947763
cg21050356	-0.0013446	0.0242321	0.95588	0.0146872	0.0136319	0.284346	-0.000104589	0.0195421	0.995742
cg21050395	0.00198957	0.00910776	0.827604	-0.00498442	0.00512364	0.3334	-0.000279897	0.00734502	0.969692
cg21050416	-0.00946927	0.00619527	0.13011	0.00118046	0.0034852	0.735666	0.0109214	0.00499622	0.0315702
cg21050539	-0.0070746	0.0241936	0.770681	0.0132701	0.0136103	0.332324	0.00434989	0.0195111	0.824114
cg21050637	-0.00643605	0.00944553	0.49748	-0.000616595	0.00531366	0.907895	0.0060146	0.00761742	0.431967
cg21050667	0.00846656	0.00705131	0.2332	-0.000118836	0.00396677	0.976171	-0.00717995	0.00568658	0.210181
cg21050890	-0.016497	0.0154152	0.287569	0.0045939	0.00867192	0.597671	0.0107766	0.0124317	0.388457
cg21050969	-0.0304668	0.0124804	0.0167141	0.00561386	0.00702093	0.426177	0.0270143	0.0100649	0.00874288
cg21050995	-0.0267673	0.0202956	0.190755	0.0213407	0.0114175	0.0650493	0.0184668	0.0163676	0.262388
cg21051016	0.00289821	0.00696473	0.678366	-0.00691722	0.00391806	0.0810763	-0.00217573	0.00561676	0.699455
cg21051046	-0.00779896	0.0122061	0.52458	-0.00304237	0.00686663	0.658844	0.0100692	0.00984369	0.309252
cg21051086	0.0102108	0.0090499	0.262375	0.00206423	0.0050911	0.686159	0.000158405	0.00729836	0.982735
cg21051204	-0.0138235	0.00735316	0.0635408	-0.000508344	0.00413658	0.902484	0.0119588	0.00593001	0.0468887
cg21051232	-0.000920864	0.0215476	0.966012	0.00462804	0.0121218	0.703566	-0.00784379	0.0173772	0.652863
cg21051295	0.0153124	0.0141346	0.281726	-0.00386357	0.00795152	0.628295	-0.0114852	0.0113989	0.316521
cg21051308	0.000915006	0.00795	0.908641	-0.00133637	0.00447234	0.765816	-0.00304342	0.00641134	0.636223
cg21051375	-0.00135284	0.00276598	0.626029	-0.000336332	0.00155602	0.82939	-0.000689215	0.00223064	0.758096
cg21051394	-0.00250257	0.0126837	0.844059	-0.000197528	0.00713529	0.97798	0.00648729	0.0102288	0.527643
cg21051423	0.0078207	0.0038938	0.0477649	-0.00382695	0.00219049	0.0842364	-0.00464891	0.00314019	0.142449
cg21051426	0.0078188	0.00860479	0.3661	-0.00815824	0.00484069	0.0955898	-0.00568837	0.00693939	0.414668
cg21051454	0.00529679	0.00413909	0.204133	-0.00548408	0.00232848	0.0208151	-0.00352792	0.003338	0.293554
cg21051473	0.00595928	0.00945347	0.530137	-0.00717263	0.00531813	0.181011	0.00307102	0.00762382	0.688093
cg21051519	-0.0485436	0.0233856	0.040935	0.0206902	0.0131557	0.119501	0.0299786	0.0188595	0.115643
cg21051522	-0.0221951	0.0164857	0.181778	0.00736717	0.00927418	0.42919	0.00730073	0.013295	0.584355
cg21051580	0.00959011	0.00536806	0.0775819	-0.004431	0.00301985	0.145987	-0.00559513	0.00432911	0.199706
cg21051634	0.0171568	0.0134398	0.205232	-0.00529036	0.00756068	0.486012	-0.0149523	0.0108386	0.171349
cg21051662	-0.00291474	0.0213148	0.891554	-0.0171643	0.0119908	0.155966	0.00871405	0.0171895	0.613509
cg21051668	-0.011784	0.0145421	0.420011	0.00142708	0.00818077	0.861932	0.0115503	0.0117276	0.327477
cg21051694	-0.00124026	0.0072592	0.864745	0.00375575	0.00408372	0.360338	0.000915681	0.00585423	0.876078
cg21051696	-0.00278358	0.00967098	0.774179	0.00340411	0.00544049	0.533189	0.00502055	0.00779923	0.521488
cg21051791	-0.0146948	0.00936464	0.120322	-0.00457864	0.00526816	0.387231	0.00697464	0.00755219	0.358348
cg21051815	-0.00199381	0.00815192	0.80737	0.000199386	0.00458593	0.965423	-0.000721249	0.00657418	0.912898
cg21051840	-0.00250678	0.00627734	0.690646	-0.00584422	0.00353136	0.101624	0.00578839	0.0050624	0.25608
cg21051843	-0.0201522	0.0242938	0.409133	0.0163051	0.0136667	0.236168	0.0205434	0.0195919	0.297351
cg21051963	0.0166651	0.0138433	0.231991	0.00244536	0.00778763	0.754286	-0.00837981	0.011164	0.45496
cg21051964	-0.00825056	0.00543916	0.133007	-0.00298872	0.00305984	0.331462	0.00976728	0.00438645	0.0286121
cg21051972	-0.00333455	0.00571382	0.561039	0.00212164	0.00321436	0.511005	0.00285001	0.00460795	0.5379
cg21051976	-0.00201054	0.0148698	0.892766	-0.00245106	0.00836514	0.770229	0.01281	0.0119919	0.288446
cg21051996	-0.00823799	0.0138154	0.552565	0.00266922	0.00777194	0.732113	0.00490904	0.0111415	0.660615
cg21052025	-0.0208305	0.0232273	0.372353	-0.00156962	0.0130667	0.904669	-0.00195744	0.0187319	0.917021
cg21052030	0.0178366	0.0100939	0.0808058	-0.00209397	0.00567841	0.713224	-0.00277535	0.00814031	0.733991
cg21052104	-0.0408943	0.0264742	0.126138	0.0224944	0.0148933	0.134656	0.0352161	0.0213503	0.102748
cg21052136	-0.00231441	0.00871725	0.791269	0.00210612	0.00490396	0.668666	0.00630299	0.00703009	0.372479
cg21052141	0.000750002	0.00810412	0.926482	-0.00348464	0.00455904	0.446784	0.00524973	0.00653563	0.424072
cg21052152	-6.38559e-05	0.0139192	0.99635	-0.00101833	0.00783038	0.896835	0.00706295	0.0112253	0.530905
cg21052164	-0.00578595	0.00679022	0.396553	-0.00111211	0.00381989	0.771656	0.00150881	0.00547602	0.783577
cg21052276	0.000984294	0.00548217	0.857938	-0.00447328	0.00308404	0.15061	-0.00181366	0.00442114	0.682673
cg21052291	0.00161533	0.00367877	0.661707	-0.00155815	0.00206952	0.453587	0.00309579	0.00296677	0.29968
cg21052325	0.00014267	0.00341066	0.966732	-0.0041567	0.00191869	0.033078	0.000652376	0.00275055	0.813088
cg21052383	0.00579648	0.00684669	0.399589	-0.00236499	0.00385166	0.540843	-0.00448356	0.00552156	0.419054
cg21052403	-0.0294706	0.0191176	0.126899	0.00298266	0.0107547	0.782197	0.032262	0.0154175	0.0393705
cg21052415	-0.0123677	0.00828692	0.139286	0.00990755	0.00466188	0.0364701	0.0075996	0.00668305	0.258673
cg21052420	-0.00275081	0.00797259	0.730922	-0.000650835	0.00448504	0.884966	-0.00232208	0.00642956	0.718878
cg21052546	0.0228493	0.0109349	0.0396447	-0.00371841	0.00615151	0.547141	-0.0147474	0.00881853	0.0981381
cg21052555	0.0018618	0.00946435	0.844518	-0.00132709	0.00532424	0.803765	-0.00393794	0.00763259	0.607238
cg21052608	-0.0470951	0.0292416	0.110986	-0.00560834	0.0164501	0.733998	0.0274428	0.0235821	0.247798
cg21052616	-0.00175537	0.00729073	0.810316	-0.00582716	0.00410146	0.159047	-5.62579e-05	0.00587967	0.992388
cg21052656	-0.0128487	0.0141774	0.367351	-0.00686492	0.00797561	0.391803	0.000181433	0.0114335	0.987376
cg21052660	-0.00623362	0.00392111	0.115602	0.0042964	0.00220585	0.0547484	0.00507439	0.00316221	0.11227
cg21052677	-0.0145094	0.0150568	0.337957	0.00210112	0.00847034	0.804689	0.0142626	0.0121427	0.243441
cg21052682	0.00219104	0.00489326	0.655461	0.000748727	0.00275274	0.786287	-0.000504601	0.0039462	0.898554
cg21052687	-0.0253851	0.0138823	0.070967	-0.00269071	0.00780958	0.731291	0.0127049	0.0111955	0.259639
cg21052766	-0.00116335	0.026744	0.965406	0.005204	0.0150451	0.730277	0.000595706	0.0215679	0.97803
cg21052814	0.0039296	0.0576226	0.94579	-0.0275106	0.0324161	0.398447	-0.0571099	0.0464702	0.222479
cg21052844	0.0230315	0.0325756	0.48149	-0.00198405	0.0183257	0.91404	-0.0287101	0.0262709	0.277548
cg21052869	0.000383645	0.020782	0.985315	0.00436882	0.0116911	0.709567	0.000328323	0.0167598	0.984416
cg21052873	0.0150851	0.0102937	0.14648	0.00245651	0.00579078	0.672484	-0.00202649	0.0083014	0.80773
cg21052905	0.00673115	0.0161186	0.677293	-0.00745356	0.00906767	0.413381	0.0136877	0.012999	0.295333
cg21052932	-0.0371899	0.0450383	0.411263	0.0409481	0.0253367	0.109765	0.0167842	0.0363215	0.64519
cg21052960	0.00892399	0.0238611	0.709338	0.00200735	0.0134233	0.88148	-0.0279616	0.019243	0.149883
cg21052997	-0.00823848	0.0105898	0.438749	-0.0086619	0.00595735	0.149633	0.0113296	0.00854019	0.188185
cg21053015	-0.000282603	0.00404567	0.944475	-0.000906603	0.00227592	0.691374	-0.000511254	0.00326266	0.875854
cg21053051	-0.00153915	0.00381806	0.687869	0.00128427	0.00214788	0.55148	-0.00143388	0.00307911	0.642636
cg21053089	-0.000115738	0.00640552	0.985627	-0.00299097	0.00360348	0.408851	-0.00203741	0.00516578	0.69427
cg21053135	0.0068628	0.00833525	0.412615	-0.00332702	0.00468906	0.479938	-0.00618231	0.00672202	0.360328
cg21053147	-0.0334606	0.0279177	0.234035	-0.00276143	0.0157053	0.860847	0.0180084	0.0225144	0.426021
cg21053301	-0.012394	0.0254315	0.627266	0.00231346	0.0143067	0.871922	-0.0132744	0.0205094	0.519225
cg21053323	-0.00440553	0.0196626	0.823252	0.00976327	0.0110614	0.379918	0.00912404	0.0158571	0.566546
cg21053362	-0.0379195	0.0191588	0.0510284	0.0190524	0.010778	0.0806971	0.0125613	0.0154508	0.418497
cg21053365	-0.00982602	0.00285188	0.000888013	0.00136206	0.00160435	0.398277	0.0084054	0.00229992	0.000444875
cg21053388	0.0250002	0.0215313	0.248848	0.0037858	0.0121126	0.755388	-0.0172323	0.0173641	0.323816
cg21053415	-0.00439646	0.0125871	0.727742	0.00738328	0.00708099	0.300049	0.00650281	0.010151	0.523501
cg21053474	-0.00293574	0.0100443	0.770786	0.00827645	0.00565051	0.146685	-0.00638739	0.00810031	0.432577
cg21053509	-0.0219397	0.0130139	0.0954894	-0.00357109	0.00732108	0.62696	0.0141275	0.0104952	0.18185
cg21053529	0.00210275	0.00409722	0.609133	-0.00190559	0.00230492	0.410695	0.00109321	0.00330423	0.741571
cg21053539	0.0030897	0.0127911	0.809711	-0.00770506	0.00719576	0.2873	0.00157817	0.0103155	0.878769
cg21053591	0.00291869	0.0188845	0.877539	-0.000300932	0.0106236	0.977468	-0.00977104	0.0152296	0.52287
cg21053602	-2.53859e-05	0.00391371	0.99484	-0.000295455	0.00220169	0.893566	-0.00200609	0.00315624	0.526748
cg21053741	0.00104425	0.00844358	0.901865	-0.00659619	0.00475	0.168561	-6.72784e-05	0.00680939	0.99214
cg21053748	-0.00429822	0.00250102	0.0893295	0.00167141	0.00140697	0.23816	0.00245178	0.00201696	0.227511
cg21053763	0.00903063	0.0191884	0.639111	-0.00708156	0.0107946	0.513577	0.00320429	0.0154746	0.836452
cg21053786	0.00883487	0.0133137	0.508747	0.0085927	0.00748972	0.254491	-0.0123334	0.0107369	0.253905
cg21053831	0.00138124	0.00251058	0.583648	0.0013319	0.00141235	0.348334	-0.000997086	0.00202467	0.623659
cg21053863	0.00352919	0.00694712	0.612764	0.00012484	0.00390816	0.974592	-0.00317007	0.00560256	0.573003
cg21053905	-0.0012963	0.00839131	0.877597	-0.00228482	0.0047206	0.629622	0.000322718	0.00676723	0.962076
cg21053982	0.000990283	0.00934758	0.91588	-0.000189641	0.00525856	0.971316	0.000944137	0.00753843	0.900627
cg21053989	-0.000109572	0.00768926	0.988664	0.00558012	0.00432565	0.200547	0.000959092	0.00620106	0.877451
cg21054064	-0.0368465	0.030749	0.234131	0.0257484	0.0172981	0.140317	0.0396241	0.0247978	0.113779
cg21054077	-0.00301251	0.0278875	0.914232	0.011172	0.0156883	0.478341	0.0101966	0.0224901	0.651431
cg21054080	-0.0192995	0.00942937	0.043772	-0.0037208	0.00530457	0.484948	0.0201027	0.00760438	0.00976713
cg21054147	0.00613036	0.00247722	0.0153219	0.000137445	0.00139358	0.921666	-0.00361645	0.00199777	0.073792
cg21054179	-0.00245021	0.00361635	0.499906	0.00119039	0.00203441	0.560012	-0.000384869	0.00291643	0.895323
cg21054187	-0.00707699	0.00718593	0.327498	0.00158335	0.0040425	0.696279	0.00347707	0.00579515	0.550104
cg21054194	0.0416899	0.0218172	0.0593916	-0.0128385	0.0122734	0.298509	-0.0249186	0.0175946	0.160352
cg21054197	-0.0102997	0.0161775	0.526054	0.00347042	0.00910079	0.703909	0.0163962	0.0130465	0.212287
cg21054199	0.00663932	0.00422375	0.119688	-0.00187036	0.0023761	0.433382	-0.00497091	0.00340628	0.148158
cg21054231	0.000122439	0.00321294	0.969691	-0.00228109	0.00180746	0.210386	0.00098723	0.0025911	0.704148
cg21054248	-0.00517385	0.0106898	0.629632	0.00130766	0.00601363	0.82838	0.00133949	0.00862087	0.876892
cg21054287	0.0149109	0.00944498	0.118116	0.000879314	0.00531335	0.86895	-0.00561168	0.00761697	0.463313
cg21054441	-0.00127073	0.00413692	0.759467	-0.000983444	0.00232725	0.673671	0.00362775	0.00333625	0.279944
cg21054447	-0.0274851	0.0383333	0.475338	-0.00265114	0.0215647	0.902446	-0.00385568	0.0309142	0.901038
cg21054473	-0.00299317	0.00371582	0.422766	-0.00137866	0.00209036	0.511338	-0.000573334	0.00299665	0.848727
cg21054521	-0.0395404	0.0247416	0.113724	0.0105776	0.0139186	0.449381	0.056304	0.019953	0.00594404
cg21054550	0.0239515	0.0139465	0.0895509	0.00177029	0.00784572	0.822025	-0.0229721	0.0112473	0.0442047
cg21054563	-0.026945	0.0163174	0.102367	0.0100782	0.00917948	0.275346	0.0196291	0.0131593	0.139492
cg21054601	0.0139779	0.0345697	0.686978	-0.010552	0.0194474	0.58883	-0.0261466	0.027879	0.350973
cg21054655	0.00613629	0.00746895	0.413618	-0.00662286	0.00420172	0.118689	-0.00729333	0.00602339	0.229315
cg21054693	0.0214417	0.0113514	0.0623148	-0.0135182	0.00638583	0.0371906	-0.0153926	0.00915443	0.0963489
cg21054703	-0.00367789	0.0132022	0.781243	0.00931095	0.00742701	0.213403	0.00745742	0.010647	0.485576
cg21054776	-0.00268237	0.0028223	0.344594	-0.00270739	0.00158771	0.0918064	0.00292004	0.00227607	0.203003
cg21054842	0.00048686	0.00438804	0.911916	0.00183261	0.00246853	0.459898	-0.00301906	0.00353877	0.39598
cg21054878	0.00384312	0.0140513	0.785128	0.0047527	0.00790468	0.549273	0.00178867	0.0113318	0.874953
cg21054968	0.0110425	0.00602952	0.0705434	-0.00774804	0.00339195	0.0248499	-0.00896155	0.00486255	0.0688188
cg21055045	0.0384727	0.0147144	0.0105653	-0.0174602	0.00827769	0.0378595	-0.0325255	0.0118665	0.00746634
cg21055126	0.00613225	0.0116488	0.599962	-0.00704101	0.00655312	0.285661	0.00385493	0.00939426	0.682582
cg21055139	0.00264105	0.00293898	0.371389	-0.00151931	0.00165335	0.360733	0.000110028	0.00237016	0.963083
cg21055178	0.0246811	0.0100029	0.015616	-0.00801807	0.00562722	0.157855	-0.0185175	0.00806692	0.0241677
cg21055197	-0.00207175	0.00571348	0.717799	-0.000342092	0.00321416	0.91549	0.000805592	0.00460768	0.861624
cg21055288	-0.00813657	0.0153775	0.5981	-0.00127029	0.00865074	0.883605	0.0117618	0.0124013	0.345597
cg21055462	0.01168	0.0142109	0.413432	-0.00518477	0.00799448	0.518381	-0.0133242	0.0114605	0.24824
cg21055532	0.00351794	0.00627702	0.576648	-0.00138341	0.00353119	0.696209	-0.00509866	0.00506215	0.316691
cg21055540	-0.000651502	0.0100043	0.94823	0.00481601	0.00562802	0.394559	-0.00445454	0.00806807	0.582316
cg21055554	-0.0362458	0.0126935	0.00539931	0.0110388	0.00714083	0.12585	0.0249186	0.0102368	0.0170169
cg21055577	0.0138157	0.00729261	0.0615619	-0.00467248	0.00410252	0.257933	-0.00579843	0.00588118	0.326966
cg21055684	-0.0158857	0.011305	0.163608	0.00775717	0.00635972	0.225939	0.0125905	0.009117	0.170902
cg21055707	-0.00216049	0.00408025	0.597839	0.00265818	0.00229538	0.250084	-0.000195224	0.00329055	0.95283
cg21055714	0.0163542	0.0185122	0.379496	-0.00530484	0.0104142	0.611801	-0.0141896	0.0149293	0.344575
cg21055839	0.00465474	0.00980431	0.636172	0.00282868	0.00551549	0.60938	-0.00176883	0.00790676	0.823519
cg21055888	-0.00481979	0.00509735	0.34706	-0.000254106	0.00286755	0.929597	0.000922979	0.0041108	0.822887
cg21055910	0.00153304	0.0254111	0.952035	-0.00163038	0.0142952	0.909467	-0.00828817	0.020493	0.686906
cg21055933	0.00381626	0.0108229	0.725254	0.000229374	0.00608849	0.970036	-0.00308724	0.00872819	0.724433
cg21055944	0.00209718	0.00313909	0.50589	0.000872596	0.00176592	0.622489	-0.000792999	0.00253155	0.75486
cg21055948	-0.0110527	0.00981008	0.263053	0.00710745	0.00551874	0.201285	0.00830683	0.00791142	0.296703
cg21055978	0.00487966	0.00524769	0.355073	-0.00151214	0.00295213	0.609825	-0.00378263	0.00423204	0.373949
cg21055985	0.00145824	0.0148247	0.921874	0.00835083	0.00833978	0.319511	-0.00430215	0.0119555	0.719855
cg21056002	-0.0167723	0.0154526	0.280812	0.013075	0.00869298	0.136265	0.0132267	0.0124619	0.291526
cg21056045	0.0129099	0.0104601	0.220527	-0.00877534	0.00588442	0.139589	-0.00399401	0.00843563	0.637093
cg21056062	-0.0166226	0.0129361	0.202292	0.0064386	0.00727731	0.378788	0.0118454	0.0104324	0.25938
cg21056220	0.00270511	0.0226433	0.905188	-0.0109436	0.0127382	0.392691	-0.00736925	0.0182609	0.687554
cg21056262	-0.0050841	0.00992451	0.609785	0.000978757	0.00558311	0.861256	0.00379672	0.0080037	0.636452
cg21056275	-0.00404425	0.0145579	0.781837	-0.00730457	0.00818965	0.37495	0.0171182	0.0117403	0.148505
cg21056290	0.00798502	0.00903918	0.379523	-0.00408505	0.00508506	0.424017	-0.00305498	0.00728971	0.676214
cg21056295	-0.00152094	0.0101757	0.881538	0.0110906	0.0057244	0.0560148	-0.00431962	0.00820624	0.599994
cg21056475	-0.00382868	0.00311542	0.222484	0.00117534	0.00175261	0.504278	0.00261835	0.00251246	0.300299
cg21056542	0.000353693	0.0025419	0.889665	0.0008281	0.00142997	0.56405	0.000268206	0.00204994	0.896214
cg21056573	-0.0167748	0.00890997	0.0631624	0.00635994	0.00501238	0.207959	0.00575617	0.00718552	0.42532
cg21056608	0.000829814	0.0231013	0.97143	-0.0104098	0.0129958	0.425361	-0.00901478	0.0186303	0.629716
cg21056684	0.00306446	0.0430252	0.943386	-0.0266686	0.0242042	0.273651	0.00160796	0.034698	0.963147
cg21056697	0.0025375	0.00261384	0.334404	-0.00166911	0.00147043	0.259518	-0.0031501	0.00210795	0.138776
cg21056706	-0.0352232	0.0180042	0.0537029	0.0187277	0.0101284	0.0679304	0.0300408	0.0145196	0.0415853
cg21056715	0.00868341	0.00480409	0.0742213	-0.00462941	0.00270258	0.090365	-0.00539925	0.00387429	0.167069
cg21056723	-0.00436448	0.00265202	0.103514	0.00353449	0.00149191	0.0200976	0.00174775	0.00213874	0.416107
cg21056764	0.00392293	0.00339594	0.251252	-0.00215504	0.00191041	0.262473	-0.00374109	0.00273868	0.175536
cg21056770	0.00667255	0.00684455	0.332391	-0.00652219	0.00385045	0.0939503	0.00122124	0.00551984	0.825431
cg21056783	0.00457718	0.0140411	0.745237	0.00232308	0.00789894	0.769398	0.00201078	0.0113236	0.859479
cg21056788	-0.0082312	0.00912504	0.369582	0.00778294	0.00513336	0.133192	0.000698884	0.00735896	0.924562
cg21056805	0.00666362	0.0178135	0.709279	0.000179289	0.0100211	0.985768	-0.0280803	0.0143658	0.0539103
cg21056841	-0.0378291	0.012539	0.00336838	0.00635863	0.00705394	0.369907	0.0382604	0.0101122	0.000286954
cg21056978	-0.01111	0.00440681	0.013566	0.00104674	0.00247909	0.673925	0.0102639	0.0035539	0.00491518
cg21056992	0.00110606	0.00860098	0.89798	-0.00325348	0.00483855	0.503148	0.00062207	0.00693632	0.92875
cg21057046	-0.0154123	0.0103412	0.139829	0.00923006	0.00581755	0.116319	0.0105791	0.00833977	0.20808
cg21057059	-0.0150683	0.00792722	0.0607132	0.0154118	0.00445952	0.000858303	0.00793158	0.00639297	0.21814
cg21057107	0.0322896	0.0159664	0.0462849	-0.00970273	0.00898203	0.283092	-0.0228106	0.0128762	0.0800567
cg21057130	-0.00486477	0.0135393	0.720257	-0.000202939	0.00761667	0.978806	0.0141304	0.0109189	0.199129
cg21057183	0.00382802	0.00887612	0.667363	0.00281891	0.00499333	0.573876	-0.000808943	0.00715821	0.91029
cg21057228	0.000488332	0.00393795	0.901603	-0.00236944	0.00221532	0.287842	0.00129934	0.00317579	0.683468
cg21057249	-0.0076487	0.0029228	0.0105006	0.00348981	0.00164425	0.0367103	0.00445972	0.00235712	0.0618922
cg21057254	0.0131053	0.0184657	0.479826	-0.00881555	0.010388	0.398472	-0.00664021	0.0148918	0.656805
cg21057266	0.0102538	0.00779909	0.192133	-0.000930546	0.00438744	0.832542	-0.00338589	0.00628964	0.591757
cg21057300	-0.0137213	0.0191456	0.475535	0.00772768	0.0107705	0.475042	0.00978801	0.0154401	0.527826
cg21057323	0.00318607	0.0126048	0.801059	-0.0117286	0.00709094	0.101812	0.00347902	0.0101652	0.73301
cg21057429	0.00487968	0.00533513	0.362972	-0.00193177	0.00300132	0.521542	-0.00662867	0.00430256	0.12712
cg21057435	-0.00459721	0.00257507	0.0777838	0.00316926	0.00144863	0.0314312	0.00284783	0.00207669	0.17388
cg21057467	-0.00149385	0.00897246	0.868164	0.00206097	0.00504753	0.68407	-0.00324268	0.00723591	0.655194
cg21057469	-0.0267444	0.0097543	0.00744836	0.0133324	0.00548736	0.0172183	0.0258509	0.00786643	0.00147679
cg21057473	0.00855302	0.0189611	0.653078	0.0169153	0.0106667	0.116497	-0.0052165	0.0152913	0.733839
cg21057494	-0.0105963	0.0101261	0.298328	0.0114919	0.00569651	0.0468125	0.00729365	0.00816626	0.374302
cg21057507	-0.012062	0.00833114	0.151345	0.00429734	0.00468675	0.361783	0.0103082	0.00671871	0.128682
cg21057587	-0.0032729	0.00895438	0.71564	0.00473587	0.00503736	0.349805	0.00588697	0.00722133	0.417224
cg21057610	0.0106844	0.0252988	0.673852	-0.0259816	0.014232	0.0714262	0.00310177	0.0204024	0.879524
cg21057643	-0.00894193	0.00964938	0.356714	0.00234055	0.00542834	0.667434	0.0021431	0.00778182	0.783678
cg21057659	-0.000641623	0.00241964	0.791518	0.00276796	0.00136119	0.0451229	-0.00173146	0.00195134	0.377412
cg21057699	0.00870922	0.00868334	0.318717	-0.00772331	0.00488488	0.117578	-0.00219254	0.00700275	0.754974
cg21057784	0.00547779	0.00436829	0.213284	-0.000747718	0.00245742	0.761666	-0.00264728	0.00352284	0.454451
cg21057880	-0.00495136	0.00683872	0.471042	0.00274322	0.00384718	0.477769	0.00309859	0.00551514	0.575709
cg21057907	-0.00248997	0.00642584	0.69936	0.00269726	0.00361491	0.457635	0.0030452	0.00518217	0.558338
cg21058129	0.00546493	0.0120592	0.651576	0.000235956	0.00678398	0.972336	-0.0136937	0.00972521	0.162759
cg21058172	0.0426906	0.0151118	0.00589096	-0.00523778	0.00850128	0.539464	-0.020664	0.0121871	0.0936279
cg21058182	-0.00246987	0.0118627	0.835568	0.00369632	0.00667348	0.581114	0.00504575	0.0095668	0.599274
cg21058223	0.0144068	0.0107886	0.185319	-0.0113176	0.0060692	0.065667	-0.00975925	0.00870053	0.265155
cg21058258	-0.00862568	0.0125536	0.493884	-0.00399983	0.00706211	0.572628	0.0103022	0.0101239	0.311753
cg21058413	0.0142933	0.0161981	0.380045	-0.00319101	0.00911237	0.727066	-0.00882959	0.0130631	0.500927
cg21058451	0.00934113	0.0185696	0.616241	-0.0270927	0.0104465	0.0111858	-0.00447294	0.0149756	0.765912
cg21058458	0.00121492	0.00757158	0.872901	-0.000172945	0.00425945	0.967708	-0.00295766	0.00610616	0.629367
cg21058488	-0.0167481	0.0079525	0.0381527	0.00487352	0.00447374	0.279073	0.0065149	0.00641335	0.312591
cg21058511	-0.0128217	0.0331725	0.70008	0.010685	0.0186615	0.568447	0.0315974	0.0267522	0.240853
cg21058520	0.00350984	0.00525989	0.506399	-0.002569	0.00295899	0.38773	-0.00164601	0.00424188	0.698958
cg21058639	-0.0296796	0.0157091	0.0622573	0.00303513	0.00883726	0.73211	0.0113649	0.0126687	0.372207
cg21058710	0.0232323	0.0073774	0.00226006	-0.00851662	0.00415022	0.0432379	-0.0153585	0.00594956	0.0115532
cg21058822	-0.0113993	0.0130824	0.38602	-0.000380744	0.00735962	0.958862	0.00383393	0.0105504	0.717215
cg21058842	0.000626481	0.0198389	0.974882	-0.0159491	0.0111606	0.156653	0.000876399	0.0159993	0.956444
cg21058916	0.0259076	0.0105588	0.0161838	0.0023927	0.00593995	0.688095	-0.0139706	0.00851524	0.104563
cg21058921	0.00118353	0.00710263	0.868054	-0.00815099	0.00399564	0.0444581	0.00937915	0.00572797	0.105238
cg21058927	-0.00139633	0.00276308	0.614618	0.00208876	0.00155439	0.182595	0.000315532	0.0022283	0.887729
cg21058963	0.0211087	0.0150031	0.163087	-0.00698218	0.00844014	0.410407	-0.0148518	0.0120994	0.22303
cg21058973	-0.000972627	0.0034691	0.779876	-0.000526885	0.00195157	0.78783	-3.56659e-05	0.00279768	0.989858
cg21058987	-0.000819906	0.00370576	0.825427	-0.000449095	0.0020847	0.829953	-0.00150835	0.00298854	0.615068
cg21059054	0.00501564	0.0109812	0.649018	-0.00562568	0.00617757	0.365048	-0.00143772	0.00885588	0.871418
cg21059071	-0.0114472	0.0154108	0.459646	0.000839148	0.00866944	0.923118	0.0158624	0.0124281	0.205315
cg21059148	0.026459	0.0290486	0.364948	-0.0154296	0.0163415	0.347745	-0.00313327	0.0234264	0.893917
cg21059158	-0.0489639	0.0417174	0.243792	-0.0255512	0.0234685	0.279344	0.0348588	0.0336433	0.303081
cg21059309	0.00510525	0.00426298	0.23441	-0.00301239	0.00239817	0.212514	-0.00369344	0.00343791	0.285717
cg21059366	0.000439351	0.00354805	0.901743	0.000162701	0.00199598	0.935225	-0.00158174	0.00286135	0.581855
cg21059372	0.00388135	0.011934	0.745802	0.0042523	0.00671354	0.528179	-0.00473892	0.00962423	0.62371
cg21059382	-0.00235969	0.00374601	0.530437	0.00150302	0.00210735	0.47766	0.000710564	0.003021	0.814613
cg21059392	-0.0256805	0.0171041	0.136951	0.0163173	0.00962203	0.0935783	0.0213053	0.0137937	0.126166
cg21059475	0.0241586	0.0101605	0.0196644	-0.0077794	0.00571587	0.177106	-0.014645	0.00819402	0.0774577
cg21059543	0.0193002	0.0182634	0.293612	0.0121121	0.0102742	0.241735	-0.0156427	0.0147287	0.291218
cg21059665	0.000736519	0.00294652	0.803219	-0.000301859	0.00165759	0.855932	0.000120352	0.00237624	0.959725
cg21059779	-0.00108008	0.00300892	0.720516	0.000515913	0.00169269	0.761272	0.00126996	0.00242657	0.602086
cg21059786	0.00572614	0.0317147	0.857149	0.0188031	0.0178413	0.294913	0.02893	0.0255765	0.261189
cg21059834	-0.0275963	0.0235095	0.243739	0.0204046	0.0132255	0.126588	0.031168	0.0189594	0.103884
cg21059878	-0.0208765	0.0100654	0.0410967	0.00744387	0.00566236	0.192172	0.0112399	0.0081173	0.169771
cg21059882	0.0123457	0.0135541	0.364954	-0.0124595	0.00762497	0.10595	-0.00874574	0.0109308	0.425884
cg21059903	0.022294	0.062729	0.723169	-0.0313262	0.0352887	0.3772	-0.00591732	0.0505883	0.90716
cg21059936	-0.000887046	0.00557454	0.873948	-0.0014729	0.003136	0.63979	0.00341091	0.00449563	0.450121
cg21059945	-0.00330099	0.0100732	0.743945	-0.00272925	0.00566679	0.631312	0.00291674	0.00812365	0.720453
cg21059964	-0.0206739	0.0171582	0.231587	0.00675718	0.00965249	0.48581	0.0213945	0.0138374	0.125785
cg21060085	-7.19051e-05	0.018776	0.996953	0.00354483	0.0105626	0.737998	0.00739209	0.0151421	0.626678
cg21060123	0.0270652	0.0283921	0.343159	-0.0173968	0.0159722	0.279148	-0.030009	0.022897	0.19352
cg21060145	-0.0396461	0.02014	0.0522662	0.0137306	0.0113299	0.228911	0.0355535	0.016242	0.0313402
cg21060164	-0.00415598	0.0111138	0.709375	-0.00551532	0.00625217	0.380186	-0.011695	0.00896282	0.19547
cg21060228	-0.00313087	0.0175735	0.859022	0.0040695	0.0098861	0.68164	0.00850268	0.0141723	0.550134
cg21060317	-0.00593014	0.0120342	0.623442	0.00224729	0.00676991	0.740742	0.000319369	0.00970504	0.973825
cg21060329	0.00917045	0.00765185	0.234068	0.00853816	0.00430461	0.0505404	-0.000620834	0.0061709	0.9201
cg21060340	-0.00227648	0.00529216	0.668168	0.00102362	0.00297715	0.731827	0.00253888	0.0042679	0.553505
cg21060384	0.00820291	0.00751945	0.278403	-0.00845164	0.00423013	0.0489179	-0.00340729	0.00606412	0.575678
cg21060406	-0.00154275	0.0147786	0.917105	0.00697753	0.00831382	0.403672	0.00354435	0.0119183	0.766897
cg21060420	0.00905976	0.0214838	0.674306	-0.0239347	0.0120859	0.0508944	-0.0177408	0.0173257	0.30876
cg21060429	-0.00571818	0.0129154	0.659078	-0.00398292	0.00726566	0.585002	0.00363431	0.0104157	0.728008
cg21060562	0.0318204	0.0161735	0.052394	-0.00587592	0.00909854	0.520142	-0.025403	0.0130433	0.054764
cg21060726	0.0254058	0.0100014	0.0128963	-0.0100133	0.00562637	0.0786989	-0.00732913	0.00806571	0.366089
cg21060736	-0.0034016	0.00964524	0.725208	0.00192258	0.00542601	0.723971	0.00919662	0.00777848	0.240377
cg21060763	0.014258	0.010777	0.189381	0.0058342	0.00606267	0.338621	-0.00410759	0.00869117	0.637698
cg21060777	-0.00589739	0.012844	0.647296	-0.00133039	0.00722551	0.854355	-0.0040256	0.0103582	0.698514
cg21060784	0.000272154	0.0136743	0.984168	-0.00904964	0.00769261	0.242716	0.00468497	0.0110278	0.672031
cg21060789	0.0406166	0.0119754	0.00105625	-0.00967396	0.00673684	0.154679	-0.0357213	0.00965763	0.000383304
cg21060796	0.0076118	0.0198879	0.702871	0.0108303	0.0111881	0.335779	-0.0030194	0.0160387	0.851124
cg21060817	-0.000160436	0.0108586	0.988246	0.00256036	0.00610862	0.676172	-0.00169226	0.00875704	0.847228
cg21060822	0.002938	0.0109541	0.789187	-0.00317194	0.00616229	0.608075	-0.00237798	0.00883398	0.788439
cg21060854	-0.00181325	0.00216633	0.404933	-0.00054088	0.00121869	0.658299	0.00206885	0.00174705	0.239637
cg21060872	-0.000957438	0.0114244	0.933408	0.00649114	0.00642691	0.315365	-0.012354	0.00921333	0.18353
cg21060925	0.00186912	0.00339199	0.583051	0.000284592	0.00190819	0.881795	0.000351581	0.00273549	0.898037
cg21060952	0.00368732	0.00290017	0.207048	-0.00111147	0.00163151	0.497562	-0.00145832	0.00233886	0.534615
cg21061022	0.0197763	0.0127923	0.12583	-0.00624003	0.00719639	0.388325	-0.0197331	0.0103164	0.0591432
cg21061067	0.00640958	0.00327719	0.0537717	-0.00366675	0.00184361	0.0499294	-0.00433218	0.00264292	0.104875
cg21061071	-0.0157614	0.0143455	0.275003	0.0111066	0.00807019	0.172358	0.00802519	0.0115691	0.489776
cg21061175	-0.0113434	0.00824459	0.172478	-0.00917223	0.00463806	0.051214	0.0098509	0.00664891	0.142149
cg21061310	-0.00206675	0.00702088	0.769191	0.00132818	0.00394965	0.737491	0.00276367	0.00566204	0.626732
cg21061317	-0.0147213	0.016785	0.382932	0.0187553	0.00944253	0.0502263	0.0107714	0.0135364	0.4284
cg21061321	0.000492286	0.00995359	0.96067	-0.00775495	0.00559947	0.169694	0.00460819	0.00802715	0.567433
cg21061339	-0.00370031	0.00263686	0.16417	0.00438668	0.00148339	0.00401855	4.23234e-05	0.00212652	0.984168
cg21061553	-0.0251728	0.0306672	0.414035	-0.0256672	0.0172521	0.140511	0.0296939	0.0247318	0.233227
cg21061574	-0.0134734	0.0168637	0.42654	-0.00771358	0.0094868	0.418441	0.0147706	0.0135998	0.280511
cg21061582	-0.0249305	0.0133908	0.0660916	0.0057442	0.00753309	0.447855	0.0229631	0.0107991	0.0363706
cg21061731	0.0103269	0.0100264	0.305945	0.000230827	0.00564044	0.967453	-0.00665376	0.00808588	0.412875
cg21061811	-0.0521971	0.0195634	0.00913374	0.00869942	0.0110056	0.431461	0.043175	0.0157771	0.00755816
cg21061821	0.00467702	0.0168251	0.781703	-0.00443166	0.00946507	0.640832	0.000728585	0.0135687	0.957303
cg21061859	0.0433283	0.0175579	0.0156017	-0.00879946	0.00987731	0.37551	-0.0329967	0.0141597	0.0221585
cg21061960	0.031383	0.0222513	0.162074	-0.00924389	0.0125177	0.462264	-0.0133384	0.0179448	0.459346
cg21061981	0.0105522	0.00781253	0.180384	0.00189418	0.004395	0.66757	-0.0069072	0.00630047	0.276044
cg21061994	0.00205206	0.004684	0.662425	-0.00142265	0.00263502	0.590677	-0.00218621	0.00377745	0.564286
cg21062054	-0.00974216	0.0121665	0.425517	0.00307209	0.00684437	0.654683	0.0144173	0.00981178	0.14542
cg21062059	0.00240776	0.0127223	0.850344	-0.00701546	0.00715704	0.32976	0.00303773	0.01026	0.767895
cg21062077	-0.00889338	0.0153591	0.564099	0.00476941	0.00864036	0.582402	0.00503356	0.0123864	0.685487
cg21062155	0.028636	0.0292736	0.330741	-0.00815747	0.0164681	0.621631	-0.0251006	0.0236079	0.290689
cg21062226	0.00820274	0.00935244	0.382921	-0.000321325	0.00526129	0.951444	-0.010873	0.00754235	0.153091
cg21062267	-0.00128779	0.00914532	0.88835	-0.00328502	0.00514477	0.524854	0.00301721	0.00737531	0.683499
cg21062347	0.029586	0.0227281	0.196523	-0.0173177	0.0127859	0.179185	-0.0315589	0.0183292	0.0887467
cg21062364	-0.000585726	0.0219945	0.978817	0.00823049	0.0123732	0.507732	0.000560794	0.0177377	0.974852
cg21062440	-0.00550909	0.0190358	0.772974	0.00459943	0.0107087	0.668644	0.0114613	0.0153515	0.457372
cg21062451	-0.00257207	0.0121598	0.832985	-0.00431764	0.00684057	0.529616	-0.0017259	0.00980632	0.860714
cg21062556	0.00469465	0.0190053	0.80549	-0.0158006	0.0106916	0.143144	-0.00959365	0.015327	0.533037
cg21062625	0.0158136	0.0150553	0.296526	0.00583731	0.0084695	0.492565	-0.00844955	0.0121415	0.488375
cg21062636	0.00293099	0.00311737	0.349774	-0.00239202	0.0017537	0.176175	-0.000708458	0.00251403	0.77878
cg21062660	-0.00607878	0.00840269	0.4714	-0.0074518	0.004727	0.118641	0.00356894	0.00677641	0.599794
cg21062661	0.0178571	0.0129946	0.172991	-0.00799674	0.00731019	0.277082	-0.0126283	0.0104796	0.23153
cg21062683	0.0149737	0.00783608	0.0593917	-0.0100037	0.00440825	0.0257808	-0.0111662	0.00631946	0.0808245
cg21062701	-0.00234918	0.00823177	0.776047	-0.00689403	0.00463085	0.140262	0.0132881	0.00663857	0.048512
cg21062739	0.0165976	0.0112897	0.145211	-0.0121753	0.00635111	0.0585933	-0.00220393	0.00910466	0.809312
cg21062760	-0.00244526	0.00771913	0.752188	0.00576141	0.00434246	0.188141	0.00210765	0.00622515	0.735769
cg21062780	-0.0199366	0.0275015	0.470487	0.0292091	0.0154712	0.062442	-0.0128843	0.0221788	0.562826
cg21062805	0.00906286	0.0373992	0.80911	-0.0165782	0.0210392	0.43291	-0.0463019	0.0301609	0.128458
cg21062875	0.0047714	0.0083607	0.569713	0.00306064	0.00470338	0.516975	-0.00378603	0.00674255	0.575925
cg21062883	0.00163758	0.00800207	0.838339	0.00159211	0.00450163	0.724459	0.000320993	0.00645333	0.960446
cg21062891	-0.00502906	0.00796876	0.529671	-0.00167317	0.00448289	0.709903	0.00411899	0.00642646	0.523285
cg21062895	0.00597279	0.0257697	0.817269	-0.00875426	0.0144969	0.547539	-0.0182636	0.0207822	0.381982
cg21062897	0.00382371	0.0085279	0.655022	-0.00123764	0.00479744	0.797046	0.00702289	0.00687739	0.310077
cg21062902	-0.00426533	0.00824375	0.60622	-0.00159406	0.00463758	0.731901	0.0070631	0.00664823	0.291062
cg21062931	0.00313551	0.0028733	0.278243	-0.00172374	0.0016164	0.28926	-0.00226375	0.00231719	0.331374
cg21063034	0.0144531	0.00754072	0.05864	-0.00133582	0.00424209	0.753612	-0.0107096	0.00608127	0.081822
cg21063056	-0.00325743	0.0132301	0.806111	-0.000985821	0.00744271	0.894938	0.00865952	0.0106695	0.419282
cg21063099	-0.000695113	0.00675857	0.918325	-0.00568926	0.00380209	0.138266	0.0061926	0.0054505	0.259086
cg21063107	-0.00599196	0.00686376	0.385131	0.0024146	0.00386127	0.533423	0.00892982	0.00553533	0.110399
cg21063154	-0.00527497	0.0159391	0.7415	0.00179303	0.00896666	0.841985	0.00332086	0.0128542	0.796762
cg21063175	-0.0148466	0.00861303	0.0883901	0.00106407	0.00484533	0.826704	0.0131496	0.00694604	0.0617459
cg21063192	-0.00144643	0.0390261	0.970522	-0.00603481	0.0219544	0.784077	0.00376113	0.0314729	0.905158
cg21063229	0.0106186	0.0108585	0.330899	-0.0106342	0.00610856	0.0853243	0.00451715	0.00875696	0.607308
cg21063275	-0.028877	0.0155669	0.0670588	0.0175611	0.00875726	0.0481103	0.0215862	0.012554	0.0891686
cg21063282	-0.000253105	0.00385078	0.947749	-0.001237	0.00216629	0.569491	0.00191602	0.00310549	0.538899
cg21063296	0.00696313	0.0116394	0.551272	-0.00355353	0.00654784	0.588755	-0.00766781	0.00938668	0.41628
cg21063313	0.00130287	0.00419485	0.756875	-0.00187063	0.00235984	0.430165	0.000571663	0.00338297	0.866212
cg21063332	-0.0131065	0.0229567	0.569557	0.0148283	0.0129145	0.254111	0.00825333	0.0185136	0.656877
cg21063361	-0.00130881	0.00243257	0.591958	0.000186351	0.00136846	0.892004	0.000964769	0.00196176	0.624137
cg21063400	0.00366857	0.0105259	0.728305	0.0098187	0.0059214	0.100969	-0.0118655	0.00848865	0.165809
cg21063428	0.0053264	0.0091488	0.561975	-0.00167198	0.00514673	0.746083	-0.00939256	0.00737812	0.206478
cg21063480	-0.000226576	0.00412095	0.956282	0.00170664	0.00231827	0.463656	-0.000704032	0.00332337	0.832737
cg21063481	0.00432854	0.0149653	0.773103	0.000254129	0.00841883	0.97599	-0.0108488	0.0120689	0.371241
cg21063500	0.0134614	0.0144119	0.352926	-0.0121717	0.00810754	0.136987	-0.00241312	0.0116226	0.83602
cg21063710	-0.00226455	0.00921948	0.806563	0.00483346	0.00518649	0.354011	-0.00181351	0.00743512	0.807888
cg21063716	0.00110929	0.0154671	0.942993	0.00983436	0.00870112	0.261554	-0.00920777	0.0124735	0.462435
cg21063722	0.000101163	0.00902885	0.991087	0.00302152	0.00507925	0.553508	0.0056348	0.00728139	0.441158
cg21063729	-0.00426238	0.0202453	0.833752	-0.000557012	0.0113891	0.961108	-0.0104285	0.0163269	0.524715
cg21063758	-0.00554641	0.00290078	0.0592399	0.000397623	0.00163186	0.808079	0.00444489	0.00233936	0.0608177
cg21063789	-0.00934723	0.0111147	0.402721	-0.00452503	0.00625269	0.471241	0.00810975	0.00896357	0.368158
cg21063822	0.00388182	0.0100113	0.699173	-0.00331342	0.00563191	0.557871	-0.00170557	0.00807365	0.833197
cg21063899	-0.0100321	0.00937516	0.287615	0.00677845	0.00527407	0.202199	0.00203952	0.00756066	0.788003
cg21063929	-0.00232317	0.00791341	0.7698	0.000301905	0.00445175	0.94609	0.00375974	0.00638183	0.557336
cg21063941	-0.00117961	0.00863307	0.89164	0.00345109	0.0048566	0.479279	-0.00410494	0.0069622	0.557021
cg21063991	-0.000723963	0.0138521	0.958441	0.00615334	0.00779258	0.431935	-0.00424324	0.0111711	0.70501
cg21064026	0.00755705	0.00956516	0.431691	-0.00323944	0.00538096	0.548764	-0.009179	0.0077139	0.237386
cg21064051	0.000564442	0.00291003	0.846667	-0.00211269	0.00163706	0.200363	-0.000747704	0.00234682	0.750809
cg21064080	-0.00296265	0.00396028	0.45647	-0.000845271	0.00222789	0.705334	0.00239817	0.0031938	0.454798
cg21064099	0.012953	0.0135857	0.343075	-0.00759069	0.00764273	0.323436	-0.00714613	0.0109563	0.516006
cg21064182	-0.00356481	0.00238746	0.139104	0.00223514	0.00134309	0.0997588	0.00486544	0.00192539	0.0133563
cg21064284	-0.0109146	0.00673199	0.108656	0.00540261	0.00378713	0.157367	0.00584835	0.00542906	0.284425
cg21064315	-0.0109696	0.00778535	0.162482	-0.0012739	0.00437971	0.771863	0.00645604	0.00627855	0.30674
cg21064333	-0.019671	0.00924545	0.0362629	0.00396658	0.0052011	0.447788	0.0161228	0.00745606	0.0333991
cg21064337	-0.0215613	0.0103664	0.040544	0.00174579	0.00583168	0.765394	0.00858113	0.00836004	0.307594
cg21064449	-0.0288032	0.0218633	0.191237	0.0219768	0.0122994	0.0775313	0.0137051	0.0176318	0.439143
cg21064451	0.00421412	0.0157996	0.790328	-0.00435409	0.00888819	0.625486	0.00395617	0.0127417	0.756949
cg21064457	0.00582019	0.00668734	0.386572	0.00086322	0.00376201	0.819065	-0.00333143	0.00539305	0.538408
cg21064492	0.00811757	0.0182007	0.656728	-0.00980796	0.0102389	0.340825	-0.00528918	0.0146781	0.719482
cg21064553	0.0107824	0.00789047	0.175383	-0.00488362	0.00443884	0.274351	-0.00991382	0.00636333	0.122958
cg21064579	-0.02006	0.00751431	0.00909688	0.00568173	0.00422723	0.1825	0.0164595	0.00605997	0.00800092
cg21064632	0.01224	0.0148354	0.41165	-0.00135473	0.00834577	0.871435	-0.00546383	0.0119641	0.649063
cg21064698	0.0245901	0.032775	0.455164	-0.017588	0.0184378	0.342835	-0.0358798	0.0264316	0.178229
cg21064713	-0.0016364	0.00835968	0.845274	0.00338906	0.0047028	0.473105	-0.00149026	0.00674172	0.825583
cg21064727	-0.00762791	0.0048544	0.119819	0.00109975	0.00273088	0.688173	0.00663209	0.00391487	0.0939121
cg21064841	0.0104294	0.0127732	0.416494	0.0033792	0.00718566	0.639367	-0.00925206	0.010301	0.371633
cg21064891	-0.0230738	0.0172233	0.183918	0.0187111	0.00968911	0.056798	0.0185367	0.0138899	0.185587
cg21064916	-0.0125155	0.00840452	0.140151	0.00158609	0.00472803	0.738101	0.00670325	0.00677789	0.325476
cg21064939	-0.00304918	0.00209956	0.150102	0.00198065	0.00118113	0.0972326	0.000975774	0.00169321	0.565944
cg21065013	0.0131375	0.00917936	0.15604	-0.00206984	0.00516392	0.689553	-0.00831803	0.00740276	0.26433
cg21065106	-0.0030183	0.00514772	0.559203	-0.00114377	0.00289589	0.69386	0.00267918	0.00415142	0.520429
cg21065173	0.0197878	0.0162769	0.227465	-0.0136678	0.0091567	0.139231	-0.0142447	0.0131266	0.280912
cg21065196	-0.00985024	0.0155158	0.527231	0.0127727	0.00872855	0.147067	-0.0035836	0.0125129	0.775274
cg21065323	-0.00017332	0.0123765	0.98886	0.00844768	0.00696247	0.22837	0.00314624	0.00998108	0.753367
cg21065704	-0.00481839	0.00303197	0.115729	0.00122869	0.00170566	0.473278	0.00279184	0.00244515	0.256749
cg21065784	0.0292867	0.0168247	0.0853557	-0.00802804	0.00946487	0.398713	-0.0227198	0.0135684	0.0977155
cg21065835	0.00658711	0.0113634	0.563665	-0.00427963	0.00639257	0.505011	0.00123353	0.0091641	0.893243
cg21065856	0.0152802	0.00946803	0.110261	-0.00888737	0.00532632	0.0988812	-0.00437144	0.00763557	0.568488
cg21065876	0.00141486	0.00704687	0.841351	0.00432319	0.00396427	0.278559	-0.00493218	0.005683	0.387902
cg21065959	0.0284984	0.0337878	0.401343	-0.000932751	0.0190076	0.960977	-0.0240029	0.0272484	0.380861
cg21065964	-0.00320247	0.0160782	0.842597	0.0129522	0.00904491	0.155814	0.0110198	0.0129664	0.39778
cg21065990	0.00243755	0.00260083	0.3513	-0.000115925	0.00146312	0.937034	-0.0034013	0.00209746	0.108586
cg21066028	-0.00107417	0.00961426	0.911304	0.00174347	0.00540858	0.747977	0.00345027	0.0077535	0.657454
cg21066155	0.00225401	0.0135828	0.868593	0.000338376	0.00764109	0.964782	-0.0086285	0.0109539	0.433058
cg21066290	0.00787661	0.00981996	0.424731	0.00281158	0.0055243	0.612107	-0.00742672	0.00791938	0.351009
cg21066357	0.0177092	0.0123458	0.155118	0.000781049	0.00694524	0.910725	-0.00838073	0.00995637	0.402293
cg21066415	0.0059186	0.00974474	0.545229	-0.00178767	0.00548198	0.74515	-0.00267131	0.00785872	0.734758
cg21066448	-0.00162922	0.00345225	0.638187	0.00201347	0.00194209	0.30279	-0.000445937	0.00278409	0.873125
cg21066488	0.0188841	0.0284858	0.509169	-0.00226677	0.0160249	0.887847	0.000745141	0.0229726	0.9742
cg21066506	0.0164994	0.0192466	0.393711	0.000313068	0.0108273	0.977001	-0.0110856	0.0155216	0.477056
cg21066515	-0.00494086	0.022841	0.82926	0.00992825	0.0128494	0.441865	0.0106688	0.0184203	0.563995
cg21066537	0.00344881	0.00395874	0.386105	-0.00273174	0.00222702	0.223347	-0.00124025	0.00319256	0.69863
cg21066554	-0.00252579	0.00755822	0.739068	0.00431249	0.00425193	0.313346	0.00351352	0.00609538	0.565852
cg21066558	0.0045771	0.0202283	0.821533	-0.00426773	0.0113796	0.70857	-0.00397883	0.0163133	0.807895
cg21066622	-0.00527196	0.0124548	0.673154	0.0067723	0.00700654	0.336501	0.00457138	0.0100443	0.650181
cg21066636	-0.00394511	0.00744606	0.597614	0.00586602	0.00418884	0.165035	0.00443117	0.00600493	0.462594
cg21066679	-0.00423135	0.00490053	0.390321	-0.0012241	0.00275683	0.658153	0.00291653	0.00395207	0.462561
cg21066685	0.0245842	0.0295031	0.407025	-0.0106855	0.0165972	0.521429	-0.0322978	0.023793	0.178231
cg21066703	-0.0156915	0.0136417	0.253261	-0.000980886	0.00767423	0.898597	0.0217361	0.0110014	0.0514264
cg21066720	0.00230043	0.0211664	0.91371	0.00456558	0.0119073	0.702362	-0.0212055	0.0170698	0.217551
cg21066736	-0.0106176	0.0272803	0.698098	0.00568569	0.0153468	0.711945	0.0273019	0.0220004	0.21803
cg21066748	0.00058437	0.0180968	0.974315	-0.001321	0.0101805	0.897065	-0.0142279	0.0145943	0.332377
cg21066768	0.000479026	0.0117312	0.967524	0.0019111	0.00659946	0.772839	-0.009337	0.00946068	0.32648
cg21066876	-0.04011	0.021832	0.0696735	0.0211934	0.0122818	0.0880531	0.0348213	0.0176066	0.0511979
cg21066889	-0.0127376	0.0195754	0.516997	0.016873	0.0110123	0.129188	0.0242472	0.0157867	0.12827
cg21066950	0.030408	0.0122133	0.0147313	-0.0124901	0.0068707	0.0726058	-0.0108106	0.00984952	0.275491
cg21066965	-0.013528	0.0124853	0.281645	0.0139271	0.00702371	0.0506106	-0.000914793	0.0100689	0.927823
cg21066980	-0.0061274	0.0167386	0.715226	0.00867983	0.00941641	0.359254	0.000555779	0.0134989	0.967255
cg21067023	-0.022204	0.0212669	0.299417	-0.000351691	0.0119639	0.976618	0.003325	0.0171509	0.846742
cg21067079	-0.00601718	0.0120432	0.618625	-0.00627581	0.00677501	0.356903	0.00523295	0.00971234	0.591437
cg21067341	0.00133623	0.00358042	0.709924	-0.0021128	0.00201419	0.297172	0.00015426	0.00288745	0.957519
cg21067342	0.00111241	0.00681061	0.870642	0.00444883	0.00383136	0.248826	0.000228715	0.00549246	0.966882
cg21067343	0.0131996	0.0184291	0.475807	-0.00989975	0.0103674	0.342341	-0.023653	0.0148623	0.115215
cg21067428	-0.0886088	0.0321447	0.00714737	0.0336199	0.0180833	0.066463	0.0755899	0.0259234	0.00453419
cg21067465	0.0040837	0.00975216	0.676456	0.00402669	0.00548615	0.464985	0.00379633	0.0078647	0.630546
cg21067524	0.00571122	0.00365867	0.122237	-0.000176658	0.00205821	0.931803	-0.00570669	0.00295056	0.0564278
cg21067632	0.00925206	0.0111702	0.409829	-0.00321548	0.00628386	0.610184	0.000108026	0.00900825	0.99046
cg21067652	-0.0026811	0.0183222	0.884006	0.0131013	0.0103073	0.207171	-0.00359629	0.014776	0.808293
cg21067654	-0.00384176	0.00500114	0.444511	-0.000708969	0.00281343	0.801654	0.0031366	0.00403321	0.438909
cg21067691	0.000119977	0.0119301	0.992	-0.0165288	0.00671136	0.0158033	0.00556282	0.0096211	0.564665
cg21067709	0.00216621	0.00270886	0.426128	-0.00082862	0.00152389	0.588035	-0.00160042	0.00218458	0.46582
cg21067745	-0.000734099	0.0147131	0.960324	-0.00731942	0.00827697	0.379023	-0.0050319	0.0118655	0.67258
cg21067750	0.0213544	0.0090828	0.0210332	-0.00821994	0.0051096	0.111385	-0.0166003	0.0073249	0.0259738
cg21067760	0.0164786	0.00984548	0.097862	-0.0120589	0.00553865	0.0322362	-0.00474031	0.00793996	0.552082
cg21067846	-0.0103739	0.0137005	0.451028	0.0168413	0.0077073	0.0316322	0.0113932	0.0110488	0.305386
cg21067858	-0.00591069	0.0098552	0.550266	0.00394958	0.00554412	0.478174	0.000413905	0.0079478	0.958589
cg21067905	0.0122495	0.00926287	0.189573	-0.00212097	0.0052109	0.685012	-0.0115488	0.00747011	0.125821
cg21067911	-0.00727504	0.00825142	0.380441	-0.00402724	0.0046419	0.388065	0.00605764	0.00665442	0.365229
cg21067963	0.00421405	0.00886056	0.635582	-0.00250224	0.00498458	0.616968	-0.00130772	0.00714567	0.855227
cg21067965	0.00408257	0.00391181	0.299605	-0.000689979	0.00220062	0.75464	0.00066514	0.00315471	0.833516
cg21068030	-0.00476809	0.0209055	0.820133	-0.00591047	0.0117606	0.616568	-0.00472421	0.0168594	0.779995
cg21068052	0.00749213	0.00636979	0.2428	-0.00655435	0.00358338	0.0708916	-0.00875267	0.00513697	0.0920608
cg21068078	0.00393845	0.00867393	0.650946	0.00641344	0.00487959	0.192267	-0.00677484	0.00699515	0.33554
cg21068090	0.02657	0.0147766	0.0757092	-0.011161	0.00831269	0.182961	-0.0153012	0.0119167	0.202627
cg21068099	0.00906442	0.00909701	0.321876	0.00365744	0.0051176	0.476765	-0.00791046	0.00733636	0.283971
cg21068124	-0.00613448	0.00758803	0.421093	-0.00171972	0.0042687	0.688058	0.00433375	0.00611942	0.480761
cg21068149	0.0238181	0.0153561	0.124604	-0.0106391	0.00863868	0.221506	-0.00923555	0.012384	0.457868
cg21068178	0.0138473	0.0172416	0.424137	0.00316529	0.00969939	0.74497	-0.00984071	0.0139046	0.481049
cg21068293	-0.00655102	0.0217143	0.763624	-0.00512038	0.0122156	0.67615	0.000111291	0.0175117	0.994944
cg21068339	0.00293781	0.0032141	0.363282	-0.000787383	0.00180812	0.664324	5.03476e-05	0.00259203	0.984548
cg21068392	0.00136104	0.00313571	0.665356	-0.000864001	0.00176402	0.625543	-0.000290456	0.00252882	0.908828
cg21068480	-0.000355646	0.0119043	0.976236	-0.00675073	0.00669686	0.316294	-0.00468994	0.00960032	0.62644
cg21068522	0.006523	0.0160707	0.68584	0.0007257	0.00904069	0.936211	0.00382793	0.0129603	0.768441
cg21068531	-0.0133979	0.0212724	0.5305	-0.0108214	0.011967	0.368408	0.0134325	0.0171553	0.435807
cg21068545	-0.0221242	0.00912805	0.0174816	0.000833282	0.00513506	0.871476	0.0118545	0.00736138	0.111026
cg21068576	0.00710365	0.0127834	0.579881	0.00128372	0.00719142	0.858749	-0.000300229	0.0103093	0.976835
cg21068610	-0.00548636	0.00444661	0.220667	0.00471541	0.00250147	0.0628395	0.00269705	0.003586	0.454065
cg21068703	-0.00330332	0.00737961	0.65556	0.00427429	0.00415146	0.306125	-0.000741228	0.00595135	0.901176
cg21068871	0.0102784	0.0189322	0.588616	0.00188649	0.0106505	0.85983	0.000650667	0.015268	0.966107
cg21068873	-0.0172362	0.00784467	0.0307281	0.00871509	0.00441308	0.0515335	0.0108153	0.0063264	0.090996
cg21068911	0.00027519	0.00276394	0.920925	1.23354e-05	0.00155487	0.993689	-0.00171028	0.002229	0.445037
cg21068991	0.00312044	0.0154606	0.840531	-0.00395817	0.0086975	0.650202	0.00689089	0.0124683	0.581939
cg21069005	-0.0082743	0.0129348	0.524092	0.00111684	0.00727657	0.87838	0.00875808	0.0104314	0.403493
cg21069019	-0.00296953	0.00360312	0.412158	-0.000139649	0.00202696	0.945235	0.00107146	0.00290576	0.713241
cg21069078	0.00776127	0.0105171	0.462567	0.00641578	0.00591647	0.281257	-0.0143002	0.00848158	0.0954586
cg21069139	0.025269	0.0128941	0.0533026	0.00356397	0.00725366	0.624457	-0.0235678	0.0103985	0.0259626
cg21069144	0.0271617	0.0121329	0.0277892	-0.00972668	0.00682546	0.157802	-0.014607	0.00978467	0.139179
cg21069176	0.018382	0.0156636	0.243853	-0.00579025	0.00881166	0.512884	-0.0101582	0.012632	0.423546
cg21069230	0.00353199	0.0124728	0.777732	0.0045657	0.0070167	0.517001	-0.00159406	0.0100588	0.874459
cg21069258	0.0221799	0.0167302	0.188477	-0.00798697	0.00941169	0.398475	-0.0182555	0.0134922	0.179629
cg21069434	0.0475213	0.0255366	0.0662144	-0.020589	0.0143658	0.155471	-0.0319899	0.0205942	0.124056
cg21069494	0.222206	0.0848275	0.0104272	-0.000791646	0.0477204	0.986803	-0.211311	0.0684098	0.00271425
cg21069500	-0.0208972	0.0199529	0.297917	0.0140267	0.0112246	0.214864	0.0138751	0.0160911	0.39096
cg21069608	-0.0381878	0.0477342	0.425936	0.0221114	0.0268533	0.412577	0.0174935	0.0384956	0.650678
cg21069700	0.0127943	0.0223318	0.568211	-0.0118741	0.0125629	0.347251	-0.00649068	0.0180096	0.719441
cg21069814	0.0280516	0.0223495	0.21287	-0.0348308	0.0125729	0.00687663	-0.0117137	0.0180239	0.517512
cg21069826	0.0112397	0.00829551	0.179036	-0.00456214	0.00466671	0.33105	-0.00389469	0.00668998	0.561995
cg21069829	-0.00189456	0.0205768	0.926857	0.00172781	0.0115756	0.8817	0.00223217	0.0165943	0.893314
cg21069922	-0.000115089	0.00322148	0.971585	0.000943344	0.00181227	0.604047	0.000102706	0.00259799	0.968558
cg21069942	-0.0138135	0.0117297	0.242225	0.00625227	0.00659865	0.346067	0.0033539	0.00945953	0.723803
cg21069962	0.0044688	0.0124318	0.72014	-0.00401237	0.00699363	0.567674	0.00309121	0.0100258	0.758588
cg21069965	-0.0194087	0.0135552	0.15586	0.0171234	0.00762558	0.0273297	0.0189363	0.0109317	0.0868582
cg21069982	0.00196696	0.00557866	0.725271	-0.00132355	0.00313832	0.67428	-0.002874	0.00449896	0.524661
cg21070009	0.00852682	0.0115947	0.464117	-0.000544828	0.0065227	0.933628	0.00175384	0.00935065	0.851666
cg21070053	0.0081731	0.00674276	0.228822	-0.00374575	0.0037932	0.326204	-0.00350861	0.00543775	0.520515
cg21070062	-0.0224726	0.0200805	0.266238	0.035446	0.0112964	0.00233962	0.017169	0.0161941	0.292056
cg21070079	0.0070838	0.00919621	0.44326	0.00127135	0.0051734	0.80647	-0.00441606	0.00741636	0.553126
cg21070081	-0.0291639	0.0203867	0.156229	0.0073288	0.0114687	0.524524	0.0266861	0.016441	0.108262
cg21070087	-0.00242602	0.00788443	0.759065	0.000269155	0.00443545	0.951754	0.00458751	0.00635846	0.472593
cg21070161	0.00108587	0.0168184	0.948672	0.00482646	0.00946134	0.611287	-0.0116282	0.0135633	0.393677
cg21070172	-0.000974064	0.00291171	0.738801	-0.00039236	0.001638	0.811267	0.0020349	0.00234817	0.388607
cg21070222	0.0097935	0.00914629	0.287308	0.00441499	0.00514532	0.393273	-0.000404484	0.0073761	0.956397
cg21070272	-0.003071	0.0153962	0.842375	-0.00141621	0.00866125	0.870505	0.0210832	0.0124164	0.0931637
cg21070300	0.0144247	0.0109547	0.191457	-0.00255892	0.00616264	0.679019	-0.0123373	0.00883447	0.166201
cg21070464	0.00794972	0.0145831	0.58709	0.00175462	0.00820383	0.831154	-0.00474203	0.0117606	0.687805
cg21070527	0.012478	0.017969	0.489312	-0.0220898	0.0101086	0.0316222	-0.00133573	0.0144912	0.926776
cg21070609	0.0130661	0.0234176	0.578338	-0.019319	0.0131738	0.146208	-0.0238937	0.0188853	0.209257
cg21070656	0.000799197	0.00333222	0.811033	-0.00246443	0.00187457	0.192159	-0.000291168	0.0026873	0.913974
cg21070669	-0.00406555	0.0279859	0.88484	0.0053999	0.0157437	0.732454	-0.00095539	0.0225694	0.966334
cg21070688	-0.00491374	0.00914801	0.592576	0.00749999	0.00514629	0.148702	0.000801761	0.00737748	0.913715
cg21070725	-0.00130472	0.00935676	0.889432	0.00583511	0.00526372	0.27075	-0.00489581	0.00754583	0.518211
cg21070740	-0.00849266	0.0070889	0.234238	0.000197236	0.00398791	0.96067	0.00517773	0.00571689	0.367661
cg21070774	0.00897031	0.00648403	0.170151	-0.00263328	0.00364764	0.472329	-0.00537603	0.0052291	0.30682
cg21070846	0.0130668	0.01376	0.344995	-0.0151549	0.0077408	0.0535351	-0.00139985	0.0110969	0.899912
cg21070860	-0.0396286	0.0182214	0.03242	0.00738219	0.0102506	0.473394	0.0228381	0.0146948	0.123861
cg21070882	-0.00425183	0.00702396	0.546571	0.00476889	0.00395139	0.230823	0.00498846	0.00566453	0.380991
cg21070941	0.00197838	0.00654063	0.763028	-0.00141643	0.00367948	0.701232	-0.00411198	0.00527474	0.437815
cg21071075	0.0134623	0.0142412	0.347183	0.000943124	0.00801152	0.906566	-0.0135851	0.0114849	0.240162
cg21071076	0.0103838	0.00887605	0.245325	-0.00811572	0.00499329	0.107796	-0.00343878	0.00715816	0.632177
cg21071097	-0.000752785	0.0186659	0.967925	-0.00873673	0.0105006	0.407729	0.000158962	0.0150532	0.991599
cg21071116	0.00250315	0.0154917	0.87202	-0.00819509	0.00871498	0.349705	0.00194576	0.0124934	0.876605
cg21071117	0.00587194	0.010704	0.584735	0.00204555	0.0060216	0.734919	-0.00883672	0.00863229	0.30889
cg21071138	0.00704647	0.0121992	0.565048	-0.00680709	0.00686273	0.324065	-0.0011804	0.0098381	0.90478
cg21071148	0.0144996	0.00801106	0.0738385	-0.00386253	0.00450669	0.393818	-0.0109815	0.00646058	0.0928321
cg21071311	0.0056113	0.00363714	0.126599	-1.62459e-05	0.0020461	0.993684	-0.00433854	0.0029332	0.142806
cg21071366	-0.0114642	0.00848381	0.180184	0.00254278	0.00477264	0.595573	0.0124897	0.00684184	0.0714381
cg21071391	0.00162036	0.00794175	0.838817	-0.00740103	0.00446769	0.101295	-0.00476121	0.00640468	0.459292
cg21071466	-0.00505425	0.00960616	0.600156	-0.00627902	0.00540402	0.248522	0.00560233	0.00774696	0.471564
cg21071494	-0.0125605	0.0183158	0.49472	-0.00375826	0.0103037	0.716204	0.0266864	0.0147709	0.0743492
cg21071512	0.00685359	0.00487299	0.163238	-0.00116501	0.00274134	0.671927	-0.00418401	0.00392986	0.29004
cg21071540	-0.00842825	0.00686553	0.222979	0.00190438	0.00386226	0.623232	0.00872753	0.00553676	0.118674
cg21071620	-0.00964585	0.0115286	0.405115	0.00207455	0.00648553	0.749849	0.00497275	0.00929736	0.594146
cg21071625	0.00737153	0.01138	0.518886	0.001423	0.00640193	0.824632	-0.0103306	0.00917751	0.263484
cg21071632	-0.00189473	0.00989764	0.848644	0.00385922	0.00556799	0.490131	0.00269946	0.00798202	0.736052
cg21071670	-0.0297544	0.0127355	0.0218278	0.0128009	0.00716447	0.0775473	0.0227219	0.0102707	0.029627
cg21071708	-0.00880247	0.00833877	0.294139	0.0107633	0.00469104	0.0242303	0.00371388	0.00672486	0.582218
cg21071727	-0.00122703	0.0102345	0.904852	-0.00796276	0.0057575	0.17028	0.00158861	0.00825369	0.847831
cg21071748	-0.000958575	0.00415596	0.818141	-0.00409685	0.00233797	0.0833269	0.0020933	0.00335161	0.533929
cg21071763	0.00616683	0.00672259	0.361566	-0.00391963	0.00378185	0.30294	-0.0057436	0.00542148	0.292412
cg21071793	0.000525977	0.00754726	0.944603	0.000104892	0.00424577	0.980348	-0.00290985	0.00608654	0.633821
cg21071815	-0.00519361	0.00345688	0.136701	0.000954078	0.0019447	0.62497	0.00382398	0.00278783	0.173776
cg21071844	-0.00440569	0.00353701	0.216334	0.001973	0.00198977	0.324221	0.00337422	0.00285245	0.240138
cg21071862	0.00388884	0.00234108	0.100371	-0.00160994	0.00131699	0.224922	-0.00294359	0.00188798	0.122684
cg21071896	0.00581445	0.0125046	0.643132	-0.00154717	0.00703456	0.826447	-0.0126223	0.0100844	0.214127
cg21071940	-0.00171694	0.00701164	0.807148	-0.00387382	0.00394446	0.328842	0.00179831	0.00565459	0.751245
cg21071989	-0.000695975	0.00326044	0.831479	-0.00152391	0.00183419	0.408394	0.00011	0.00262941	0.966729
cg21072025	-0.0163954	0.00576548	0.00558407	0.00479195	0.00324341	0.143254	0.00820422	0.00464961	0.0812411
cg21072040	-0.000595192	0.00677795	0.930232	0.00127999	0.00381299	0.73793	0.00330539	0.00546613	0.546987
cg21072150	0.0184455	0.0145126	0.207198	-0.0068779	0.00816419	0.401902	-0.0141505	0.0117038	0.229997
cg21072162	-0.0131391	0.013605	0.336906	0.00890823	0.00765362	0.247712	0.0106514	0.0109719	0.334407
cg21072248	-0.00428922	0.00744357	0.565981	0.0051853	0.00418744	0.219014	-0.00578449	0.00600292	0.337974
cg21072251	0.011316	0.0132437	0.395261	0.000662328	0.00745038	0.929372	-0.00656788	0.0106805	0.540237
cg21072272	0.0137443	0.0272285	0.615021	-0.010662	0.0153176	0.488289	-0.0224523	0.0219586	0.309455
cg21072408	0.00371131	0.00966159	0.701841	-0.00246712	0.00543521	0.651047	-0.00231604	0.00779166	0.767004
cg21072457	0.027837	0.0178467	0.122526	-0.0206209	0.0100398	0.0430559	-0.016931	0.0143926	0.242732
cg21072513	-0.009313	0.0094304	0.326176	0.00439641	0.00530515	0.409592	0.00201822	0.00760522	0.791364
cg21072581	0.0131477	0.0260238	0.614713	-0.0148123	0.0146399	0.314515	-0.0191833	0.0209871	0.363274
cg21072617	-0.00214286	0.0106426	0.840907	0.00247828	0.00598706	0.679961	0.00677686	0.00858277	0.431965
cg21072629	-0.0113377	0.0198198	0.568804	-0.0212389	0.0111498	0.0601784	-0.000995193	0.0159838	0.9505
cg21072687	0.000897301	0.0114638	0.937795	-0.00330417	0.00644907	0.609736	-5.71612e-05	0.00924509	0.995081
cg21072795	-0.00210757	0.00559207	0.707198	-0.00216062	0.00314587	0.49407	-0.00134323	0.00450977	0.766545
cg21072887	0.0132564	0.00908607	0.148257	-0.00761286	0.00511144	0.140089	-0.0132897	0.00732753	0.0732572
cg21072934	0.00573241	0.00423979	0.179946	-0.0018254	0.00238513	0.446198	-0.00466774	0.00341921	0.175808
cg21072937	-0.0132479	0.0132614	0.32064	0.0111355	0.00746032	0.139235	0.0140452	0.0106948	0.192624
cg21073126	-0.00233623	0.0148148	0.875071	-0.00580491	0.00833416	0.488004	-0.000637552	0.0119475	0.957568
cg21073160	0.00825469	0.0173081	0.634637	0.00396465	0.00973678	0.684897	-0.0100764	0.0139582	0.472339
cg21073178	0.000872529	0.0192894	0.964027	0.00832861	0.0108514	0.444903	0.00211049	0.0155561	0.892403
cg21073212	-0.0141052	0.0127306	0.271	0.0115341	0.00716171	0.110991	0.00583934	0.0102667	0.571016
cg21073216	0.000594179	0.00899662	0.947497	-0.00204888	0.00506112	0.686622	-0.00379646	0.00725539	0.602154
cg21073350	0.00255828	0.0118578	0.829702	-0.00959118	0.00667071	0.154161	-0.00112244	0.00956283	0.90684
cg21073410	-0.017664	0.0228792	0.442224	0.00549701	0.0128709	0.670395	0.00655801	0.0184511	0.723151
cg21073427	0.0398567	0.041292	0.337163	-0.025327	0.0232292	0.278659	-0.00546739	0.0333003	0.869976
cg21073445	-0.00675065	0.0106937	0.529556	0.00196803	0.00601582	0.744365	0.00287434	0.00862401	0.739732
cg21073459	0.0104066	0.0117957	0.380138	-0.00945155	0.00663576	0.158011	-0.0103143	0.00951273	0.281312
cg21073520	-0.00958446	0.0127298	0.45358	0.00415795	0.00716122	0.563033	0.00194425	0.010266	0.850241
cg21073538	-0.000555681	0.0139768	0.96838	0.00535732	0.00786275	0.497499	0.00631571	0.0112717	0.576738
cg21073637	-0.00323557	0.00277273	0.246504	0.000132292	0.00155982	0.93261	0.00195855	0.00223609	0.383562
cg21073650	0.00393366	0.00880745	0.656279	0.00300681	0.0049547	0.545561	-0.00839581	0.00710283	0.240487
cg21073664	-0.00318173	0.0124161	0.79837	0.011886	0.00698476	0.0924652	-0.00186876	0.010013	0.852393
cg21073711	-0.00196736	0.0125004	0.875316	-0.008682	0.00703219	0.220379	0.000992445	0.010081	0.921809
cg21073748	-0.0033209	0.00650749	0.611151	0.00258369	0.00366084	0.482265	0.00726374	0.00524802	0.169954
cg21073776	0.00484062	0.00760236	0.526014	-0.00845555	0.00427677	0.051273	-0.00498849	0.00613098	0.418118
cg21073826	-0.00329289	0.0134533	0.807228	0.0080674	0.00756823	0.289462	0.00735828	0.0108495	0.499478
cg21073859	0.00225519	0.0105787	0.831695	0.00706429	0.00595113	0.238514	-0.00521262	0.00853126	0.542829
cg21073927	-0.00997381	0.0132542	0.453828	0.00738326	0.00745625	0.324882	0.0132961	0.0106889	0.216952
cg21073930	-0.00125507	0.0103475	0.903746	-0.00622755	0.00582106	0.287724	0.00952786	0.00834481	0.256755
cg21074003	0.0112774	0.0240216	0.639937	0.000166553	0.0135135	0.990195	-0.0120421	0.0193724	0.535861
cg21074015	0.0315384	0.0246812	0.204788	-0.0201151	0.0138846	0.15109	-0.0329196	0.0199043	0.101838
cg21074024	0.00326981	0.00719308	0.650573	-0.00291537	0.00404653	0.473217	-0.00526809	0.00580092	0.366368
cg21074050	-0.00582841	0.00808197	0.472789	0.00396141	0.00454658	0.386048	0.00113969	0.00651777	0.861606
cg21074058	-0.00726457	0.00860475	0.400899	-0.00358836	0.00484067	0.460558	0.00364293	0.00693936	0.600974
cg21074092	-0.000194235	0.00341855	0.954824	-0.00188852	0.00192313	0.328886	0.000586152	0.00275692	0.832139
cg21074096	-0.00138523	0.00582919	0.812734	0.00354511	0.00327926	0.282723	0.00443741	0.00470099	0.347881
cg21074101	-0.00403031	0.00882708	0.649134	-0.00464363	0.00496574	0.352368	0.00727691	0.00711866	0.309572
cg21074105	0.0389829	0.0261476	0.139695	-0.0282813	0.0147096	0.0578736	-0.0421198	0.021087	0.0489765
cg21074110	0.0636404	0.0216102	0.00416587	-0.00565731	0.012157	0.642868	-0.0454414	0.0174277	0.0107733
cg21074138	0.0111629	0.00905448	0.221026	-0.00238528	0.00509367	0.640781	-0.00787459	0.00730205	0.283903
cg21074163	0.0233025	0.0151216	0.127029	-0.0122104	0.00850676	0.154851	-0.0192937	0.0121949	0.117339
cg21074173	-0.011672	0.0105252	0.270578	-0.00577315	0.00592106	0.332317	-0.0011582	0.00848816	0.891789
cg21074190	0.0285372	0.0108278	0.00998257	-0.00625915	0.00609125	0.30707	-0.0215617	0.00873213	0.0155415
cg21074260	-0.00465636	0.00515063	0.368531	-0.00164654	0.00289753	0.57136	0.0058019	0.00415377	0.166116
cg21074272	-0.0167557	0.0141946	0.241121	0.00808639	0.00798526	0.314094	0.00800898	0.0114473	0.486063
cg21074347	0.0217378	0.0239535	0.366709	-0.000619749	0.0134752	0.963425	-0.0195557	0.0193175	0.314252
cg21074350	-0.0106303	0.016165	0.512563	0.00394305	0.00909374	0.665677	0.0205712	0.0130364	0.118283
cg21074413	0.0224944	0.0106429	0.0374846	-0.00358692	0.00598725	0.550705	-0.00443999	0.00858306	0.606293
cg21074433	0.00420374	0.00246228	0.0914258	-0.00252717	0.00138518	0.0715998	-0.0037454	0.00198573	0.0626883
cg21074468	-0.00553625	0.0191239	0.772908	0.0179626	0.0107583	0.0986664	0.0125094	0.0154226	0.419569
cg21074476	0.0020508	0.00777889	0.792698	-0.00254709	0.00437608	0.562074	-0.000333729	0.00627334	0.957699
cg21074485	0.0081261	0.00705988	0.252949	-0.00147743	0.00397159	0.710818	-0.00334135	0.00569349	0.558845
cg21074535	-0.00611597	0.00865362	0.481653	0.00768069	0.00486816	0.11834	0.00596296	0.00697878	0.395262
cg21074539	0.00191858	0.00366211	0.601712	-0.00242932	0.00206015	0.24161	-0.000195674	0.00295334	0.94733
cg21074594	-0.00339586	0.0057549	0.556702	0.000151236	0.00323747	0.962851	0.00491757	0.00464109	0.292341
cg21074631	0.00497259	0.00281941	0.0813755	-0.00345389	0.00158608	0.0322048	-0.00326276	0.00227373	0.154962
cg21074656	0.00847039	0.0128064	0.510131	-0.00954213	0.00720432	0.188887	-0.0109517	0.0103278	0.291962
cg21074766	0.00555351	0.0109126	0.612136	-0.00774605	0.00613898	0.210479	0.00323634	0.00880057	0.71398
cg21074797	0.0170928	0.0174533	0.330189	-0.017123	0.0098185	0.0847832	-0.0143449	0.0140754	0.311024
cg21074827	-0.00137265	0.00427238	0.748784	0.00306242	0.00240346	0.206075	-0.00109163	0.00344549	0.75215
cg21074877	-0.00513676	0.00616483	0.407047	0.000225006	0.00346807	0.948422	0.00402765	0.00497167	0.420134
cg21074911	-0.00976201	0.0187523	0.604015	-0.0052285	0.0105493	0.621437	0.0118717	0.0151229	0.434628
cg21074943	-0.00260438	0.0142915	0.855834	0.00490488	0.00803979	0.543439	-0.00173581	0.0115255	0.880643
cg21074959	0.012125	0.0150641	0.423125	0.00262302	0.00847441	0.757682	-0.0160391	0.0121485	0.190295
cg21075020	0.00612617	0.0148002	0.679971	-0.00568085	0.00832596	0.4969	-0.0114928	0.0119357	0.338332
cg21075069	-0.0201287	0.0217313	0.356935	0.0289597	0.0122251	0.0201091	0.00877342	0.0175253	0.617937
cg21075111	-0.00236953	0.00296361	0.426204	0.00298162	0.0016672	0.0772748	-0.0004673	0.00239003	0.845452
cg21075118	0.0503206	0.0190609	0.00986263	-0.0221464	0.0107228	0.041936	-0.0298473	0.0153718	0.0554867
cg21075140	-0.00285106	0.0227362	0.900505	-0.00173182	0.0127904	0.892616	-0.00396256	0.0183357	0.829419
cg21075150	0.00334888	0.0071273	0.639653	-0.00059668	0.00400952	0.882052	-0.0026549	0.00574787	0.645338
cg21075228	0.0281919	0.0245542	0.254128	-0.0174124	0.0138132	0.210914	-0.0210156	0.0198019	0.291564
cg21075237	0.00240234	0.00285858	0.403043	-0.00431231	0.00160811	0.00880142	-0.00309283	0.00230532	0.183297
cg21075261	0.00701063	0.0088907	0.432577	-0.00117014	0.00500153	0.815582	-0.00905693	0.00716997	0.20998
cg21075278	0.00109894	0.00247051	0.657578	0.00232813	0.0013898	0.0975797	-0.00197292	0.00199236	0.324866
cg21075378	0.0114445	0.0167443	0.49616	-0.00751918	0.00941966	0.426954	-0.0178316	0.0135036	0.19021
cg21075504	-0.00698834	0.0133364	0.601639	-0.000950762	0.0075025	0.899456	0.00160413	0.0107552	0.881789
cg21075590	0.00586094	0.00796006	0.463579	0.00681289	0.00447799	0.131867	-0.000679604	0.00641945	0.915938
cg21075593	-0.00515843	0.00701379	0.464079	-0.000708082	0.00394567	0.858005	0.00487829	0.00565633	0.390868
cg21075643	0.0145078	0.0249649	0.562692	0.00543649	0.0140442	0.699651	-0.0239388	0.0201332	0.237741
cg21075678	-0.00115262	0.0104458	0.912398	-0.0017504	0.00587638	0.766529	0.000116109	0.00842411	0.989035
cg21075680	0.00332053	0.0301231	0.912485	-0.00941112	0.016946	0.580107	0.00894948	0.024293	0.713492
cg21075784	0.010575	0.017776	0.553489	-0.0073816	0.01	0.462451	-0.0100621	0.0143356	0.484662
cg21075829	-0.0145858	0.0140869	0.303413	-0.00550071	0.00792472	0.489499	0.00758881	0.0113605	0.505944
cg21075845	0.00251582	0.00766592	0.74358	-0.00555068	0.00431252	0.20155	-0.0013809	0.00618224	0.823787
cg21075870	-2.36004e-05	0.00309848	0.993941	0.000828234	0.00174307	0.635894	9.35746e-05	0.00249879	0.970216
cg21075883	-0.00937229	0.0183087	0.610046	-0.00983134	0.0102997	0.342524	-0.0051989	0.0147652	0.725631
cg21075894	0.00569006	0.0115733	0.624232	-0.00847018	0.00651066	0.196784	-0.00350537	0.00933339	0.70817
cg21075900	-0.00161033	0.0210918	0.939321	-0.0121944	0.0118654	0.306993	-0.00702908	0.0170096	0.680471
cg21075964	0.0203682	0.0128609	0.11697	-0.0131943	0.00723501	0.0717167	-0.0147213	0.0103718	0.159451
cg21075976	-0.0102821	0.0105621	0.333072	0.00824747	0.00594181	0.168752	0.00486809	0.00851791	0.56916
cg21075986	0.0095384	0.0159489	0.55139	-0.00174685	0.00897217	0.846095	-0.0174466	0.0128621	0.178553
cg21076026	-0.0294541	0.0272953	0.2836	0.0113279	0.0153552	0.462712	0.0201571	0.0220125	0.362409
cg21076065	0.0224385	0.0224552	0.320507	0.000530574	0.0126323	0.966596	-0.0271691	0.0181091	0.137243
cg21076158	0.00262654	0.00878769	0.765755	0.00423618	0.00494358	0.393907	0.00252647	0.0070869	0.722351
cg21076170	-0.0116213	0.00679092	0.0906733	-0.000244173	0.00382028	0.949188	0.0047358	0.00547659	0.389618
cg21076221	-0.00300488	0.00981229	0.760173	0.00463149	0.00551998	0.4038	-0.00176512	0.0079132	0.824024
cg21076271	0.00180993	0.00333579	0.588839	-0.000149458	0.00187657	0.936707	-0.000624093	0.00269017	0.817103
cg21076332	0.00261891	0.0101526	0.797065	0.0047701	0.0057114	0.405953	-0.000440289	0.00818761	0.957241
cg21076424	-0.0117272	0.0210278	0.578515	-0.00747762	0.0118293	0.529002	0.00428423	0.016958	0.801159
cg21076470	0.00363831	0.00301724	0.231225	-0.00146347	0.00169737	0.391003	-0.00352664	0.00243327	0.150922
cg21076554	-0.005765	0.00786546	0.465605	-0.00646344	0.00442478	0.147774	0.0101099	0.00634316	0.114687
cg21076624	-0.0126924	0.011996	0.293028	-0.00787839	0.00674846	0.246299	0.00957561	0.00967428	0.325081
cg21076650	0.00459627	0.0111658	0.68164	-0.00930714	0.00628139	0.142117	-0.00670603	0.00900471	0.458492
cg21076680	-0.000981081	0.0134707	0.942112	0.00193763	0.00757806	0.798808	0.00988017	0.0108636	0.365669
cg21076687	0.000648764	0.00280445	0.817611	-0.00295069	0.00157766	0.0648857	0.000898713	0.00226167	0.692093
cg21076738	0.00704922	0.00424284	0.100309	-0.000399413	0.00238684	0.8675	-0.00749696	0.00342167	0.0311865
cg21076875	0.00797492	0.00736577	0.282003	0.00314427	0.00414367	0.450064	-0.00365683	0.00594018	0.539797
cg21076890	-0.0127844	0.00735101	0.0856306	0.000831141	0.00413537	0.841192	0.00521189	0.00592828	0.381795
cg21076939	-0.00387455	0.00772221	0.617147	-0.00406944	0.00434419	0.351538	0.00418752	0.00622763	0.503146
cg21077030	0.0123595	0.0174559	0.480856	-0.00476406	0.00981994	0.628824	-0.0109002	0.0140774	0.440899
cg21077034	-0.00647438	0.0142771	0.651357	0.00708889	0.00803167	0.379933	0.0124014	0.0115138	0.284488
cg21077069	0.00256077	0.00328848	0.438314	0.00144881	0.00184996	0.43571	-0.00275812	0.00265202	0.301286
cg21077070	0.0134509	0.0101451	0.188442	-0.00899461	0.00570722	0.118739	-0.0113275	0.00818161	0.169826
cg21077074	0.0184591	0.0201457	0.362111	-0.0115815	0.0113331	0.30972	-0.0188248	0.0162466	0.249827
cg21077120	0.00103419	0.0105684	0.922276	-0.00847945	0.00594531	0.157461	-0.000329564	0.00852293	0.969246
cg21077245	0.032766	0.0226008	0.150801	-0.00620553	0.0127142	0.626752	-0.032813	0.0182266	0.0753632
cg21077321	0.00890046	0.0112174	0.429723	0.00287152	0.00631042	0.650238	-0.00975202	0.00904634	0.28408
cg21077330	0.00471712	0.00303909	0.124342	-0.00107357	0.00170967	0.531727	-0.00334488	0.0024509	0.175931
cg21077378	-0.0153882	0.0120025	0.203299	-0.00227227	0.00675208	0.737301	0.0149547	0.00967947	0.126063
cg21077384	-0.00835101	0.0122058	0.495721	-0.00373427	0.00686648	0.587976	0.00815875	0.00984348	0.409512
cg21077578	0.00564586	0.0153118	0.713249	-0.0105375	0.00861376	0.224583	-0.00158554	0.0123483	0.898134
cg21077610	-0.0125975	0.0415566	0.762523	0.0133148	0.023378	0.570488	-0.0187842	0.0335136	0.576616
cg21077636	-0.00355464	0.0210974	0.866601	0.0072004	0.0118685	0.54568	-0.00910272	0.0170142	0.594041
cg21077644	-0.0333841	0.0285956	0.246291	0.0241299	0.0160867	0.137321	0.0323701	0.0230611	0.164062
cg21077655	0.00136461	0.00339452	0.688689	-0.00156583	0.00190961	0.414525	-0.000608887	0.00273753	0.824519
cg21077684	-0.00754651	0.00558684	0.180356	0.00655545	0.00314292	0.0399966	0.00417891	0.00450555	0.356292
cg21077731	0.0103237	0.0116101	0.376404	-0.00845424	0.00653133	0.199028	-0.00210204	0.00936302	0.822904
cg21077774	-0.00258372	0.00646222	0.690293	0.0025631	0.00363537	0.48271	0.00262345	0.00521151	0.615988
cg21077839	0.00893106	0.0108829	0.414141	0.00348394	0.00612227	0.570815	-0.00276831	0.0087766	0.753216
cg21077885	0.00716252	0.00325406	0.0304391	-0.00247751	0.00183059	0.179518	-0.00345514	0.00262426	0.191506
cg21077902	0.0110102	0.00808262	0.176732	0.00588139	0.00454694	0.199349	-0.0105317	0.00651829	0.109861
cg21077928	0.00537005	0.0288046	0.852552	-0.0268175	0.0162043	0.10162	-0.00691882	0.0232297	0.766549
cg21077957	-0.0260784	0.0149961	0.0856523	0.0100438	0.00843617	0.237141	0.0146113	0.0120937	0.230331
cg21078002	-0.00827039	0.00339754	0.0170168	0.00318205	0.00191131	0.0996245	0.00329087	0.00273997	0.233064
cg21078065	-0.00925103	0.00643577	0.154264	0.00374606	0.0036205	0.303752	0.00774213	0.00519018	0.139483
cg21078077	0.0123526	0.0199923	0.538315	-0.0170062	0.0112468	0.13422	0.00103667	0.0161229	0.948884
cg21078108	-0.00724896	0.0072929	0.323056	0.00390755	0.00410268	0.343575	0.00511945	0.00588141	0.386509
cg21078144	0.00297274	0.0207682	0.886519	-0.00581901	0.0116833	0.619727	-0.0087619	0.0167487	0.602239
cg21078167	-0.0136748	0.0104835	0.195613	0.00463306	0.00589755	0.434292	0.0119639	0.00845446	0.160693
cg21078193	0.00628284	0.00770599	0.417168	0.00205641	0.00433507	0.636454	0.000800388	0.00621455	0.897826
cg21078195	0.00654963	0.0105034	0.534577	0.00243205	0.00590875	0.681667	-0.00427147	0.00847052	0.615373
cg21078196	-2.36918e-05	0.0100647	0.998127	-0.00286109	0.005662	0.614646	-0.00097673	0.00811679	0.904502
cg21078247	0.00218127	0.0232175	0.92537	-0.02537	0.0130612	0.0553996	-0.00483017	0.0187239	0.797055
cg21078322	-0.0100212	0.027289	0.714363	0.00933508	0.0153516	0.544753	0.00546802	0.0220074	0.804375
cg21078330	0.0101584	0.0165628	0.541298	0.00152957	0.00931751	0.869995	-0.0140348	0.0133572	0.296361
cg21078344	0.0237618	0.0137192	0.0868999	-0.00443129	0.00771786	0.567375	-0.0196437	0.011064	0.0794003
cg21078395	-0.00247668	0.00747349	0.741161	-0.000403061	0.00420427	0.92385	-0.0012071	0.00602705	0.84174
cg21078414	-0.00975562	0.0104149	0.351569	0.0107684	0.00585901	0.0695661	0.00800244	0.0083992	0.343412
cg21078498	-0.00358996	0.00859673	0.677295	0.00213088	0.00483616	0.66061	0.0021332	0.0069329	0.759069
cg21078654	0.00884526	0.0285485	0.757446	-0.017901	0.0160602	0.268155	-0.000170334	0.0230231	0.994114
cg21078679	0.00518454	0.00972297	0.595269	-5.03465e-05	0.00546973	0.992677	-0.00422774	0.00784116	0.591177
cg21078692	0.022751	0.025248	0.370081	-0.00852479	0.0142035	0.549977	-0.0122625	0.0203615	0.548617
cg21078738	-0.000165575	0.0178494	0.99262	-0.00900187	0.0100413	0.372526	0.00582753	0.0143948	0.686614
cg21078868	7.43442e-05	0.0136802	0.995677	0.0066157	0.00769589	0.392405	-0.0013782	0.0110325	0.90088
cg21078934	0.00634059	0.00554057	0.255673	-0.00141224	0.00311689	0.651636	-0.00247541	0.00446823	0.581032
cg21078963	-0.01256	0.0157624	0.42777	-0.00104018	0.00886728	0.906895	0.0145844	0.0127117	0.25447
cg21078966	0.00208312	0.012546	0.868521	0.00764885	0.00705787	0.281548	0.00269086	0.0101178	0.790921
cg21078994	0.00328682	0.00404358	0.418576	-0.00118426	0.00227475	0.603991	-0.00224778	0.00326098	0.492514
cg21079003	-0.0243876	0.0227898	0.287599	0.0307369	0.0128206	0.0186993	0.0265404	0.018379	0.152397
cg21079030	-0.0338143	0.0183685	0.0691266	0.0226412	0.0103333	0.0311818	0.0260223	0.0148134	0.0825747
cg21079041	-0.0195359	0.007113	0.00735135	0.012073	0.00400147	0.00336594	0.0136199	0.00573633	0.0198331
cg21079107	-0.000828338	0.00388137	0.831515	0.00305111	0.00218349	0.165945	-0.000123719	0.00313016	0.968565
cg21079157	-0.0148778	0.0140601	0.29298	0.00372202	0.00790961	0.639153	0.0206309	0.0113389	0.0723586
cg21079272	-0.00585641	0.0100636	0.562148	-0.000806296	0.00566138	0.887085	-0.000443819	0.00811589	0.956518
cg21079345	-0.00190195	0.00411277	0.644941	0.00167628	0.00231367	0.470742	-0.00101781	0.00331677	0.759694
cg21079394	0.00198335	0.00445499	0.65731	0.000295436	0.00250619	0.906439	-0.00322244	0.00359276	0.372292
cg21079425	-0.00477635	0.0079115	0.547637	-0.000521841	0.00445068	0.906939	0.000381535	0.00638029	0.952456
cg21079550	0.00680238	0.00760332	0.373496	-0.00436413	0.00427731	0.310482	-0.00291313	0.00613176	0.635943
cg21079591	-0.00136417	0.00831947	0.870142	-0.00434639	0.00468019	0.355685	0.00183423	0.0067093	0.785219
cg21079604	0.00741037	0.00789511	0.350594	0.00148755	0.00444146	0.738507	-0.0123246	0.00636707	0.0562321
cg21079646	0.000864064	0.00739984	0.907319	0.00112045	0.00416284	0.788463	-0.000449089	0.00596766	0.94019
cg21079662	-0.00152591	0.00684417	0.824109	-0.00176424	0.00385024	0.647968	0.00349468	0.00551953	0.528337
cg21079719	0.0314751	0.0171138	0.0693822	-0.00711099	0.0096275	0.462177	-0.0218675	0.0138015	0.116812
cg21079802	0.00128152	0.00367196	0.727952	0.000910573	0.00206569	0.660472	-0.00282925	0.00296128	0.342078
cg21079805	-0.0263271	0.033426	0.433109	0.00530656	0.0188041	0.778474	-0.0149428	0.0269567	0.580812
cg21079946	0.0100305	0.0080417	0.215711	-0.00399307	0.00452392	0.379911	0.00772017	0.00648529	0.237198
cg21079994	-8.98197e-05	0.00294329	0.975726	-0.00145283	0.00165577	0.382723	-0.00199271	0.00237363	0.403533
cg21080112	0.0056181	0.00303084	0.0672588	-0.00106023	0.00170502	0.535718	-0.00431825	0.00244424	0.0808676
cg21080224	0.0150342	0.0152578	0.327254	-0.010593	0.00858342	0.220557	-0.0185276	0.0123048	0.135845
cg21080246	-0.000629489	0.00250245	0.801997	-0.000351441	0.00140777	0.803465	2.7774e-06	0.00201812	0.998905
cg21080251	0.0172514	0.0103628	0.099645	-0.0116411	0.00582965	0.0490385	-0.0102155	0.00835712	0.224947
cg21080263	-0.00740922	0.00624493	0.238755	0.00295746	0.00351314	0.402245	0.00948212	0.00503627	0.0631528
cg21080275	4.95142e-05	0.00525348	0.992502	0.000880081	0.00295539	0.766591	0.00182093	0.00423671	0.66843
cg21080294	-0.00837401	0.0088466	0.346536	0.0033928	0.00497672	0.49726	0.00506666	0.0071344	0.479541
cg21080297	-0.017504	0.00904345	0.056248	0.00187176	0.00508746	0.713851	0.00867322	0.00729316	0.237662
cg21080336	-0.00227348	0.00333953	0.497861	0.00386625	0.00187868	0.0426572	-0.000541813	0.00269319	0.841039
cg21080367	0.000919871	0.0141549	0.948338	-0.00364513	0.00796294	0.648292	0.00510608	0.0114153	0.655795
cg21080450	0.0154009	0.0139017	0.271056	-0.00822421	0.00782053	0.295955	-0.0150035	0.0112112	0.184378
cg21080452	0.0140417	0.0247209	0.571528	-0.0155076	0.013907	0.267951	-0.0113058	0.0199364	0.572144
cg21080473	-0.00907296	0.00364906	0.0148615	0.00380235	0.00205281	0.0674589	0.00475776	0.00294281	0.109641
cg21080506	-0.00118505	0.0023126	0.60968	0.00114105	0.00130097	0.38292	-0.000226105	0.00186502	0.903791
cg21080533	-0.00773068	0.0164727	0.640054	0.00245514	0.00926683	0.791698	0.00370084	0.0132845	0.781241
cg21080591	-0.00455184	0.0125093	0.716854	-0.00362998	0.00703721	0.607315	0.00677618	0.0100882	0.503601
cg21080629	-0.0160141	0.0115742	0.170102	0.00171871	0.00651115	0.792447	0.0104297	0.00933409	0.266981
cg21080633	-0.014468	0.0113103	0.204312	-0.00412764	0.00636272	0.518266	0.0182528	0.00912131	0.0485703
cg21080655	0.00505859	0.00913585	0.581232	7.1715e-05	0.00513944	0.9889	-0.00701997	0.00736767	0.34339
cg21080682	-0.00298719	0.0214997	0.889825	-0.00114766	0.0120948	0.924627	-0.00797118	0.0173386	0.64688
cg21080710	0.0249584	0.0296777	0.402717	0.00553416	0.0166954	0.7411	-0.0175804	0.0239338	0.464638
cg21080850	0.000627281	0.00895906	0.944345	0.00219787	0.00503999	0.663879	-0.000887778	0.0072251	0.902497
cg21080869	-0.012475	0.00818039	0.130975	0.00164039	0.00460195	0.722382	0.0104252	0.00659714	0.117761
cg21080921	-0.028853	0.0172539	0.0981507	0.0204117	0.00970634	0.0384292	0.0115278	0.0139146	0.409725
cg21080961	0.0110675	0.0106144	0.300049	-0.00565743	0.00597119	0.346093	0.0014263	0.00856003	0.868063
cg21081034	-0.0197935	0.0201768	0.329376	0.00579637	0.0113506	0.61091	0.0231551	0.0162718	0.15839
cg21081039	-0.00235333	0.0102467	0.818902	-0.000683972	0.00576438	0.905829	0.0027179	0.00826355	0.743039
cg21081055	0.0136064	0.0105872	0.202224	0.00276489	0.00595593	0.643673	-0.016669	0.00853815	0.0541941
cg21081097	-0.000137635	0.00668689	0.983627	-0.00359699	0.00376176	0.341684	0.00150387	0.0053927	0.781021
cg21081175	2.13082e-05	0.0122985	0.998622	-0.000304633	0.00691863	0.964983	0.00958255	0.00991823	0.336707
cg21081352	0.0139069	0.0172988	0.423686	-0.0168436	0.0097316	0.0871128	-0.00423624	0.0139508	0.762132
cg21081369	-0.0126877	0.0115209	0.273886	-0.000819257	0.00648118	0.89971	0.0192065	0.00929113	0.0417589
cg21081460	-0.00376466	0.00812907	0.644469	-0.00386129	0.00457307	0.400842	0.00301851	0.00655575	0.646378
cg21081543	-0.00644484	0.00975377	0.510557	0.00642005	0.00548706	0.245257	0.00364858	0.007866	0.643947
cg21081679	0.00922737	0.00812133	0.25907	-0.00140314	0.00456872	0.759504	-0.0109574	0.0065495	0.0980013
cg21081700	0.0104933	0.00744697	0.162462	-0.000703008	0.00418935	0.867133	-0.0118521	0.00600566	0.0516883
cg21081704	-0.00196345	0.0043751	0.654734	9.74914e-05	0.00246125	0.968496	0.0023688	0.00352833	0.503808
cg21081729	0.0164252	0.0219956	0.457277	-0.0199815	0.0123738	0.110057	-0.00976537	0.0177385	0.583409
cg21081735	-0.00228492	0.0074622	0.760201	0.000474072	0.00419792	0.910352	0.000458493	0.00601795	0.939449
cg21081803	-0.0447838	0.0124056	0.000516738	0.0223238	0.00697887	0.00193992	0.0326632	0.0100046	0.00157946
cg21081817	-0.0224464	0.0245049	0.36226	-0.00315542	0.0137854	0.8195	0.00911076	0.0197622	0.645961
cg21081832	-0.00244217	0.00319192	0.446325	-0.000900533	0.00179564	0.617308	0.00193107	0.00257414	0.455219
cg21081852	-0.00209016	0.00302663	0.491705	0.00289504	0.00170265	0.0927292	0.00115043	0.00244085	0.638616
cg21081861	0.00628222	0.0165829	0.705752	0.0105811	0.00932881	0.259882	-0.0036236	0.0133734	0.787081
cg21081878	-0.0194441	0.0142247	0.175253	0.0103511	0.0080022	0.199332	0.0102893	0.0114716	0.372285
cg21081913	-0.00147504	0.0185356	0.936759	-0.00458523	0.0104274	0.661248	-0.00538402	0.0149482	0.719607
cg21081919	-0.00796796	0.0130816	0.544084	0.00314835	0.00735913	0.669867	0.00516249	0.0105497	0.625855
cg21081971	-0.00543765	0.00991901	0.584988	0.00696699	0.00558002	0.215254	-0.00425458	0.00799926	0.596202
cg21082028	-0.0435983	0.014297	0.00305624	0.0197316	0.00804288	0.0161981	0.0398945	0.0115299	0.000846798
cg21082033	0.00265676	0.00341463	0.438698	0.00202616	0.00192093	0.294514	-0.00244769	0.00275375	0.376589
cg21082050	-0.0248701	0.0275877	0.369874	0.0292796	0.0155197	0.0626266	0.0196042	0.0222483	0.380718
cg21082106	-0.00554744	0.0117076	0.636833	-0.00467971	0.00658618	0.479318	-0.00661051	0.00944164	0.485749
cg21082116	-0.0481055	0.0212532	0.0261558	-0.00891757	0.0119562	0.457813	0.0467058	0.0171398	0.00780595
cg21082122	0.00200118	0.00243714	0.413878	-0.000938017	0.00137103	0.495731	-0.000992406	0.00196545	0.614918
cg21082130	-0.00296777	0.0139902	0.832512	0.00125973	0.00787028	0.873213	0.00505603	0.0112825	0.655199
cg21082132	0.00742292	0.00945636	0.434656	-0.00887403	0.00531975	0.0989701	-0.00685686	0.00762615	0.371126
cg21082141	-0.0342868	0.0150976	0.0256739	0.0321914	0.00849327	0.000280476	0.00878749	0.0121756	0.472441
cg21082271	-0.00291633	0.0162833	0.858286	-0.0179076	0.00916029	0.0538798	0.00242719	0.0131318	0.8538
cg21082272	0.000176671	0.00833789	0.983145	-0.000540532	0.00469055	0.908528	0.0080035	0.00672416	0.237258
cg21082315	-0.027539	0.0162383	0.0935588	0.00933195	0.00913497	0.309887	0.0207563	0.0130955	0.116681
cg21082400	-0.01447	0.0113623	0.206311	0.0103799	0.00639197	0.108101	0.0109856	0.00916324	0.233906
cg21082427	0.00322578	0.00255099	0.209499	-0.00143046	0.00143508	0.321699	-0.000731582	0.00205726	0.723014
cg21082444	0.00159997	0.0164973	0.922968	-0.011525	0.00928071	0.217717	0.00138197	0.0133044	0.917515
cg21082452	0.0155996	0.0243838	0.524054	-0.00633545	0.0137173	0.645363	-0.0185111	0.0196645	0.349197
cg21082500	0.00104834	0.00709159	0.882828	-0.000452709	0.00398943	0.90992	0.00164088	0.00571906	0.774876
cg21082557	-0.00473954	0.00940164	0.615483	-0.0102477	0.00528897	0.0559982	0.00468993	0.00758203	0.537861
cg21082558	-0.00761108	0.00894004	0.396968	-0.00285056	0.00502929	0.572349	0.00660025	0.00720976	0.36254
cg21082644	-0.010969	0.0106646	0.306615	0.00443028	0.00599948	0.462279	0.0143653	0.00860058	0.0985437
cg21082678	0.00493751	0.0088661	0.57906	0.00126803	0.00498769	0.799931	-0.00433606	0.00715013	0.545844
cg21082691	0.00117256	0.00776534	0.880335	-0.00876401	0.00436845	0.0480141	0.00319072	0.00626242	0.61172
cg21082734	0.000905023	0.0119306	0.939711	0.0107751	0.00671164	0.112106	-0.0147709	0.0096215	0.128448
cg21082782	0.0223595	0.018068	0.219302	-0.012867	0.0101643	0.209006	-0.00551834	0.0145711	0.705841
cg21082856	-0.0126826	0.00752184	0.0954424	-0.00397005	0.00423147	0.35079	0.00876347	0.00606605	0.152225
cg21082868	-0.010749	0.0108734	0.325688	0.000522109	0.00611694	0.93218	-0.00310354	0.00876897	0.724273
cg21082902	-0.0253467	0.0246794	0.307317	0.0140236	0.0138836	0.315321	0.0252186	0.0199029	0.208586
cg21082913	0.000573511	0.0109502	0.958353	-0.0045206	0.00616011	0.46506	-0.0045872	0.00883086	0.604796
cg21082921	0.00759309	0.0064197	0.240194	-0.00635754	0.00361145	0.08194	-0.00295336	0.00517721	0.569875
cg21082935	-0.0143055	0.0155783	0.361063	0.00691963	0.0087637	0.431971	0.0174734	0.0125632	0.167905
cg21082941	-0.00471438	0.011348	0.678869	0.0065105	0.00638392	0.310704	0.00195521	0.00915169	0.831336
cg21083018	-0.0104257	0.0175926	0.555012	0.00476725	0.00989686	0.631262	0.00998655	0.0141877	0.483426
cg21083023	0.00509644	0.00982548	0.60532	-0.00151979	0.0055274	0.784018	0.00116722	0.00792383	0.88324
cg21083093	-0.0147595	0.0161265	0.362661	-0.00506425	0.0090721	0.57816	0.0140981	0.0130054	0.281419
cg21083175	0.0231004	0.0158172	0.14785	-0.0187011	0.00889808	0.0385396	-0.00843741	0.0127559	0.510111
cg21083189	-0.0132784	0.0086841	0.129966	0.003407	0.00488531	0.487458	0.0135549	0.00700336	0.0562556
cg21083214	-0.0182738	0.0194654	0.3505	0.0208078	0.0109504	0.060799	0.00445976	0.015698	0.777027
cg21083247	-0.0103288	0.0132677	0.438441	0.00494003	0.00746387	0.509852	0.00570114	0.0106999	0.595546
cg21083314	-0.0228679	0.0162961	0.164178	-0.00462645	0.0091675	0.615105	0.0148781	0.0131421	0.26078
cg21083378	0.0354496	0.027316	0.197881	-0.018101	0.0153669	0.242115	-0.0425028	0.0220292	0.0570196
cg21083467	-0.0353295	0.0376595	0.350835	0.0385242	0.0211856	0.0725234	0.0386604	0.0303708	0.206507
cg21083556	0.0416032	0.0266195	0.121795	-0.0354522	0.014975	0.0201829	-0.0309909	0.0214675	0.152521
cg21083636	-0.0033349	0.00438613	0.449162	0.0004081	0.00246745	0.869027	0.0010257	0.00353722	0.772544
cg21083709	-0.00270658	0.00449469	0.548663	-0.00554434	0.00252853	0.03106	0.00572439	0.00362478	0.117996
cg21083793	3.28237e-05	0.00238964	0.989073	-0.000378281	0.00134431	0.779092	-8.15989e-06	0.00192714	0.996632
cg21083798	0.0156758	0.0204202	0.444817	-0.00806816	0.0114876	0.484386	-0.00497715	0.016468	0.763214
cg21083928	-0.0051852	0.0100795	0.608285	-0.00531871	0.00567028	0.350903	0.00495214	0.00812865	0.544004
cg21083936	-0.0103038	0.0100833	0.309742	0.00808792	0.00567242	0.157579	0.00823006	0.00813173	0.314367
cg21084119	-0.00269025	0.0324728	0.934169	-0.0194875	0.0182678	0.289099	-0.00603745	0.026188	0.818224
cg21084142	0.00407849	0.00656382	0.536027	0.00494129	0.00369253	0.184405	-0.00204468	0.00529345	0.700265
cg21084200	0.00510459	0.00797195	0.523687	-0.00847478	0.00448468	0.0622047	0.00383915	0.00642904	0.551989
cg21084202	0.00665593	0.00915075	0.469001	-0.00327969	0.00514783	0.525771	-0.00606351	0.00737969	0.413576
cg21084216	-0.0131539	0.00831927	0.11756	0.00179081	0.00468007	0.702937	0.0133141	0.00670914	0.0504293
cg21084242	-0.0142266	0.00897654	0.116712	0.00492115	0.00504983	0.332564	-0.00299655	0.0072392	0.679965
cg21084244	0.00274067	0.00700806	0.696721	-0.00143681	0.00394244	0.71643	-0.00337656	0.0056517	0.551801
cg21084260	-0.0183482	0.0167069	0.275202	0.00962421	0.00939862	0.308739	0.0067336	0.0134734	0.618529
cg21084264	-0.0021788	0.00265278	0.413757	0.00029755	0.00149234	0.842438	0.000914217	0.00213936	0.670218
cg21084271	0.0153797	0.0080411	0.0591614	-0.00627963	0.00452358	0.168704	-0.0122864	0.0064848	0.0615386
cg21084284	0.00139013	0.00483823	0.774565	0.00251396	0.00272178	0.358286	-0.00723244	0.00390182	0.067265
cg21084358	0.00255951	0.00341654	0.455833	-0.00242273	0.001922	0.21093	0.000205546	0.00275529	0.940708
cg21084400	0.0245817	0.0124055	0.0507662	-0.0140408	0.00697884	0.0473961	-0.0106618	0.0100045	0.289579
cg21084402	0.00142497	0.00533329	0.789975	0.000159927	0.00300028	0.957615	-0.00152761	0.00430107	0.723342
cg21084433	-0.000835547	0.00314395	0.791065	0.00165329	0.00176866	0.352553	0.00153151	0.00253546	0.54743
cg21084456	-0.00530464	0.00653502	0.419216	-0.00612808	0.00367633	0.0992142	0.00894417	0.00527021	0.0933333
cg21084461	-0.0040931	0.00483125	0.399255	-0.00343934	0.00271786	0.209164	0.00405455	0.0038962	0.300992
cg21084508	0.0154213	0.0152191	0.3138	-0.00189315	0.00856164	0.82553	-0.0173679	0.0122736	0.160702
cg21084516	-0.00105652	0.00539634	0.845245	0.000153159	0.00303575	0.959881	0.00438739	0.00435192	0.316243
cg21084674	-0.00650595	0.0119253	0.586798	0.00262132	0.00670868	0.69697	-0.00305039	0.00961725	0.751886
cg21084702	-0.0122637	0.0197586	0.536473	0.0085605	0.0111154	0.443345	0.00150664	0.0159345	0.924893
cg21084704	-0.00566804	0.00847601	0.505489	-0.00118686	0.00476825	0.804032	0.00253183	0.00683555	0.712011
cg21084890	0.00950781	0.012965	0.465367	-0.00445001	0.00729357	0.543405	0.000337719	0.0104557	0.974309
cg21084943	-0.00107254	0.0128814	0.933839	-0.00354868	0.00724655	0.625603	0.00652021	0.0103883	0.531917
cg21084982	-0.00333494	0.00313856	0.290987	-0.00141885	0.00176562	0.423871	0.00403704	0.00253112	0.114432
cg21085001	0.00162737	0.00636224	0.798734	-0.00269781	0.00357913	0.453075	0.00296315	0.00513088	0.565119
cg21085022	-0.00441876	0.00715914	0.53874	0.000706817	0.00402743	0.861104	0.00342872	0.00577355	0.554178
cg21085035	0.00688666	0.00974378	0.481639	-0.00107316	0.00548144	0.845249	-0.00679267	0.00785794	0.389782
cg21085036	-0.00813434	0.00859297	0.346512	-0.00080256	0.00483404	0.868534	0.00522713	0.00692986	0.452759
cg21085188	-0.00843357	0.0122411	0.492729	0.00189792	0.00688635	0.783519	0.00749274	0.00987196	0.449957
cg21085191	0.00713438	0.0057891	0.221204	-0.00159753	0.0032567	0.625018	-0.00392224	0.00466866	0.403198
cg21085274	0.018554	0.00838404	0.0295763	-0.0034231	0.00471651	0.469973	-0.0152058	0.00676137	0.0271031
cg21085331	-0.00366817	0.0153444	0.811638	0.0125139	0.00863212	0.150824	0.00509392	0.0123746	0.681638
cg21085351	0.000378719	0.0019854	0.849175	-0.00224292	0.0011169	0.0478013	-0.000218747	0.00160114	0.891655
cg21085371	0.000997251	0.0211344	0.962476	0.00425496	0.0118893	0.721319	0.00568639	0.017044	0.73948
cg21085462	-0.00798972	0.00348875	0.02449	0.0030973	0.00196262	0.118247	0.00682666	0.00281353	0.0173646
cg21085535	0.00223377	0.00306571	0.46823	-0.00134387	0.00172464	0.438016	-0.000865804	0.00247237	0.727061
cg21085594	-0.0164988	0.0146129	0.262052	-0.00832025	0.00822063	0.314354	0.0140316	0.0117847	0.237101
cg21085597	-0.00414857	0.00227299	0.0714896	0.000710345	0.00127869	0.579994	0.00286609	0.00183307	0.121639
cg21085625	0.00249179	0.00283565	0.382021	-0.00248754	0.00159522	0.122623	-0.00259051	0.00228683	0.260485
cg21085632	0.00374162	0.00307279	0.226722	-0.00569834	0.00172862	0.00142996	-0.00230073	0.00247807	0.355812
cg21085679	0.00330292	0.0155246	0.832028	0.0151431	0.00873348	0.0865597	0.0156456	0.0125199	0.214856
cg21085686	0.137546	0.0650618	0.0374382	0.0196956	0.036601	0.591904	-0.0949927	0.0524695	0.073762
cg21085701	0.000102611	0.011952	0.99317	0.00368553	0.00672371	0.585033	-0.0111716	0.0096388	0.249692
cg21085744	0.0107369	0.0111238	0.337174	-0.00848673	0.00625777	0.17863	-0.00527726	0.00897086	0.557913
cg21085907	-0.000659395	0.0266034	0.980284	0.0160048	0.0149659	0.287912	-0.00292143	0.0214545	0.89201
cg21085915	-0.00124554	0.0112886	0.912403	-0.00669708	0.00635048	0.294606	0.00392576	0.00910376	0.667397
cg21085921	0.0184116	0.0139159	0.189362	-0.00854379	0.00782847	0.278192	-0.0203804	0.0112225	0.0728928
cg21086027	-0.0287532	0.0176059	0.106134	0.0103648	0.00990432	0.298299	0.0284337	0.0141984	0.0484077
cg21086066	0.000580502	0.00300991	0.847526	-0.000795951	0.00169325	0.639506	-0.000101178	0.00242736	0.96685
cg21086083	-0.00240499	0.00315885	0.448556	0.00370126	0.00177704	0.0402722	-8.49876e-05	0.00254748	0.973465
cg21086113	0.00631055	0.0127892	0.622982	-0.00829227	0.00719465	0.252322	-0.0101527	0.0103139	0.327726
cg21086145	0.00898718	0.0202206	0.657843	-0.00218604	0.0113753	0.848064	-0.0200542	0.0163071	0.222171
cg21086148	0.00920541	0.00818152	0.263694	-0.0040757	0.00460258	0.378371	-0.00534152	0.00659805	0.420453
cg21086153	0.0429747	0.0225402	0.0599534	0.00114013	0.0126802	0.928567	-0.0255388	0.0181777	0.16368
cg21086156	-0.000203384	0.00778326	0.979214	-0.00079943	0.00437854	0.855563	0.000127728	0.00627687	0.983813
cg21086293	0.0176266	0.0155369	0.259774	-0.0135513	0.0087404	0.124755	-0.0182642	0.0125298	0.148621
cg21086326	0.00155505	0.0072705	0.831149	-0.00178515	0.00409007	0.663611	-0.00790242	0.00586335	0.181315
cg21086329	0.0118911	0.0210893	0.574345	0.00787395	0.011864	0.508687	-0.0036641	0.0170076	0.829942
cg21086392	0.000757742	0.004459	0.865465	-0.00498117	0.00250844	0.0502832	0.00117257	0.00359599	0.745167
cg21086464	0.00391509	0.00397917	0.327958	-0.00049101	0.00223851	0.826906	-0.00294047	0.00320903	0.362096
cg21086499	0.00646029	0.0124763	0.605938	0.00971916	0.00701862	0.169748	-0.00464982	0.0100616	0.645164
cg21086503	-0.00427047	0.0090321	0.637561	0.0044735	0.00508108	0.381113	0.00361217	0.007284	0.621241
cg21086541	0.00924188	0.0104228	0.377741	-0.00314877	0.00586341	0.592657	-0.00287235	0.00840551	0.733404
cg21086551	0.0186293	0.0160871	0.250096	-0.021072	0.00904993	0.0222646	-0.000232838	0.0129736	0.985723
cg21086690	-0.0291683	0.0220197	0.18884	0.0184701	0.0123874	0.139652	0.0230207	0.017758	0.198361
cg21086763	0.00227638	0.00897617	0.800415	0.000144318	0.00504961	0.977267	0.00170592	0.0072389	0.814263
cg21086767	-0.0391489	0.0157089	0.014639	0.00458312	0.00883718	0.605375	0.0328958	0.0126686	0.011091
cg21086803	-0.00879809	0.00603564	0.148611	0.00240563	0.00339539	0.480575	0.00439575	0.00486748	0.369033
cg21086810	0.00674415	0.00856669	0.433324	-0.00853116	0.00481926	0.0802759	-0.00664786	0.00690867	0.338655
cg21086816	-0.00403226	0.00816608	0.622734	-0.00151165	0.00459389	0.742922	0.00773529	0.0065856	0.243444
cg21086870	0.00244434	0.0172966	0.887952	-0.00677792	0.00973035	0.487969	0.00300638	0.013949	0.829873
cg21086877	0.00854697	0.0151134	0.573207	0.00166951	0.00850215	0.844794	-0.00769735	0.0121883	0.529384
cg21086878	0.00637915	0.00480285	0.187667	-0.00329392	0.00270188	0.22617	-0.00493875	0.00387329	0.205756
cg21086891	0.00518907	0.0034584	0.13721	-0.00151915	0.00194555	0.437072	-0.00398615	0.00278906	0.156608
cg21086895	0.013741	0.0126247	0.279483	-0.00479067	0.0071021	0.501797	-0.0105268	0.0101812	0.304095
cg21086902	-0.00310316	0.00882141	0.725877	0.00499234	0.00496255	0.31727	-0.000999806	0.00711409	0.888567
cg21086917	0.0142863	0.00983783	0.150132	-0.0010538	0.00553435	0.849441	-0.016498	0.00793379	0.0405878
cg21086969	0.0124407	0.0280499	0.658516	0.0131361	0.0157797	0.407478	-0.0158662	0.022621	0.484974
cg21087016	0.00274688	0.00457075	0.549461	-0.000503178	0.00257131	0.845321	-0.000459149	0.00368612	0.901165
cg21087108	0.000965207	0.0130281	0.941115	-0.00378055	0.00732905	0.607311	-0.000324647	0.0105066	0.975422
cg21087156	0.00488052	0.0161469	0.763195	-0.00126286	0.00908358	0.889758	-0.0099816	0.0130218	0.445485
cg21087247	-0.000128483	0.00989853	0.989674	0.00736344	0.00556849	0.189603	-0.00569386	0.00798274	0.477632
cg21087300	0.00457006	0.0112402	0.685338	0.000368845	0.00632329	0.953622	-0.00296495	0.00906478	0.744408
cg21087374	0.0147297	0.0119601	0.221505	-0.00362926	0.00672824	0.591016	-0.0177863	0.00964529	0.0686621
cg21087427	0.00282015	0.00778283	0.717986	-0.00215635	0.00437829	0.623629	0.00145558	0.00627652	0.817167
cg21087481	-0.0347435	0.0152726	0.0254298	0.0127671	0.00859173	0.140985	0.0342101	0.0123167	0.0067383
cg21087517	0.00359526	0.00677036	0.596784	0.00629639	0.00380872	0.101989	-0.00134175	0.00546001	0.806475
cg21087537	-0.00204555	0.00734609	0.78134	-0.00381745	0.0041326	0.358236	0.0019188	0.00592431	0.74682
cg21087556	0.00111481	0.0191885	0.953807	-0.00474824	0.0107947	0.661148	0.00502618	0.0154747	0.746131
cg21087577	-0.114475	0.0374338	0.0029786	0.0594572	0.0210587	0.00591737	0.0675406	0.0301888	0.0278849
cg21087586	-0.0044544	0.00902262	0.622796	0.00519278	0.00507575	0.309184	-0.000170885	0.00727636	0.981318
cg21087589	0.016288	0.0155775	0.298707	-0.0101175	0.00876326	0.251518	-0.0137771	0.0125626	0.27588
cg21087674	-0.00220593	0.00657112	0.737924	0.00145345	0.00369664	0.695169	-0.00120174	0.00529933	0.821145
cg21087701	-0.00540241	0.0192395	0.779548	0.0141263	0.0108234	0.195357	0.00770556	0.0155159	0.620736
cg21087902	-0.00140988	0.00774302	0.85595	-0.00122106	0.0043559	0.779911	0.00628348	0.00624442	0.317149
cg21088108	0.00959083	0.00875459	0.276383	-0.0041492	0.00492496	0.401882	-0.00589099	0.00706021	0.406398
cg21088119	-0.0127939	0.0228183	0.576485	0.024298	0.0128366	0.0617783	0.00190048	0.018402	0.917987
cg21088158	-0.0342893	0.0157279	0.0320103	0.00958295	0.00884786	0.281836	0.0179627	0.0126839	0.160377
cg21088159	0.0123194	0.00796062	0.125446	-0.00203207	0.00447831	0.651159	-0.0137962	0.0064199	0.0344797
cg21088165	-0.00448148	0.0100473	0.656704	0.0013463	0.0056522	0.812307	0.00488571	0.00810274	0.548134
cg21088187	-0.0173811	0.0109307	0.11552	0.0128619	0.00614915	0.039454	0.00924564	0.00881514	0.297227
cg21088190	-0.00303862	0.0176689	0.863865	-0.000432383	0.00993976	0.965405	-0.00731013	0.0142492	0.609267
cg21088206	0.00435238	0.0101766	0.669963	-0.00517449	0.00572495	0.36863	0.000408045	0.00820703	0.960463
cg21088208	-0.0278791	0.0191528	0.149184	0.00958916	0.0107746	0.375988	0.0228402	0.0154459	0.142912
cg21088281	-0.00201557	0.00379719	0.596937	-0.00205644	0.00213614	0.338435	0.00257747	0.00306227	0.402326
cg21088315	-0.00995797	0.0111666	0.375037	-0.00043694	0.00628186	0.944711	0.0102862	0.00900539	0.256566
cg21088344	0.0316082	0.022858	0.170346	-0.0143231	0.0128589	0.268477	-0.0170249	0.018434	0.358331
cg21088420	-0.0212856	0.00816559	0.0107931	0.00448653	0.00459362	0.331495	0.0135564	0.0065852	0.0425927
cg21088438	-0.0369029	0.013313	0.00684511	0.00985759	0.00748934	0.19164	0.0276308	0.0107364	0.0117998
cg21088444	-0.00865154	0.0121156	0.477131	0.00547054	0.0068157	0.424422	0.011314	0.00977068	0.250126
cg21088460	-0.0374501	0.0315037	0.237847	-0.00220122	0.0177227	0.901447	0.0552189	0.0254064	0.0325301
cg21088468	0.0211671	0.0270356	0.435842	0.00489634	0.0152091	0.748292	-0.00840931	0.0218031	0.700687
cg21088485	0.0117693	0.013233	0.376302	0.00277556	0.00744431	0.710194	-0.01315	0.0106718	0.221264
cg21088488	0.00024258	0.00709009	0.972787	-0.00279931	0.00398859	0.484703	0.00145385	0.00571786	0.799905
cg21088514	-0.00198257	0.00739376	0.78924	-0.00679293	0.00415942	0.106138	0.00998791	0.00596276	0.0975999
cg21088542	0.0731426	0.0374939	0.0543769	-0.0379742	0.0210925	0.0753503	-0.0640739	0.0302372	0.0370048
cg21088646	-0.0520442	0.0261251	0.0495683	-0.00152646	0.0146969	0.917523	0.0448069	0.0210688	0.0363443
cg21088715	0.00106698	0.00332084	0.748774	-0.000401332	0.00186816	0.830417	0.00184309	0.00267811	0.493198
cg21088783	0.00213397	0.0167187	0.898735	-0.00273584	0.00940522	0.771848	0.0124817	0.0134829	0.3572
cg21088896	-0.00459718	0.00675214	0.497818	-0.00307304	0.00379847	0.420761	0.00756551	0.00544531	0.168352
cg21088983	0.0058795	0.00546819	0.28532	-0.00262215	0.00307618	0.396384	-0.00870181	0.00440987	0.0517154
cg21089050	-0.0205035	0.0375375	0.586351	-0.00588376	0.021117	0.781209	0.0124036	0.0302724	0.683034
cg21089062	0.00119993	0.00282618	0.672218	-0.00114359	0.00158989	0.473935	-0.00026157	0.0022792	0.908903
cg21089104	0.000198299	0.00689328	0.977118	-0.00388638	0.00387787	0.319094	0.000283157	0.00555914	0.959497
cg21089109	-0.00145451	0.0105052	0.890208	0.00514179	0.00590981	0.386727	-0.00016571	0.00847203	0.98444
cg21089125	0.00440024	0.0171368	0.797976	0.00294995	0.00964046	0.760355	-0.0192865	0.0138201	0.166489
cg21089270	0.0116263	0.0134708	0.390523	-0.0119029	0.00757808	0.119968	-0.0102282	0.0108636	0.349112
cg21089380	0.0145421	0.0211859	0.494327	-0.0147711	0.0119183	0.218621	-0.00184132	0.0170855	0.914432
cg21089394	-0.0509423	0.0266891	0.0596713	0.0214013	0.0150142	0.157701	0.0434038	0.0215236	0.0468976
cg21089453	0.0223661	0.0185798	0.232014	-0.00766451	0.0104522	0.465398	-0.0154194	0.0149838	0.306366
cg21089502	0.0256421	0.0215577	0.237569	-0.0157207	0.0121274	0.198383	-0.029567	0.0173854	0.0926582
cg21089646	0.00132818	0.0030972	0.66913	0.000406614	0.00174235	0.816035	-0.00114553	0.00249776	0.647674
cg21089667	-0.000232187	0.0061155	0.969803	-0.00390508	0.00344032	0.259528	-0.00135734	0.00493189	0.783818
cg21089669	0.00187484	0.00319616	0.559033	-0.00256894	0.00179802	0.156739	-0.00228123	0.00257756	0.378635
cg21089789	0.0105821	0.0285187	0.711518	-0.01624	0.0160434	0.314291	-0.0192546	0.0229991	0.404834
cg21089806	0.0353394	0.0161512	0.0314111	-0.0108455	0.00908598	0.235933	-0.016386	0.0130252	0.21183
cg21089903	-0.0249969	0.00991335	0.0135499	9.76211e-05	0.00557683	0.986075	0.0254512	0.00799469	0.00203351
cg21089910	-0.00140437	0.00784826	0.85841	-0.00104792	0.0044151	0.812957	0.00432093	0.00632929	0.49666
cg21089930	0.00886587	0.0272813	0.745995	0.00703639	0.0153473	0.64778	-0.030285	0.0220012	0.172277
cg21089976	-0.00866803	0.013919	0.535117	0.00915934	0.00783024	0.245375	-0.018198	0.0112251	0.108681
cg21089993	0.0108546	0.0139807	0.43967	-0.0118495	0.00786494	0.135614	0.0046364	0.0112748	0.681949
cg21090033	0.000516713	0.00856628	0.952043	-0.00266983	0.00481903	0.58102	0.00381613	0.00690834	0.582127
cg21090049	0.00392017	0.0141683	0.782693	0.0103725	0.00797051	0.196651	0.00136706	0.0114262	0.905048
cg21090064	-0.00528923	0.00781779	0.50052	0.00591937	0.00439796	0.181902	-0.000429114	0.00630472	0.945896
cg21090075	-0.0014538	0.0109362	0.894559	-0.0057385	0.00615226	0.353593	-0.00112854	0.0088196	0.898485
cg21090182	0.00739696	0.0316975	0.816042	-0.0394533	0.0178317	0.0296103	0.0123579	0.0255627	0.630029
cg21090278	0.0025381	0.00552482	0.64712	-0.000269338	0.00310803	0.931147	-0.00408812	0.00445553	0.361456
cg21090298	0.00367723	0.0159122	0.817796	-0.00459351	0.00895153	0.609175	-0.00164037	0.0128325	0.898586
cg21090322	-0.00286922	0.0111699	0.797899	-0.00198928	0.00628371	0.752341	0.0064806	0.00900805	0.473853
cg21090323	-0.00204377	0.00396777	0.607825	-0.00227815	0.0022321	0.310325	-0.000446599	0.00319984	0.889331
cg21090344	0.00701974	0.0153172	0.647912	0.0115091	0.0086168	0.185228	-0.0119851	0.0123527	0.334679
cg21090392	-0.0121406	0.00854768	0.159167	0.00666055	0.00480857	0.169633	0.00630749	0.00689334	0.362774
cg21090429	0.00843446	0.0140429	0.549691	-0.00174701	0.00789995	0.825512	-0.0131053	0.011325	0.250434
cg21090457	-0.00495544	0.0172925	0.775142	0.0146454	0.00972804	0.135908	-0.00076059	0.0139457	0.956633
cg21090568	-0.00920456	0.0176075	0.602499	0.007036	0.00990524	0.479443	0.00616369	0.0141997	0.665336
cg21090750	0.0484809	0.0215009	0.0267139	-0.0391712	0.0120955	0.00171486	-0.0280813	0.0173395	0.109045
cg21090796	0.00353864	0.00261925	0.180277	-0.00163595	0.00147348	0.270018	-0.00174818	0.00211232	0.410208
cg21090806	-0.000739113	0.0141337	0.958417	0.00379445	0.00795104	0.634426	0.00538418	0.0113983	0.637874
cg21090813	0.00792001	0.0116756	0.499399	-0.002108	0.00656819	0.749043	-0.00150503	0.00941586	0.873387
cg21090872	0.013609	0.00707676	0.0578204	-0.00442954	0.00398109	0.268998	-0.00455631	0.0057071	0.426888
cg21090893	0.00444066	0.0108631	0.683728	-0.00642318	0.00611115	0.29621	-0.00506551	0.00876067	0.564651
cg21090896	0.00485799	0.011129	0.663568	-0.000384925	0.00626069	0.951119	-0.00205271	0.00897504	0.819641
cg21090923	-0.000649935	0.00558546	0.90764	-0.0032611	0.00314215	0.30228	0.0044813	0.00450444	0.322626
cg21090962	0.00442647	0.00299475	0.143083	0.00153169	0.00168472	0.365834	-0.00243831	0.00241514	0.315556
cg21091119	0.00313321	0.00289434	0.282078	0.000246953	0.00162823	0.879807	-0.00275209	0.00233416	0.241669
cg21091128	-0.0258405	0.0118926	0.0325777	0.0122821	0.0066903	0.0698837	0.017403	0.0095909	0.0731232
cg21091162	-0.0121906	0.0253573	0.631926	-0.020085	0.014265	0.16278	0.0128104	0.0204496	0.532707
cg21091189	-0.00911597	0.011868	0.44455	-0.00648137	0.00667646	0.334412	0.00527222	0.00957107	0.583182
cg21091197	-0.00659923	0.0122737	0.592209	-0.00368774	0.00690468	0.594672	0.00887569	0.00989824	0.372415
cg21091217	0.0636489	0.0336301	0.0618129	0.0123281	0.0189189	0.516399	-0.0534418	0.0271213	0.0520388
cg21091226	0.00883867	0.0140677	0.531496	-0.00772309	0.00791392	0.331889	-0.0136664	0.011345	0.231694
cg21091227	-0.00447822	0.00289537	0.125655	0.00437012	0.00162881	0.00876724	0.00214962	0.00233499	0.35986
cg21091239	0.00772273	0.0116198	0.508094	-0.000350974	0.00653682	0.957307	-0.00767311	0.00937088	0.415177
cg21091247	0.00121932	0.00697961	0.861733	0.00212675	0.00392643	0.589477	-0.00143686	0.00562876	0.79913
cg21091255	0.00526388	0.00914386	0.566357	-0.00519413	0.00514395	0.315478	-0.00167989	0.00737413	0.820343
cg21091378	-0.00627702	0.00499629	0.212436	0.00214693	0.0028107	0.447076	0.00509369	0.0040293	0.209627
cg21091421	-0.0632074	0.0386376	0.105558	-0.00520952	0.0217359	0.81116	0.0327951	0.0311596	0.295559
cg21091425	0.0124366	0.0139542	0.375312	-0.00049643	0.00785004	0.949725	-0.0217638	0.0112535	0.0564447
cg21091503	0.00040349	0.00249003	0.871657	0.00191999	0.00140079	0.174092	-0.000761296	0.0020081	0.70555
cg21091611	0.00642765	0.0182537	0.725614	-0.00120066	0.0102688	0.907197	0.00142594	0.0147209	0.923061
cg21091629	0.00163543	0.00270441	0.54697	-0.00180027	0.00152139	0.239986	-0.000639883	0.00218099	0.769938
cg21091639	-0.0123164	0.0114581	0.285458	0.00336776	0.00644584	0.602703	0.000933657	0.00924047	0.919757
cg21091640	0.00870938	0.00999343	0.385931	0.00407798	0.00562189	0.470214	-0.010251	0.00805928	0.206862
cg21091679	-0.005119	0.0116004	0.660133	0.00149124	0.0065259	0.819798	0.0073225	0.00935524	0.435969
cg21091766	0.00707224	0.024797	0.776181	-0.014285	0.0139498	0.308725	-0.0130741	0.0199978	0.515021
cg21091841	0.0374598	0.0266924	0.164144	-0.0190576	0.015016	0.207853	-0.0285042	0.0215263	0.189
cg21091932	-0.0238427	0.00978708	0.0169331	0.00643128	0.0055058	0.246036	0.0155598	0.00789286	0.0519341
cg21091985	0.00863764	0.011014	0.435077	-0.0026983	0.006196	0.66431	-0.00604856	0.00888231	0.497743
cg21092008	0.00681917	0.00306817	0.0289011	-0.00325625	0.00172603	0.0626338	-0.00187899	0.00247435	0.449722
cg21092021	-0.0154073	0.0147732	0.299941	0.0069775	0.00831077	0.403503	0.0165413	0.0119139	0.168644
cg21092030	0.0162508	0.0165886	0.330046	-0.0107845	0.00933207	0.251069	-0.0113446	0.013378	0.398817
cg21092041	-0.00178328	0.00356058	0.617778	-0.00240885	0.00200303	0.232469	0.00418951	0.00287146	0.148246
cg21092177	0.00279591	0.00280495	0.321701	0.000408275	0.00157794	0.796462	-0.00252659	0.00226207	0.267168
cg21092284	-0.000446417	0.00988053	0.964069	-0.00458296	0.00555837	0.411954	0.00294063	0.00796823	0.713012
cg21092296	0.00902576	0.0096987	0.354688	-0.00159979	0.00545608	0.770075	-0.00743432	0.00782159	0.34456
cg21092342	-0.00679309	0.00984335	0.491999	-0.00171394	0.00553745	0.757686	0.00200287	0.00793824	0.801414
cg21092353	-0.00194695	0.00602563	0.747404	-0.000308529	0.00338977	0.927693	0.00576291	0.00485941	0.238956
cg21092373	0.0444882	0.0204416	0.0323031	-0.0191464	0.0114996	0.0996024	-0.0317936	0.0164853	0.057118
cg21092388	0.0235808	0.00871157	0.008209	-0.00593252	0.00490076	0.229431	-0.0226331	0.00702551	0.00180771
cg21092449	-0.00227794	0.0109158	0.835194	0.00116732	0.00614075	0.849689	-0.00117368	0.0088031	0.894251
cg21092462	0.000386849	0.00666283	0.953836	0.0020562	0.00374823	0.584733	-0.000832498	0.00537329	0.877242
cg21092464	0.00871928	0.00824926	0.293516	-0.00172117	0.00464068	0.711644	-0.00975322	0.00665268	0.146322
cg21092512	-0.0134038	0.0125398	0.288141	0.0109907	0.00705436	0.12295	0.0064295	0.0101128	0.52663
cg21092526	-0.0027305	0.00993728	0.784157	-0.00497714	0.00559029	0.375808	0.00167296	0.00801399	0.835139
cg21092551	0.00265436	0.0130492	0.8393	-0.00384955	0.00734095	0.601369	-0.00427307	0.0105237	0.68573
cg21092603	0.00238642	0.0033281	0.475307	0.00194786	0.00187225	0.301111	-0.000703326	0.00268397	0.793919
cg21092674	0.000156203	0.00324835	0.96176	-0.0011008	0.00182738	0.548516	-0.00122713	0.00261965	0.640675
cg21092682	-0.0258696	0.0184034	0.16346	0.0130426	0.010353	0.211191	0.00121344	0.0148416	0.93503
cg21092687	0.00316437	0.00510614	0.537101	0.00246052	0.0028725	0.394087	-0.00434344	0.00411789	0.294517
cg21092790	-0.000483325	0.021645	0.982237	-0.00731823	0.0121766	0.549433	0.00446366	0.0174558	0.798791
cg21092828	0.0036928	0.00364568	0.313971	0.000527192	0.0020509	0.797759	-0.00381824	0.00294008	0.197565
cg21092834	0.00221333	0.00374849	0.55645	-0.00156205	0.00210874	0.460887	-0.00454253	0.00302299	0.136633
cg21092846	-0.0169362	0.0154946	0.277466	0.0137911	0.00871663	0.117328	0.00559511	0.0124958	0.655465
cg21092928	-0.00172388	0.00950614	0.85653	-0.00592159	0.00534775	0.271286	0.00358564	0.0076663	0.641185
cg21092930	-0.0030366	0.0119238	0.799596	0.00592878	0.00670785	0.379267	0.00743314	0.00961608	0.441672
cg21093005	0.0158961	0.0113077	0.163436	-0.00470978	0.00636126	0.461106	-0.0142654	0.00911921	0.121457
cg21093007	-0.000617135	0.00907681	0.945953	-0.000588023	0.00510623	0.908592	-0.00379015	0.00732006	0.60596
cg21093020	0.0129098	0.0111705	0.251038	-0.0103119	0.00628404	0.104499	-0.00960655	0.00900852	0.289269
cg21093033	0.00495211	0.00712508	0.488936	-0.00534082	0.00400827	0.186274	0.000126896	0.00574608	0.982433
cg21093043	-0.0151298	0.0157293	0.338836	0.00448213	0.00884863	0.613793	0.0100372	0.012685	0.430991
cg21093052	-0.00890497	0.0242127	0.713951	0.00890708	0.013621	0.514928	-0.00856796	0.0195265	0.66193
cg21093060	0.009899	0.00862432	0.254271	0.00332849	0.00485168	0.494549	-0.0107705	0.00695515	0.125202
cg21093080	0.00704386	0.0388143	0.856426	-0.0239878	0.0218353	0.275054	-0.0225514	0.0313021	0.473228
cg21093094	0.00217239	0.00959765	0.821476	-0.00345477	0.00539923	0.523983	-0.00482958	0.0077401	0.534319
cg21093119	-0.00161706	0.00864805	0.852117	-0.00073671	0.00486503	0.879996	2.98171e-05	0.00697428	0.996599
cg21093166	0.01324	0.0103861	0.205859	-0.00672206	0.00584277	0.253167	-0.0112205	0.00837592	0.183942
cg21093170	-0.0509831	0.023373	0.0319238	0.0157456	0.0131486	0.234437	0.0292496	0.0188493	0.124436
cg21093172	0.00170048	0.0192345	0.929761	-1.982e-06	0.0108205	0.999854	-0.0034445	0.0155118	0.824803
cg21093215	0.0140847	0.0129368	0.279349	-0.0187753	0.00727768	0.0116029	-0.0081996	0.010433	0.434093
cg21093236	0.00195766	0.00304616	0.522171	-0.000990906	0.00171364	0.564627	0.0015645	0.0024566	0.525929
cg21093326	0.0210773	0.0110567	0.0599906	0.00269468	0.00622002	0.665947	-0.0194021	0.00891674	0.0323365
cg21093340	0.00354343	0.00877674	0.687425	0.00184411	0.00493742	0.709708	-0.000711647	0.00707807	0.92015
cg21093368	0.00355243	0.00256183	0.169166	-0.00174227	0.00144118	0.230045	-0.00274574	0.002066	0.187401
cg21093405	-0.0151546	0.0204261	0.460178	0.0128228	0.0114909	0.267604	0.00314989	0.0164728	0.848811
cg21093408	-0.00808092	0.0096237	0.403438	-0.00347137	0.00541389	0.523119	0.00691229	0.00776111	0.37564
cg21093618	-0.0019281	0.0141526	0.891957	-0.00651111	0.00796168	0.415754	-0.00565373	0.0114135	0.621628
cg21093670	0.00476722	0.0202143	0.814129	0.0041953	0.0113717	0.713101	-0.00224027	0.016302	0.891021
cg21093671	0.0153354	0.0132778	0.251339	-0.0170849	0.0074695	0.0246638	0.0074818	0.0107079	0.486638
cg21093704	0.0403028	0.0221181	0.0719476	-0.0251026	0.0124427	0.0468037	-0.0350296	0.0178373	0.0528175
cg21093744	0.00190887	0.00300817	0.527418	-0.000449409	0.00169227	0.791217	0.00171692	0.00242596	0.48105
cg21093789	0.0083616	0.0209185	0.690363	-0.00623378	0.0117679	0.597681	-0.0125934	0.0168699	0.457424
cg21093807	-0.00884031	0.0202224	0.663108	-0.00882221	0.0113763	0.440202	-0.00552621	0.0163085	0.735555
cg21093902	0.00270912	0.00730626	0.711713	0.0024605	0.0041102	0.55101	-0.00550921	0.00589219	0.352436
cg21093945	0.00092085	0.0194014	0.962255	0.0162509	0.0109144	0.140203	-0.00509014	0.0156464	0.745736
cg21094022	-0.000993744	0.00705516	0.888319	0.00430408	0.00396894	0.281235	-0.0006336	0.00568969	0.911594
cg21094032	-0.00253696	0.00960812	0.792385	0.00325663	0.00540512	0.54844	0.0021266	0.00774854	0.784403
cg21094122	0.0294477	0.0299525	0.328326	-0.027385	0.01685	0.107818	-0.0409057	0.0241554	0.0940344
cg21094152	-0.00701852	0.00948093	0.461172	0.00978177	0.00533357	0.0701536	0.00345997	0.00764597	0.652046
cg21094249	0.0031212	0.00789044	0.693416	-0.00137724	0.00443883	0.757114	0.00393285	0.00636331	0.538194
cg21094267	-0.0129187	0.00749862	0.0885594	0.00325104	0.00421841	0.443034	0.00927953	0.00604732	0.128624
cg21094300	-0.000108009	0.0031328	0.972578	0.0026841	0.00176238	0.131471	0.00151846	0.00252647	0.549425
cg21094405	-0.00205726	0.00450706	0.649229	0.00223455	0.00253548	0.380635	-0.000790766	0.00363475	0.828295
cg21094410	0.00382593	0.0036185	0.293359	-0.00130346	0.00203562	0.523684	-0.00459878	0.00291817	0.11876
cg21094465	0.000414312	0.00957766	0.965597	-0.00317319	0.00538799	0.557465	-0.00456383	0.00772398	0.556179
cg21094501	-0.00940262	0.00902273	0.300319	-0.00345581	0.00507581	0.497824	0.00380758	0.00727645	0.602145
cg21094588	0.00985968	0.00591211	0.0990535	-0.0129673	0.0033259	0.000192367	-0.00134598	0.00476786	0.778397
cg21094614	0.0141329	0.00854391	0.101785	-0.00892061	0.00480645	0.0669236	-0.0119306	0.0068903	0.0869905
cg21094724	-0.0046646	0.0117095	0.691365	-0.00468575	0.00658729	0.478827	0.0067785	0.00944325	0.47484
cg21094737	-0.00609868	0.0127361	0.633276	-0.00471589	0.00716482	0.512188	0.014652	0.0102712	0.157381
cg21094739	-0.0118096	0.00939124	0.212012	0.00111956	0.00528312	0.832683	0.00931817	0.00757364	0.221963
cg21095087	-0.0249848	0.0106502	0.021307	0.010161	0.00599137	0.0935561	0.0137347	0.00858896	0.113507
cg21095142	-0.00318	0.0150249	0.832888	0.0162079	0.00845239	0.0585263	-0.000331463	0.012117	0.97824
cg21095229	0.0121871	0.014189	0.392805	-0.00176528	0.00798213	0.825503	-0.0121589	0.0114428	0.290984
cg21095253	0.00793659	0.0111202	0.477363	-0.00855093	0.00625577	0.175265	-0.0125127	0.00896799	0.166573
cg21095270	0.0137484	0.00911088	0.135006	-0.00956518	0.0051254	0.0654576	-0.00722931	0.00734754	0.327953
cg21095280	0.00632313	0.00831061	0.448852	0.00161848	0.0046752	0.73006	-0.000326097	0.00670216	0.961308
cg21095286	0.00450125	0.00782518	0.566657	-0.0128753	0.00440211	0.00441817	0.00079308	0.00631067	0.900288
cg21095318	0.0170892	0.0113383	0.135466	-0.00292089	0.00637846	0.648171	-0.0163124	0.00914387	0.0779965
cg21095379	-0.00326871	0.00426356	0.445407	-0.00108639	0.0023985	0.651742	-0.00274251	0.00343838	0.427316
cg21095395	-0.00555448	0.00839201	0.50984	-0.00322136	0.00472099	0.496874	0.00273157	0.0067678	0.687511
cg21095446	-0.00967614	0.0206777	0.641017	0.00179297	0.0116324	0.877868	-0.00504282	0.0166757	0.763082
cg21095519	0.046919	0.021792	0.0341491	0.00232375	0.0122593	0.850113	-0.0479834	0.0175743	0.0076911
cg21095553	0.010034	0.00798823	0.212521	-0.00464761	0.00449384	0.303968	-0.00692719	0.00644217	0.285288
cg21095561	0.00215928	0.00591859	0.716144	-0.00349471	0.00332955	0.296875	-0.00420637	0.00477309	0.380659
cg21095610	-0.00900118	0.0704684	0.898662	0.00257239	0.0396426	0.948414	-0.00622991	0.0568298	0.912966
cg21095645	0.00971475	0.0134429	0.471868	0.00492579	0.00756241	0.516576	-0.0143621	0.0108411	0.188795
cg21095660	0.019103	0.018467	0.303865	0.0034243	0.0103887	0.742501	-0.0204882	0.0148928	0.172526
cg21095673	0.0135173	0.0191862	0.483025	-0.0187839	0.0107933	0.0854204	-0.0176274	0.0154728	0.2578
cg21095699	0.0402793	0.0190546	0.0374556	-0.008457	0.0107193	0.432338	-0.0164715	0.0153668	0.286802
cg21095779	-0.00152061	0.0190534	0.936578	-0.00580865	0.0107187	0.589292	0.00889525	0.0153658	0.564187
cg21095797	0.0390494	0.0220776	0.0805265	-0.00114596	0.01242	0.926703	-0.0529536	0.0178047	0.00382318
cg21095802	-0.00945548	0.00885812	0.288798	0.00282527	0.00498321	0.572237	0.00910558	0.0071437	0.205913
cg21095808	-0.0334811	0.0295267	0.260014	0.015978	0.0166105	0.338818	0.0342339	0.0238121	0.154198
cg21095811	1.83948e-05	0.00523948	0.997207	0.00158646	0.00294751	0.591821	0.000666664	0.00422542	0.875008
cg21095881	-0.0219967	0.0214723	0.308543	0.00181454	0.0120794	0.880949	0.00393929	0.0173165	0.820591
cg21095982	0.0316349	0.01117	0.00577181	-0.00770421	0.00628375	0.223565	-0.0196729	0.0090081	0.0317236
cg21095983	0.015274	0.0171057	0.374423	-0.0188422	0.00962295	0.0535045	3.85106e-06	0.013795	0.999778
cg21095988	0.000749	0.00219435	0.733696	-0.000364855	0.00123445	0.768286	-0.00108136	0.00176965	0.54279
cg21096049	-0.0243525	0.0196878	0.219519	0.0151105	0.0110755	0.17607	0.0279073	0.0158774	0.0824031
cg21096050	0.00944391	0.0189429	0.619386	0.000835002	0.0106565	0.937729	-0.0175098	0.0152766	0.254937
cg21096118	-0.00167317	0.00540666	0.757725	0.00282783	0.00304156	0.355143	0.0023968	0.00436024	0.583971
cg21096141	0.0203662	0.0163206	0.2155	-0.00857336	0.00918128	0.353059	-0.0191216	0.0131619	0.149961
cg21096164	-0.0198179	0.013377	0.142175	0.0220416	0.00752534	0.00436457	0.0135612	0.010788	0.212172
cg21096228	-0.00266197	0.0136102	0.845401	0.00278797	0.00765655	0.716667	0.00138615	0.0109761	0.899802
cg21096292	-0.0242527	0.0249165	0.333137	0.0149591	0.014017	0.288898	0.024494	0.0200941	0.226229
cg21096319	0.0244953	0.0184714	0.188352	-0.00822925	0.0103912	0.430599	-0.0237585	0.0148964	0.114443
cg21096345	-0.0242754	0.0124985	0.0554167	0.0141056	0.00703114	0.048018	0.024665	0.0100795	0.0164628
cg21096399	-0.013056	0.0125067	0.29948	0.0149476	0.00703572	0.0365304	0.00703888	0.0100861	0.487157
cg21096444	0.00926213	0.0104145	0.376326	0.00456058	0.00585877	0.438484	-0.00880021	0.00839887	0.297708
cg21096457	-0.00833212	0.0100064	0.40736	-0.00150583	0.00562918	0.789729	0.007638	0.00806974	0.346577
cg21096468	0.0145643	0.0142062	0.308177	-0.0158095	0.00799183	0.0511444	-0.00669034	0.0114567	0.560789
cg21096502	-0.00565857	0.00554626	0.310505	0.00797934	0.0031201	0.0123205	0.000896527	0.00447283	0.841616
cg21096548	-0.00193849	0.007467	0.795794	-0.00394332	0.00420062	0.35052	-0.00214667	0.00602182	0.722363
cg21096579	-0.0231359	0.0168511	0.173375	0.0147285	0.00947972	0.123974	0.0255658	0.0135897	0.0633592
cg21096591	-0.00827143	0.011435	0.471457	0.00748242	0.00643288	0.248022	-0.00325715	0.00922188	0.724815
cg21096684	0.0367993	0.0137905	0.00912453	-0.00312237	0.00775793	0.688345	-0.0166563	0.0111214	0.137921
cg21096712	-0.00408719	0.0110034	0.711229	0.00197653	0.00619005	0.750277	-0.00329693	0.00887378	0.711163
cg21096716	0.000271305	0.0101436	0.978725	-0.00385999	0.00570637	0.5006	6.73375e-05	0.00818039	0.993452
cg21096718	0.0114011	0.0284886	0.690014	0.00632475	0.0160265	0.694095	-0.00484953	0.0229749	0.83333
cg21096774	5.84867e-05	0.00744771	0.993753	0.00375595	0.00418977	0.37254	0.0075583	0.00600626	0.211691
cg21096898	0.00707916	0.0814733	0.930964	-0.0634058	0.0458335	0.170167	0.00595806	0.0657048	0.927961
cg21096907	-0.0106565	0.011021	0.336322	0.0102254	0.00619995	0.102784	0.00667276	0.00888796	0.454868
cg21096915	-0.00985275	0.0164301	0.550317	-0.0183307	0.00924287	0.050571	0.00432716	0.0132502	0.744793
cg21096922	-0.0148746	0.0127718	0.247424	-0.000559146	0.00718489	0.938152	0.00817345	0.0102999	0.429671
cg21096966	-0.00438992	0.0121621	0.719032	0.0015687	0.0068419	0.819203	0.00277926	0.00980824	0.77759
cg21096990	-0.000892839	0.00478356	0.852382	0.00154761	0.00269103	0.566743	0.00215373	0.00385774	0.578116
cg21097036	0.00773842	0.00614992	0.21173	-0.00187277	0.00345969	0.589709	-0.00445505	0.00495965	0.371584
cg21097090	0.0126603	0.0192601	0.512743	0.00206542	0.0108349	0.849273	-0.00374819	0.0155324	0.809893
cg21097091	0.00183816	0.00890018	0.83687	0.00307361	0.00500687	0.540934	-0.00797457	0.00717762	0.269687
cg21097105	-0.00118146	0.00633348	0.852464	0.000878415	0.00356295	0.805858	0.00291513	0.00510769	0.569685
cg21097180	-0.00688563	0.00838375	0.413769	0.00568106	0.00471634	0.231721	0.00619572	0.00676113	0.362064
cg21097283	-0.00650061	0.00602477	0.283648	0.00263701	0.00338928	0.438703	0.0046579	0.00485872	0.340445
cg21097354	-0.00649608	0.00865742	0.455117	0.00617688	0.0048703	0.208162	0.00806528	0.00698184	0.251254
cg21097378	0.0160528	0.00951882	0.09538	-0.00163659	0.00535489	0.760637	-0.0158125	0.00767652	0.0424716
cg21097380	-0.0109261	0.00782829	0.166435	0.00232905	0.00440387	0.598278	0.00603601	0.00631319	0.341735
cg21097413	0.00822562	0.00836493	0.328228	-0.0123508	0.00470576	0.0102839	-0.00548564	0.00674596	0.418391
cg21097491	0.0131134	0.021464	0.542863	-0.0188572	0.0120748	0.122073	-0.0143599	0.0173098	0.409101
cg21097551	0.00622738	0.0051828	0.232876	-0.00552135	0.00291562	0.061665	-0.00559775	0.00417971	0.184053
cg21097640	0.00366868	0.0028601	0.20308	-0.000106736	0.00160897	0.947265	-0.0018563	0.00230655	0.423182
cg21097724	-0.0229556	0.0108112	0.0366353	0.0124482	0.00608194	0.0437716	0.0112276	0.00871879	0.201327
cg21097733	-0.0311073	0.0169645	0.0702027	0.0090518	0.00954351	0.345575	0.0216396	0.0136811	0.11743
cg21097788	0.0011539	0.00677527	0.865171	0.00686172	0.00381148	0.0753643	-0.00684911	0.00546397	0.213459
cg21097817	0.00926183	0.0127049	0.468007	-0.00693862	0.00714723	0.334396	-0.00756257	0.0102459	0.462485
cg21097820	-0.0048339	0.0132586	0.716326	-0.00108043	0.00745872	0.885169	0.0059013	0.0106925	0.582458
cg21098147	-0.0031773	0.00527896	0.548856	0.00243272	0.00296972	0.414976	0.00400404	0.00425725	0.349615
cg21098323	-0.0262314	0.0274952	0.342772	0.0212857	0.0154677	0.172392	0.0104497	0.0221737	0.638659
cg21098437	-0.00406829	0.0134103	0.762348	0.0105256	0.00754405	0.166585	-0.0152127	0.0108148	0.163176
cg21098588	-0.0318552	0.0145034	0.0307867	0.0180013	0.00815902	0.0300596	0.0257788	0.0116964	0.0302279
cg21098652	-0.00337954	0.0213892	0.87483	-0.00284449	0.0120327	0.813693	-0.00117168	0.0172495	0.946004
cg21098856	-0.00451614	0.00296579	0.131535	0.00204081	0.00166843	0.224638	0.00274619	0.00239179	0.254118
cg21098892	0.0101907	0.016627	0.541578	-0.00966795	0.00935362	0.304253	-0.00436145	0.0134089	0.74578
cg21098898	0.000849627	0.0025855	0.743257	0.000286749	0.00145449	0.844183	-0.00104838	0.0020851	0.616407
cg21098990	0.00194769	0.0041619	0.640995	0.000247983	0.00234131	0.915898	-0.0045418	0.00335639	0.179587
cg21099029	-0.000236052	0.0130311	0.98559	0.000478382	0.00733075	0.948123	0.00557707	0.010509	0.597016
cg21099111	0.0626555	0.0381429	0.104149	-0.0528469	0.0214576	0.0158014	-0.0261314	0.0307606	0.397986
cg21099148	-0.000965402	0.00655009	0.883175	0.00699839	0.00368481	0.0609229	-0.00189565	0.00528237	0.720587
cg21099163	0.00168797	0.0128664	0.895933	0.00137076	0.0072381	0.850246	0.00189543	0.0103762	0.855491
cg21099178	-0.0143264	0.0103103	0.168305	0.00571271	0.00580016	0.327457	0.0061481	0.00831484	0.461694
cg21099221	0.000369757	0.00206638	0.858411	0.00203732	0.00116246	0.0832775	-0.000606969	0.00166645	0.716591
cg21099238	-0.0271146	0.0241437	0.264578	0.0222018	0.0135822	0.105828	0.0170236	0.0194709	0.384413
cg21099286	0.00284702	0.0106442	0.789754	-0.000413796	0.00598799	0.945069	-0.000431455	0.00858411	0.960031
cg21099332	0.0108873	0.00941965	0.250997	-0.00259886	0.0052991	0.62509	-0.00526688	0.00759655	0.489996
cg21099342	0.0134282	0.0126214	0.290376	-0.00577096	0.00710027	0.418615	-0.00611993	0.0101786	0.549271
cg21099419	0.0147634	0.00574341	0.0118972	-0.00431132	0.003231	0.18565	-0.0086625	0.00463182	0.0648958
cg21099470	-0.00903486	0.0101746	0.377055	0.00467841	0.00572378	0.416006	0.00337198	0.00820536	0.682145
cg21099479	-0.0268538	0.0259955	0.304527	0.0045847	0.014624	0.754665	0.00686106	0.0209643	0.744265
cg21099488	-0.00162476	0.00361298	0.654072	0.00247355	0.00203251	0.226976	0.00120054	0.00291372	0.681355
cg21099575	0.00126593	0.00723582	0.861533	-0.00347094	0.00407057	0.396227	-0.0041314	0.00583538	0.480888
cg21099623	0.00262725	0.0103736	0.800677	0.00136791	0.00583577	0.815238	-0.000215185	0.0083659	0.97954
cg21099624	-0.00080184	0.00478438	0.8673	-0.000803986	0.00269149	0.765887	0.00327577	0.0038584	0.398268
cg21099653	0.0035075	0.00964434	0.716997	0.00393294	0.0054255	0.470506	0.00189368	0.00777775	0.808225
cg21099709	-0.000860153	0.00332801	0.796677	-0.0024363	0.0018722	0.196669	0.00184141	0.0026839	0.494521
cg21099718	-0.00582347	0.00770257	0.451714	-0.000110035	0.00433314	0.9798	0.00619006	0.0062118	0.321835
cg21099721	-0.00817923	0.00744203	0.274846	0.00476344	0.00418657	0.258405	0.00695992	0.00600168	0.249433
cg21099733	0.05866	0.0334478	0.0830727	-0.0233921	0.0188163	0.217219	-0.0467215	0.0269742	0.0868864
cg21099759	-0.003904	0.0163389	0.811727	0.00593474	0.00919156	0.52023	-0.00820356	0.0131766	0.535223
cg21099767	-0.0120351	0.0382961	0.754091	0.00104597	0.0215438	0.961391	0.0181869	0.0308842	0.557507
cg21099776	-0.0121159	0.0105616	0.254533	0.00321436	0.00594152	0.589923	0.00808511	0.00851749	0.345192
cg21099802	0.0104461	0.0233113	0.655213	-0.00117069	0.013114	0.929077	0.00446033	0.0187996	0.813028
cg21099811	-0.00191419	0.00239395	0.426173	-0.000328292	0.00134673	0.807997	0.00180399	0.00193062	0.352739
cg21099839	0.0435709	0.0215158	0.0459986	-0.0212236	0.0121039	0.0831295	-0.0263529	0.0173516	0.132533
cg21100077	0.0171458	0.0235927	0.46938	-0.00069978	0.0132723	0.958075	-0.00682792	0.0190265	0.720587
cg21100092	0.0182175	0.0190095	0.340611	-0.015293	0.0106939	0.156364	-0.00348883	0.0153303	0.820522
cg21100163	0.0119701	0.0143989	0.40812	-0.0146913	0.00810019	0.0732535	-0.0129561	0.0116121	0.267675
cg21100167	0.0626189	0.0262006	0.0190598	0.00213995	0.0147394	0.884908	-0.0241653	0.0211297	0.255973
cg21100191	0.00153718	0.0047962	0.749376	-0.00382923	0.00269814	0.159494	0.00291136	0.00386793	0.453715
cg21100291	0.00734489	0.0040778	0.0752193	-0.00508079	0.002294	0.0294475	-0.00359844	0.00328857	0.276947
cg21100328	0.00253685	0.021595	0.906762	2.81176e-05	0.0121485	0.998159	-3.89637e-05	0.0174155	0.99822
cg21100344	0.00488544	0.00732652	0.506695	-0.00101566	0.00412159	0.805948	-0.00671351	0.00590852	0.259049
cg21100351	-0.00306419	0.00754397	0.685633	2.98127e-05	0.00424392	0.994412	0.00435415	0.00608389	0.476147
cg21100375	0.00491033	0.00254506	0.0570229	-0.00200604	0.00143175	0.16482	-0.00303642	0.00205248	0.142733
cg21100469	-0.00742067	0.0264306	0.779577	0.00201022	0.0148688	0.892775	0.0185736	0.0213152	0.386001
cg21100497	0.00160119	0.00305559	0.60163	0.000742086	0.00171895	0.667045	-0.0016517	0.0024642	0.504499
cg21100498	-0.000150577	0.00400824	0.970121	0.000937928	0.00225487	0.67849	0.000298939	0.00323248	0.926534
cg21100518	0.0151074	0.0263524	0.567967	-0.0272521	0.0148248	0.0695136	-0.0199561	0.0212521	0.350383
cg21100532	0.0103003	0.00832385	0.219328	-0.00792162	0.00468265	0.0943672	-0.00702428	0.00671283	0.298345
cg21100591	0.00242234	0.00960227	0.801443	0.00094398	0.00540183	0.86169	-0.00754845	0.00774382	0.33244
cg21100596	-0.00278989	0.00455906	0.542208	0.00373764	0.00256473	0.148713	-0.00218916	0.00367669	0.553148
cg21100638	0.0183328	0.0138961	0.19062	-0.00861684	0.00781737	0.273456	-0.00750833	0.0112066	0.50468
cg21100683	-0.00428874	0.00342191	0.213527	0.000385036	0.00192502	0.841945	0.00200659	0.00275962	0.469148
cg21100690	-0.0134458	0.0139609	0.338228	0.00314392	0.00785383	0.689937	0.0136177	0.0112589	0.229823
cg21100734	0.00201932	0.00544636	0.711734	-0.00444573	0.00306389	0.150458	-0.00104418	0.00439225	0.812661
cg21100768	-0.00179725	0.0165726	0.913896	0.00589268	0.00932304	0.529047	0.00447278	0.0133651	0.738705
cg21100779	-0.01137	0.00843258	0.18113	0.00325686	0.00474381	0.494235	0.00752324	0.00680052	0.271729
cg21100932	0.00523901	0.00686525	0.447505	-0.00271787	0.0038621	0.483526	-0.00454751	0.00553654	0.413737
cg21101017	0.0176546	0.0246762	0.476293	-0.0192958	0.0138818	0.168156	-0.0265683	0.0199003	0.185418
cg21101051	-0.000759745	0.00325481	0.815995	3.44612e-05	0.00183102	0.985028	-0.000734412	0.00262486	0.780318
cg21101086	0.0345159	0.0248311	0.168151	-0.0196581	0.0139689	0.162993	-0.0382713	0.0200252	0.0593555
cg21101143	0.00790204	0.00609849	0.198574	-0.00394469	0.00343075	0.25345	-0.00815231	0.00491817	0.101087
cg21101222	0.000492877	0.00228154	0.829484	0.00145408	0.0012835	0.26044	0.00110016	0.00183997	0.551481
cg21101226	0.0120832	0.00879392	0.17304	-0.00377334	0.00494709	0.44773	-0.00808204	0.00709192	0.257649
cg21101298	-0.00399184	0.00656808	0.544965	-0.000296658	0.00369493	0.936197	0.00384545	0.00529688	0.469843
cg21101308	4.92676e-05	0.0133943	0.997074	-0.00802071	0.00753505	0.290138	-0.00305123	0.0108019	0.778269
cg21101309	-0.0183972	0.0150781	0.225791	0.0112227	0.00848228	0.189358	0.017075	0.0121598	0.163898
cg21101335	0.0191112	0.0113566	0.096079	-0.00320068	0.00638874	0.617675	-0.0146615	0.00915861	0.113122
cg21101352	0.00571734	0.00354919	0.110912	-0.00308374	0.00199662	0.126188	-0.00187788	0.00286227	0.513544
cg21101356	0.000509784	0.00337243	0.880206	-0.00146502	0.00189719	0.442133	-1.86755e-05	0.00271972	0.994537
cg21101373	-0.00435305	0.0132037	0.742449	-0.00789821	0.00742783	0.290646	0.0032163	0.0106482	0.763351
cg21101381	0.00270506	0.00971388	0.781325	0.00663377	0.00546462	0.228129	0.00418863	0.00783383	0.594264
cg21101386	0.0107214	0.0148334	0.471797	-0.0163135	0.00834465	0.053873	-0.00855887	0.0119625	0.476277
cg21101447	-0.00392074	0.00890712	0.660924	-0.000746186	0.00501077	0.881972	0.0029492	0.00718322	0.682422
cg21101465	0.00619355	0.0191007	0.74654	3.45914e-05	0.0107453	0.997439	-0.00172074	0.0154039	0.911318
cg21101527	-0.00439871	0.0119237	0.713116	-0.00485913	0.00670778	0.470808	0.00808363	0.00961597	0.402904
cg21101566	0.0090718	0.0321515	0.778508	0.0241837	0.0180871	0.184767	-0.0115373	0.0259288	0.657481
cg21101580	0.00425089	0.0177606	0.811415	0.00474879	0.00999136	0.6358	-0.00718198	0.0143232	0.617369
cg21101631	0.0175168	0.0207456	0.400838	-0.0123714	0.0116706	0.292128	-0.0226144	0.0167305	0.18006
cg21101652	-0.0255703	0.0109323	0.0216839	0.00684691	0.00615007	0.268716	0.0179315	0.00881646	0.0450834
cg21101714	-0.00629332	0.00999801	0.530738	-0.00135177	0.00562446	0.810647	0.00994513	0.00806297	0.220815
cg21101720	0.00121644	0.0159693	0.93946	0.00452534	0.00898364	0.615753	0.0077929	0.0128785	0.54672
cg21101743	-0.0305655	0.0115557	0.00972783	0.0168894	0.00650076	0.0110488	0.0161785	0.0093192	0.08618
cg21101750	-0.00963885	0.0148527	0.518112	0.00040341	0.0083555	0.961606	0.00709937	0.0119781	0.554957
cg21101759	0.0171858	0.00858474	0.0484843	-0.00538191	0.00482942	0.268248	-0.00572347	0.00692323	0.410719
cg21101777	-0.0202044	0.0122038	0.101492	-0.00771798	0.00686532	0.264094	0.0124309	0.00984181	0.210018
cg21101841	0.0323311	0.0129505	0.0144723	-0.0133646	0.00728542	0.0700895	-0.0303803	0.010444	0.00462779
cg21101883	-0.0285592	0.118585	0.810264	-0.0966335	0.0667107	0.151143	-0.026048	0.0956334	0.785996
cg21101893	-0.000872831	0.011776	0.94109	0.0102575	0.00662469	0.125246	0.00277735	0.00949685	0.770656
cg21101956	0.0106405	0.0223897	0.635836	0.0028895	0.0125955	0.819104	-0.00866595	0.0180564	0.632504
cg21101974	0.00613347	0.0174265	0.725738	-0.0162454	0.00980343	0.101184	-0.00850558	0.0140538	0.546647
cg21101995	0.00384168	0.00990767	0.699172	-0.00469762	0.00557364	0.40169	-0.00428709	0.00799012	0.592981
cg21102109	0.0033026	0.00761743	0.665708	-0.00349538	0.00428525	0.416964	-0.00486791	0.00614313	0.430325
cg21102121	-0.0266718	0.016206	0.103499	-0.0185718	0.00911682	0.044752	0.0217926	0.0130695	0.0991063
cg21102220	-0.00163797	0.00752699	0.828253	0.002461	0.00423437	0.562646	0.00284315	0.0060702	0.640713
cg21102227	0.00322842	0.004017	0.423818	0.00249776	0.0022598	0.272147	-0.00181055	0.00323954	0.577705
cg21102244	-0.0265886	0.0168539	0.118374	0.0138711	0.00948129	0.147155	0.0276547	0.013592	0.0450044
cg21102280	0.00892899	0.0103571	0.391053	-0.00208222	0.00582649	0.7217	-0.00659211	0.0083526	0.432174
cg21102321	-0.0044467	0.0124065	0.72092	0.0140581	0.00697938	0.0471463	0.00287411	0.0100053	0.774614
cg21102322	0.00197432	0.00296524	0.507328	-0.000491642	0.00166812	0.76892	0.000954559	0.00239134	0.690767
cg21102328	0.0355997	0.0243516	0.147455	-0.0296222	0.0136992	0.0334024	-0.0323116	0.0196386	0.103599
cg21102377	0.00816847	0.0106873	0.446796	-0.00535458	0.00601222	0.37565	-0.0141955	0.00861885	0.103243
cg21102477	-0.00596225	0.00366842	0.107803	0.000788904	0.0020637	0.70321	0.00329959	0.00295842	0.267856
cg21102483	0.00140738	0.00418493	0.737475	-0.000283141	0.00235426	0.904555	-0.0017412	0.00337497	0.607252
cg21102555	-0.0209867	0.0108778	0.0570294	0.00636591	0.00611941	0.30116	0.0128661	0.00877251	0.146164
cg21102611	0.0179338	0.0117268	0.129901	-0.0108186	0.00659698	0.104715	-0.0168188	0.00945713	0.0789098
cg21102668	0.0116127	0.012561	0.357843	-0.00392742	0.00706632	0.579811	-0.0063967	0.01013	0.529432
cg21102672	-7.93154e-05	0.00301707	0.979089	0.000405326	0.00169728	0.811828	-0.000579187	0.00243314	0.812422
cg21102673	0.00115589	0.00386133	0.765404	-0.000357244	0.00217222	0.869759	-0.000669699	0.003114	0.830235
cg21102678	-0.0109955	0.00984126	0.267022	0.00352974	0.00553628	0.525471	-0.00188301	0.00793656	0.813027
cg21102709	0.00186275	0.00215633	0.3901	0.00108771	0.00121306	0.372429	-0.000806837	0.00173899	0.643856
cg21102737	-0.000889309	0.01141	0.938058	0.0100329	0.00641881	0.121756	-0.00401825	0.00920171	0.663447
cg21102746	-0.00220086	0.00784296	0.779687	-0.00211786	0.00441212	0.632454	0.00954104	0.00632501	0.135145
cg21102919	0.0253143	0.0104235	0.017266	-0.00471643	0.00586381	0.423451	-0.0168542	0.00840609	0.0481449
cg21102950	0.00614979	0.00338932	0.0731348	-0.00159061	0.00190669	0.406491	-0.00191108	0.00273334	0.486352
cg21102968	-0.00464301	0.00981433	0.637365	0.000961977	0.00552113	0.862095	0.0119517	0.00791484	0.134742
cg21103010	-0.00945312	0.0218817	0.666828	-0.00212829	0.0123097	0.863145	0.00487518	0.0176467	0.783014
cg21103074	0.0286991	0.0192523	0.139747	-0.00219943	0.0108305	0.839561	-0.0243646	0.0155262	0.120303
cg21103075	-0.0134035	0.0283428	0.637493	0.0101559	0.0159445	0.525866	0.0250648	0.0228572	0.275923
cg21103170	-0.00420653	0.00638762	0.511969	0.000303123	0.00359341	0.932972	0.0033411	0.00515135	0.518354
cg21103227	0.00677981	0.00691583	0.329705	0.00126872	0.00389056	0.745148	-0.0047045	0.00557733	0.401314
cg21103250	0.0226903	0.0267765	0.399155	0.00830629	0.0150634	0.58279	-0.0242151	0.0215941	0.265287
cg21103269	-0.000125893	0.00772428	0.987035	0.00390837	0.00434535	0.370962	-0.00135474	0.0062293	0.828357
cg21103306	0.00123268	0.00222874	0.581658	-0.00161757	0.00125379	0.200501	-0.000247075	0.00179738	0.890989
cg21103316	2.13735e-06	0.0212089	0.99992	0.0163988	0.0119312	0.172917	-0.00300316	0.0171041	0.86104
cg21103383	-0.0116046	0.0118539	0.330372	0.0111433	0.00666849	0.098392	-0.000650329	0.00955965	0.945923
cg21103385	-0.0147135	0.0062609	0.021087	-0.000293666	0.00352212	0.933747	0.00779726	0.00504915	0.126238
cg21103400	-0.00455944	0.00838186	0.587889	-0.00522565	0.00471528	0.270885	0.00394513	0.00675961	0.561013
cg21103567	0.00770266	0.00653932	0.242124	-0.00127705	0.00367875	0.729342	-0.0066543	0.00527369	0.210475
cg21103587	0.00260324	0.00827618	0.753877	-0.00079314	0.00465583	0.865136	0.00188855	0.00667439	0.777899
cg21103668	-0.0173151	0.0212031	0.416422	0.0139404	0.011928	0.245787	0.0239248	0.0170994	0.165405
cg21103728	0.00611031	0.0215705	0.777657	-0.0096987	0.0121346	0.426369	-0.0123907	0.0173957	0.478237
cg21103734	0.014031	0.00729703	0.0578497	-0.000632974	0.004105	0.877821	-0.0135168	0.00588475	0.0240821
cg21103758	0.0122968	0.00827572	0.14101	-0.0124494	0.00465557	0.0089849	-0.00459601	0.00667402	0.492924
cg21103763	0.013648	0.0173664	0.43412	-0.0137403	0.00976959	0.16324	-0.0186653	0.0140052	0.18618
cg21103829	0.000674332	0.0102046	0.947468	0.000256684	0.00574066	0.964441	0.00194498	0.00822956	0.813736
cg21103913	-0.00362663	0.00356842	0.312364	-0.00209802	0.00200744	0.298929	0.00609244	0.00287778	0.0371771
cg21103949	-0.0068613	0.00713218	0.338768	0.00488255	0.00401227	0.227008	0.002066	0.0057518	0.720342
cg21103987	-0.025664	0.0200531	0.204096	0.0250641	0.011281	0.0289543	0.0176614	0.0161719	0.277875
cg21103992	0.0209239	0.0157186	0.186697	-0.00903685	0.00884261	0.309697	-0.0224435	0.0126764	0.0802286
cg21104014	0.00785093	0.00986094	0.428155	-0.00371238	0.00554735	0.505171	-0.00567538	0.00795243	0.477389
cg21104040	0.00176838	0.00728802	0.808867	0.000934818	0.00409993	0.820188	-0.00202327	0.00587748	0.731515
cg21104155	0.00744753	0.0104961	0.479924	-0.000143721	0.00590467	0.980638	-0.0132733	0.00846467	0.120578
cg21104166	-0.0231965	0.0143501	0.109698	0.0271304	0.00807276	0.00116625	0.0203331	0.0115727	0.0825213
cg21104186	-0.00178815	0.00286807	0.534648	0.00302125	0.00161346	0.0645718	0.000548646	0.00231298	0.81307
cg21104276	-0.0267858	0.0186284	0.154134	0.00199896	0.0104796	0.849177	0.020787	0.015023	0.170081
cg21104343	0.0205828	0.0155654	0.189602	-0.00494208	0.00875646	0.573973	-0.0152332	0.0125529	0.22829
cg21104351	0.00720551	0.00791094	0.364962	-0.00230732	0.00445036	0.605487	-0.00133362	0.00637983	0.83492
cg21104363	0.017272	0.0112667	0.128985	-0.0105898	0.00633815	0.0984376	-0.00241424	0.00908609	0.791108
cg21104412	-0.0242554	0.0288141	0.402268	0.0107315	0.0162096	0.509733	0.0200314	0.0232374	0.391094
cg21104437	0.00447782	0.0216957	0.836978	0.000886314	0.0122051	0.94228	0.0089538	0.0174966	0.610157
cg21104483	0.000774619	0.00297632	0.795292	-0.000156803	0.00167435	0.925607	0.000328031	0.00240027	0.89162
cg21104506	0.0317721	0.00885202	0.000553686	-0.0108219	0.00497977	0.0325503	-0.0169176	0.00713878	0.020061
cg21104526	0.0297623	0.0236615	0.211896	-0.0284343	0.013311	0.0355421	-0.0119213	0.019082	0.533813
cg21104533	0.000386451	0.00378439	0.918904	-0.00164342	0.00212894	0.442289	-0.000362791	0.00305195	0.905657
cg21104546	0.00520607	0.00948305	0.584454	0.000279088	0.00533476	0.9584	-0.00499687	0.00764768	0.515272
cg21104674	-0.0107866	0.0106063	0.312039	0.00595194	0.00596666	0.321337	0.0136347	0.00855353	0.114637
cg21104686	-0.039083	0.0268432	0.149083	0.0299604	0.0151009	0.0504803	0.0229864	0.0216479	0.29132
cg21104835	-0.00368974	0.0118407	0.756096	-0.00464207	0.00666108	0.487771	-0.00209133	0.00954903	0.827168
cg21104869	0.0200137	0.0172803	0.250034	-0.0105777	0.00972118	0.279623	-0.00958376	0.0139358	0.49351
cg21104892	-0.00185076	0.0154274	0.904793	0.0119447	0.0086788	0.172342	0.00899824	0.0124415	0.471517
cg21104946	-0.0215073	0.0253449	0.398495	0.0223053	0.014258	0.121437	0.0244156	0.0204396	0.235595
cg21104965	-0.0246013	0.0260906	0.348393	-0.00704963	0.0146774	0.632245	0.0280922	0.0210409	0.185401
cg21104971	0.0168182	0.0371403	0.651827	0.0159164	0.0208936	0.448298	0.00967284	0.0299521	0.747531
cg21104975	-0.00790821	0.00947079	0.406053	0.00640158	0.00532787	0.232884	0.0087214	0.00763779	0.256713
cg21104999	0.0109054	0.00792656	0.172497	-0.000466902	0.00445915	0.916855	-0.0179129	0.00639244	0.00628469
cg21105015	-0.0207617	0.042854	0.629294	0.0241169	0.0241079	0.319969	-0.00254212	0.0345599	0.941536
cg21105019	-0.010743	0.011566	0.355598	0.00192	0.00650653	0.768647	0.002329	0.00932747	0.803427
cg21105057	-0.00632534	0.0123357	0.609444	-0.00148551	0.00693954	0.831009	0.0145029	0.00994822	0.148569
cg21105064	0.000322797	0.00622124	0.958741	0.00183918	0.00349981	0.600597	-0.000108458	0.00501717	0.982804
cg21105084	0.0243435	0.0109918	0.0294559	-0.0036756	0.00618352	0.55381	-0.020524	0.00886441	0.023005
cg21105131	-0.022956	0.0259157	0.378226	0.00170958	0.0145791	0.906928	0.0300459	0.0208999	0.154215
cg21105154	-0.0142636	0.0160029	0.375275	-0.00152033	0.00900253	0.866293	-0.00256792	0.0129056	0.842756
cg21105175	-0.00512012	0.00637322	0.423995	0.00554275	0.0035853	0.125829	0.00270113	0.00513973	0.600576
cg21105204	-0.00727209	0.0126572	0.56712	0.00686942	0.00712043	0.337408	-0.00159615	0.0102075	0.876112
cg21105211	-0.00908539	0.015698	0.564281	-0.00845993	0.00883104	0.340791	-0.00563995	0.0126598	0.65709
cg21105227	0.0223913	0.0180452	0.218077	0.00453957	0.0101515	0.65588	-0.02482	0.0145527	0.0917479
cg21105268	0.010947	0.0152611	0.475147	-0.00829149	0.00858526	0.336893	-0.0196194	0.0123074	0.114624
cg21105319	0.00386153	0.00294849	0.193839	-0.000279166	0.0016587	0.866744	-0.00400149	0.00237784	0.0960779
cg21105343	-0.0105865	0.0137171	0.442386	-0.00407365	0.00771664	0.598941	0.00840855	0.0110622	0.44929
cg21105443	-0.0158661	0.0163025	0.3332	0.000711845	0.0091711	0.938314	0.00748597	0.0131473	0.570591
cg21105476	-0.0923071	0.0510484	0.0741077	-0.000103259	0.0287177	0.99714	0.033036	0.0411684	0.424524
cg21105477	0.0072854	0.00531479	0.174053	-0.00781257	0.00298988	0.0106119	-0.00222277	0.00428615	0.605392
cg21105493	-0.0142442	0.00871731	0.105954	0.000631251	0.00490399	0.897882	0.0131262	0.00703014	0.06533
cg21105563	-0.00788632	0.0135111	0.560974	0.0116702	0.00760079	0.128401	0.0094409	0.0108962	0.388686
cg21105577	0.0221792	0.0151218	0.146145	-0.00448333	0.00850687	0.599549	-0.0107026	0.0121951	0.382625
cg21105590	-0.0129992	0.0170056	0.446741	-0.00253056	0.00956664	0.79202	0.00904931	0.0137143	0.511138
cg21105620	0.00444035	0.0188451	0.814292	-0.0237519	0.0106015	0.0276706	0.00231522	0.0151978	0.87928
cg21105787	-0.0130631	0.0180344	0.470843	-0.00404411	0.0101454	0.691176	0.000454653	0.014544	0.975135
cg21105827	0.00608546	0.00645732	0.348653	-0.00166374	0.00363262	0.64812	-0.00284472	0.00520756	0.586313
cg21105835	0.000103309	0.00499065	0.983533	0.00115803	0.00280753	0.681032	-0.00119791	0.00402474	0.766707
cg21105847	-0.00452387	0.00337245	0.183358	0.00229279	0.0018972	0.230202	0.00328881	0.00271974	0.229924
cg21105855	0.00667546	0.0408962	0.870725	0.0220168	0.0230065	0.341289	-0.00576036	0.032981	0.861765
cg21105875	0.0162478	0.0142485	0.257358	0.00514935	0.00801563	0.522333	-0.0127636	0.0114908	0.269802
cg21105876	0.00137325	0.00749045	0.854973	-0.00572796	0.00421381	0.177638	0.00329173	0.00604073	0.587234
cg21105924	-0.0149931	0.0154212	0.333689	-0.00591182	0.00867531	0.497437	0.0114785	0.0124365	0.358636
cg21105928	-0.0265412	0.0265547	0.320394	0.0339275	0.0149385	0.0256659	0.0268948	0.0214152	0.212604
cg21105972	0.00585053	0.0166351	0.725935	0.0114207	0.00935821	0.225689	-0.0052625	0.0134155	0.695841
cg21106061	0.000983528	0.0115559	0.932373	0.000773588	0.00650084	0.905558	0.000256439	0.00931931	0.978112
cg21106065	-0.00339456	0.0129617	0.794038	-0.0107918	0.0072917	0.142568	0.0124257	0.010453	0.237863
cg21106136	-0.0328003	0.0273828	0.234308	-0.00832262	0.0154044	0.59042	0.0497566	0.0220831	0.026824
cg21106338	0.00112473	0.00239136	0.639325	-0.000417065	0.00134528	0.757304	-0.00252537	0.00192853	0.193901
cg21106348	0.00709498	0.00262407	0.00827812	-0.00285374	0.00147619	0.0565432	-0.00315712	0.0021162	0.139432
cg21106407	-0.00793809	0.0112882	0.483842	-0.000806055	0.00635029	0.899294	0.0107872	0.00910349	0.239337
cg21106418	-0.0281752	0.0350679	0.423957	0.00699303	0.0197277	0.723859	0.030594	0.0282807	0.282403
cg21106461	-0.04262	0.0243664	0.0838787	0.0140596	0.0137075	0.307951	0.0103042	0.0196505	0.601382
cg21106462	-0.0003587	0.0152536	0.981294	0.0108697	0.00858105	0.208721	0.00741988	0.0123014	0.548
cg21106486	-1.72908e-05	0.0440129	0.999687	-0.0329336	0.0247598	0.187036	0.0201126	0.0354946	0.572452
cg21106505	-0.000712849	0.00437026	0.870816	-0.00224967	0.00245852	0.362755	-0.000829582	0.00352443	0.814479
cg21106508	-0.00685831	0.0356106	0.847738	0.0542451	0.020033	0.00818759	-0.0157215	0.0287184	0.585514
cg21106603	-0.0149497	0.0263028	0.571284	0.0199721	0.0147969	0.18068	0.0171573	0.0212121	0.420864
cg21106695	-0.00415338	0.0105825	0.695689	0.00509869	0.00595327	0.394156	0.00448603	0.00853434	0.600503
cg21106719	-0.00264403	0.0121461	0.828195	-0.00742968	0.00683288	0.279959	0.00308558	0.0097953	0.753529
cg21106729	-0.00291739	0.00447273	0.515993	0.00348326	0.00251617	0.169875	0.00055537	0.00360706	0.878001
cg21106899	0.000686883	0.00304601	0.822129	0.000372555	0.00171355	0.828405	0.000946384	0.00245647	0.701006
cg21106946	-0.0021162	0.00580421	0.716317	0.000321245	0.0032652	0.921859	0.000368951	0.00468085	0.93736
cg21106962	0.0031131	0.0101365	0.759505	0.000852981	0.00570238	0.881448	-0.00353925	0.00817468	0.666146
cg21106988	-0.00982125	0.0105587	0.354924	0.000460506	0.00593988	0.938386	0.0114801	0.00851514	0.181177
cg21107003	0.0234403	0.0262472	0.374348	0.013343	0.0147656	0.368732	-0.0161447	0.0211673	0.447742
cg21107044	-0.0449843	0.0364707	0.220813	0.0328223	0.0205169	0.113361	0.0394586	0.0294121	0.183307
cg21107103	0.0193888	0.0175574	0.272574	-0.00135025	0.00987703	0.891587	-0.00840795	0.0141593	0.554215
cg21107143	0.00219304	0.00858197	0.798923	0.00100517	0.00482786	0.835568	-0.00253242	0.00692099	0.715345
cg21107197	0.000479322	0.00307193	0.876377	-0.000529478	0.00172814	0.76006	-0.000509307	0.00247738	0.837608
cg21107200	0.0145502	0.0207204	0.484463	0.0171198	0.0116564	0.145605	-0.00945649	0.0167101	0.572943
cg21107203	0.00379343	0.00445461	0.396843	-0.00227762	0.00250597	0.365985	-0.000542772	0.00359245	0.880265
cg21107210	-0.000259533	0.0044834	0.953974	-0.00116265	0.00252217	0.645997	-0.000519879	0.00361567	0.886011
cg21107235	-0.0102302	0.0123603	0.410175	0.000726917	0.00695338	0.916986	-0.000728011	0.00996805	0.94195
cg21107254	-0.0289659	0.018999	0.131071	0.0154688	0.010688	0.15149	0.0127563	0.0153219	0.40743
cg21107320	0.0040401	0.00965786	0.676767	-0.00517739	0.00543311	0.343326	-0.00472612	0.00778865	0.545604
cg21107383	0.00317817	0.0113677	0.78048	-0.00538911	0.00639498	0.401756	-0.000845122	0.00916756	0.926767
cg21107389	0.0175645	0.0141452	0.217752	0.00141341	0.00795751	0.859444	-0.00882972	0.0114075	0.441063
cg21107404	-0.00464902	0.0058571	0.429556	-0.000668119	0.00329496	0.839799	-0.000572501	0.00472351	0.903817
cg21107426	-0.00168829	0.00763798	0.825593	0.0052688	0.00429681	0.223505	0.000164519	0.00615971	0.978755
cg21107436	-0.00376242	0.0131348	0.775233	-0.000361129	0.0073891	0.961135	-0.00268287	0.0105927	0.800666
cg21107537	0.0117457	0.013602	0.390277	-0.00020281	0.0076519	0.978917	-0.0152278	0.0109694	0.168702
cg21107573	-0.00100482	0.00765808	0.895919	-0.00404479	0.00430811	0.350454	-0.00656983	0.00617592	0.29044
cg21107579	-0.0241049	0.0251835	0.341197	0.0268846	0.0141672	0.0611346	0.0108241	0.0203095	0.595453
cg21107581	0.00724838	0.00984687	0.46369	0.00537713	0.00553944	0.334452	-0.00955976	0.00794108	0.231995
cg21107590	0.000523748	0.0118874	0.96496	0.00458914	0.00668732	0.494426	-0.00434071	0.00958664	0.651855
cg21107767	-0.0268051	0.0104028	0.0117005	0.00543201	0.00585217	0.35593	0.0211047	0.00838941	0.0137624
cg21107889	-0.0134566	0.0240866	0.577851	0.0103289	0.0135501	0.448009	0.00668524	0.0194248	0.731576
cg21107905	-0.0118404	0.0157881	0.455351	0.0113151	0.00888169	0.206144	0.00315371	0.0127324	0.80497
cg21107944	-0.00875155	0.0283397	0.758222	-0.0149157	0.0159427	0.35214	-0.0107911	0.0228547	0.638021
cg21107950	0.00435587	0.0065903	0.51043	-0.007223	0.00370742	0.0546843	-0.00780213	0.00531479	0.145795
cg21108029	-0.00377665	0.0136119	0.782107	0.0116008	0.00765748	0.133493	0.00490248	0.0109774	0.656302
cg21108085	-0.0303061	0.027589	0.275094	0.00787957	0.0155204	0.612985	0.032886	0.0222493	0.143087
cg21108149	0.0170566	0.0123048	0.16932	0.00808708	0.00692217	0.245958	-0.0114997	0.00992331	0.249759
cg21108174	-0.00033222	0.0130215	0.979705	0.00492547	0.00732534	0.503161	0.0110568	0.0105013	0.295369
cg21108188	-0.0295671	0.0205068	0.153027	-0.00146295	0.0115363	0.899387	0.0254621	0.0165378	0.127366
cg21108215	-0.0523583	0.0251012	0.0399863	0.0330022	0.0141209	0.0217841	0.0480266	0.020243	0.0199251
cg21108220	-5.55882e-05	0.00686235	0.993556	-0.000971658	0.00386047	0.801885	-0.00291308	0.0055342	0.599996
cg21108232	0.00342597	0.00250342	0.174757	-0.00242876	0.00140832	0.0882378	-0.00218514	0.0020189	0.282162
cg21108361	-0.00477524	0.00272276	0.0830653	0.000189244	0.00153171	0.901963	0.00433799	0.00219579	0.0514453
cg21108403	-0.0522983	0.0527428	0.32422	0.0435392	0.0296709	0.145956	0.0180911	0.0425348	0.671675
cg21108412	-0.0055331	0.0117792	0.639747	-0.00253662	0.00662648	0.702823	0.00219893	0.00949942	0.817498
cg21108519	0.00612875	0.0136064	0.653545	-0.00158595	0.00765436	0.836353	0.00635911	0.0109729	0.563767
cg21108553	0.01241	0.0101124	0.223131	0.00406216	0.0056888	0.477145	-0.0129206	0.00815521	0.11683
cg21108554	0.00168567	0.0107526	0.875799	-0.000279389	0.00604896	0.963269	0.00440722	0.00867151	0.612601
cg21108628	-0.0393341	0.0237879	0.101912	0.00443134	0.0133821	0.741354	0.0114911	0.019184	0.550769
cg21108691	0.00292167	0.0108043	0.787494	0.00448296	0.00607803	0.462808	-0.000442077	0.00871319	0.959654
cg21108720	-0.00554357	0.0219012	0.800789	0.0108507	0.0123207	0.38097	0.0102981	0.0176624	0.561401
cg21108767	-0.00384204	0.0027402	0.164526	0.00160763	0.00154152	0.299959	0.00167012	0.00220985	0.451882
cg21108802	-0.024306	0.021156	0.253824	0.025001	0.0119015	0.0386331	0.0233583	0.0170614	0.174584
cg21108805	-0.0329833	0.0211954	0.123387	0.0204498	0.0119236	0.0899775	0.0272643	0.0170932	0.114415
cg21108811	-0.0052342	0.00754239	0.489593	0.00270496	0.00424303	0.525508	0.00619391	0.00608261	0.311426
cg21108826	-0.0342116	0.014226	0.018349	0.0153728	0.00800293	0.0580975	0.0141713	0.0114726	0.22015
cg21108841	0.0042996	0.00539932	0.428063	-0.00312143	0.00303743	0.307028	-0.00475706	0.00435432	0.277704
cg21108851	-0.00722107	0.010301	0.485212	-0.00269992	0.00579488	0.642469	0.00718397	0.00830728	0.389594
cg21108859	0.00135048	0.0134844	0.92046	-0.0113411	0.00758578	0.138607	-0.00957817	0.0108746	0.38092
cg21108860	-0.00738418	0.024585	0.764642	0.0175026	0.0138305	0.209147	0.0015202	0.0198268	0.939063
cg21108871	2.62287e-05	0.0109627	0.998097	-0.0118938	0.00616718	0.0571233	0.0027297	0.00884099	0.758263
cg21108875	4.14092e-05	0.00543324	0.993937	-0.0035335	0.00305651	0.250898	-0.00145029	0.00438168	0.741466
cg21108892	-0.00739731	0.0214865	0.731488	-0.0101923	0.0120874	0.401473	0.0202843	0.0173279	0.245026
cg21108913	-0.00222591	0.00969127	0.818891	-0.00381357	0.0054519	0.486154	0.00154434	0.0078156	0.843832
cg21108925	-0.00252652	0.0127282	0.843129	0.00974051	0.00716034	0.177318	-0.00101224	0.0102647	0.921677
cg21108929	0.00180082	0.0108043	0.868021	0.00503714	0.00607803	0.409569	-0.000690828	0.00871319	0.936992
cg21108975	0.00959597	0.0112393	0.395623	0.00806006	0.00632277	0.205865	-0.0117006	0.00906403	0.200245
cg21108999	-0.0124673	0.012243	0.311413	0.0127847	0.00688738	0.0668826	0.00914078	0.00987344	0.357173
cg21109013	-0.00932866	0.010027	0.354824	0.0121076	0.00564079	0.034688	0.0105691	0.00808638	0.194727
cg21109025	-0.035223	0.0178358	0.0515306	0.0244471	0.0100336	0.0169168	0.0261864	0.0143838	0.072194
cg21109030	0.00305826	0.0102872	0.766973	0.00493209	0.00578717	0.396472	-0.00334413	0.00829622	0.687893
cg21109038	-0.0110083	0.0423198	0.7954	-0.0182194	0.0238073	0.44622	-0.00733478	0.0341291	0.83035
cg21109045	-0.0387494	0.0428736	0.368653	-0.0110144	0.0241189	0.649071	0.0209941	0.0345757	0.545343
cg21109075	-0.00185565	0.00294584	0.530436	0.000162278	0.0016572	0.922224	0.00126807	0.00237569	0.594895
cg21109124	-0.00466554	0.0286069	0.870833	0.0171386	0.016093	0.289906	0.00211063	0.0230702	0.927321
cg21109167	0.00595143	0.00498922	0.236244	-0.00288129	0.00280673	0.307537	-0.00692314	0.00402359	0.0889557
cg21109192	-0.00405782	0.0225913	0.85788	0.0202126	0.0127089	0.115451	0.00146038	0.0182189	0.936301
cg21109202	0.000169275	0.00943954	0.985735	0.00222964	0.00531029	0.675638	-0.00208628	0.00761259	0.784706
cg21109217	-0.0104075	0.0286277	0.7171	0.0214858	0.0161047	0.185725	0.0183538	0.023087	0.428837
cg21109265	0.00982649	0.0127864	0.444314	-0.0137261	0.00719311	0.0597377	-0.00756986	0.0103117	0.464906
cg21109279	0.00329864	0.0116597	0.777934	0.00948039	0.00655927	0.152039	-0.00307391	0.00940307	0.744544
cg21109485	0.0121482	0.0143206	0.398653	-0.00665564	0.00805618	0.41103	-0.0157044	0.011549	0.177487
cg21109515	-0.0669172	0.0281635	0.0197478	0.0448005	0.0158436	0.00584584	0.049942	0.0227126	0.030604
cg21109518	-0.0181635	0.00866059	0.0389409	0.00580739	0.00487208	0.236589	0.0105443	0.0069844	0.134829
cg21109542	-0.036024	0.0136041	0.00964941	0.0153938	0.00765311	0.0474475	0.0157878	0.0109712	0.153814
cg21109637	0.0178683	0.0141395	0.209788	-0.0055073	0.00795429	0.490593	-0.00616474	0.0114029	0.590178
cg21109656	0.0221894	0.0230952	0.339388	-0.00503394	0.0129924	0.699389	-0.0023741	0.0186253	0.898872
cg21109666	0.00211297	0.00927779	0.820391	-0.00381765	0.00521929	0.466516	-0.00232583	0.00748214	0.756675
cg21109731	0.00196673	0.0035809	0.584288	0.000765341	0.00201446	0.70495	-0.000294781	0.00288785	0.918936
cg21109744	-0.00552533	0.00357402	0.125828	0.0007116	0.0020106	0.724271	0.00401171	0.0028823	0.167601
cg21109792	-0.0037978	0.0170188	0.823952	-0.00284823	0.00957406	0.766815	0.00210885	0.0137249	0.878249
cg21109795	-0.0265803	0.0193892	0.174022	0.0246435	0.0109076	0.0264232	0.012692	0.0156366	0.419239
cg21109867	-0.00284007	0.00283556	0.319385	-0.000912465	0.00159517	0.56882	0.00387511	0.00228676	0.0938154
cg21109870	0.00413495	0.00260337	0.11593	-0.00255301	0.00146454	0.0849127	0.000334299	0.0020995	0.873867
cg21109929	0.00265384	0.00696711	0.704221	-0.00404894	0.0039194	0.30451	0.00117707	0.00561867	0.834565
cg21109955	0.000677237	0.00846399	0.936414	-0.00271066	0.00476148	0.570661	-0.000889577	0.00682585	0.896617
cg21110034	-0.0355841	0.020435	0.0852433	0.0170794	0.0114958	0.141057	0.00616811	0.0164799	0.709128
cg21110035	0.00410827	0.00366011	0.264834	-0.00170811	0.00205902	0.409103	-0.00306132	0.00295172	0.302617
cg21110052	0.00127095	0.00436422	0.771593	0.000234222	0.00245513	0.924221	-0.000208873	0.00351956	0.952816
cg21110089	0.0192014	0.0111821	0.0895917	-0.00776962	0.00629056	0.220188	-0.0137762	0.00901786	0.13031
cg21110107	-0.00478937	0.00926861	0.606687	0.00229693	0.00521413	0.660678	0.00483885	0.00747474	0.519143
cg21110242	-0.00378885	0.0071575	0.59794	-0.0115643	0.00402651	0.005148	0.00891771	0.00577222	0.126077
cg21110312	-0.00973019	0.00873413	0.268401	-0.000379647	0.00491345	0.938593	0.0126169	0.0070437	0.0768167
cg21110322	-0.0161289	0.0129917	0.217844	0.003546	0.00730859	0.628795	0.0129696	0.0104773	0.219167
cg21110337	0.00137871	0.0183894	0.940412	-0.00354706	0.0103451	0.732541	-0.00498519	0.0148303	0.737587
cg21110411	-0.00190702	0.0193547	0.921743	0.0162191	0.0108881	0.140027	0.0145966	0.0156087	0.352356
cg21110437	-0.0061931	0.00946621	0.514729	0.00192942	0.00532529	0.718018	0.0112572	0.00763409	0.144016
cg21110456	-0.0113985	0.0211948	0.592121	-0.0136487	0.0119233	0.255544	0.0235162	0.0170927	0.172496
cg21110505	-0.001398	0.010588	0.895268	-0.0134483	0.00595638	0.0265212	0.000545681	0.0085388	0.949195
cg21110576	0.0246605	0.00932578	0.00974674	-0.00629365	0.00524629	0.233613	-0.0204453	0.00752085	0.00794819
cg21110585	-0.000759195	0.00621494	0.903063	0.00167642	0.00349626	0.632822	0.00205176	0.00501209	0.683303
cg21110640	-0.0226548	0.0263535	0.392399	0.00204219	0.0148254	0.890764	-0.000878891	0.021253	0.967111
cg21110645	-0.0265895	0.0220708	0.231648	0.0116856	0.0124161	0.349288	0.0195823	0.0177991	0.27436
cg21110646	-0.000769666	0.00215903	0.72236	0.002143	0.00121458	0.0812576	-0.000145379	0.00174117	0.933654
cg21110688	0.0248361	0.0132669	0.0646401	-0.0117452	0.00746339	0.119269	-0.0145723	0.0106992	0.176797
cg21110711	-0.0416198	0.0226558	0.0696972	0.0144323	0.0127452	0.260663	0.0393801	0.0182709	0.0339627
cg21110769	0.00810995	0.0185735	0.66348	-0.00769925	0.0104487	0.463235	-0.00761689	0.0149788	0.612412
cg21110795	-0.0171142	0.0103586	0.102189	0.00441682	0.00582729	0.450575	0.0156302	0.00835375	0.0647805
cg21110825	0.00661417	0.00548046	0.230833	0.00137868	0.00308308	0.655886	-0.00144714	0.00441976	0.744152
cg21110833	-0.0109668	0.0218104	0.616387	0.00301408	0.0122696	0.806543	0.00695359	0.0175892	0.693587
cg21110844	0.000165849	0.0043121	0.96941	-0.00185901	0.00242581	0.445594	0.00220087	0.00347753	0.52851
cg21110873	0.00323111	0.00802773	0.688331	-0.000297744	0.00451606	0.947588	-0.00164783	0.00647403	0.799702
cg21110887	-0.0133123	0.0132588	0.318209	-0.0053196	0.00745883	0.477679	0.0118812	0.0106926	0.269634
cg21110915	0.0120817	0.00942242	0.203249	0.00257667	0.00530066	0.628145	-0.0139841	0.00759878	0.0692128
cg21110938	0.0113789	0.0285869	0.691594	-0.011156	0.0160818	0.489758	-0.0252682	0.0230541	0.276157
cg21110939	0.00337099	0.00251108	0.183026	0.00193854	0.00141263	0.173582	-0.00313284	0.00202508	0.125574
cg21110966	-0.00560413	0.00666024	0.402468	0.000582223	0.00374677	0.87688	0.0051374	0.0053712	0.341546
cg21110997	0.00624692	0.00861309	0.470271	-0.0046765	0.00484536	0.337208	-0.00063453	0.00694609	0.927429
cg21111121	0.0110931	0.017233	0.521492	-0.00588441	0.00969453	0.545481	-0.0196439	0.0138976	0.161169
cg21111191	0.0132011	0.0240653	0.584749	-0.0171235	0.0135381	0.209387	0.000883167	0.0194076	0.963811
cg21111256	-0.00494074	0.0696175	0.943588	0.0256493	0.0391639	0.514286	0.0460554	0.0561436	0.414331
cg21111294	0.0138419	0.00934868	0.142405	-0.0103393	0.00525917	0.0525678	-0.0197713	0.00753931	0.0103446
cg21111301	-0.0152635	0.00944414	0.109759	0.0105469	0.00531287	0.050351	0.0105518	0.0076163	0.169549
cg21111345	0.00598754	0.00827437	0.471283	-0.0046175	0.00465481	0.32402	0.00444636	0.00667293	0.507006
cg21111416	-0.0151914	0.015549	0.331341	0.0156037	0.0087472	0.0780161	0.00538669	0.0125396	0.668592
cg21111451	-0.0274685	0.0147802	0.0665635	0.0011419	0.0083147	0.891091	0.0308607	0.0119196	0.0113191
cg21111471	-0.0127265	0.0204979	0.536348	-0.0286847	0.0115312	0.0148154	0.00540518	0.0165307	0.744488
cg21111500	0.00428743	0.0100508	0.670766	-0.00102513	0.00565416	0.85656	0.00153787	0.00810555	0.849973
cg21111523	0.00813201	0.00508164	0.113249	0.00141881	0.00285872	0.620958	-0.00775045	0.00409813	0.0620017
cg21111613	-0.0111113	0.0181747	0.542592	-0.014499	0.0102243	0.15982	-0.00139736	0.0146571	0.924271
cg21111628	-0.0141186	0.0206477	0.495972	-0.000541403	0.0116155	0.962933	0.0108173	0.0166515	0.517685
cg21111720	0.010417	0.0104248	0.320509	0.0031075	0.00586458	0.597579	-0.0185418	0.00840719	0.0301207
cg21111795	-0.00500998	0.00633732	0.431405	0.00274095	0.00356511	0.444127	-0.00361152	0.00511078	0.481718
cg21111812	0.00694325	0.00936931	0.460698	-0.00279271	0.00527078	0.5976	-0.00444679	0.00755595	0.557748
cg21111824	-0.0047654	0.00807837	0.556825	0.00635724	0.00454455	0.16549	-8.04278e-05	0.00651486	0.990179
cg21111868	-0.00197954	0.00304578	0.517491	-2.85812e-05	0.00171343	0.98673	0.00219913	0.00245629	0.373153
cg21112053	-0.0123982	0.0183376	0.500806	0.0135636	0.010316	0.192108	0.0188375	0.0147885	0.206209
cg21112099	0.0264996	0.0151034	0.0829403	-0.00974895	0.00849653	0.254435	-0.0340407	0.0121802	0.0064188
cg21112148	-0.00127189	0.00370905	0.732508	-0.000267358	0.00208655	0.898346	-7.26657e-05	0.00299119	0.980676
cg21112154	0.0173138	0.00860851	0.0474684	0.00437833	0.00484279	0.368502	-0.0111847	0.0069424	0.11087
cg21112220	-0.000878668	0.00750761	0.907107	-0.00393483	0.00422347	0.354151	0.00169367	0.00605457	0.780361
cg21112241	-0.000889979	0.0201946	0.964952	-0.0104469	0.0113606	0.360399	-0.00182729	0.0162861	0.91093
cg21112259	-0.0168505	0.00946016	0.0784501	0.00206342	0.00532189	0.69919	0.0142392	0.00762922	0.0654323
cg21112391	-0.0186975	0.0226061	0.410497	0.0203096	0.0127173	0.113974	0.0244164	0.0182309	0.184048
cg21112440	0.00137188	0.00303251	0.652141	0.000976796	0.00170596	0.568442	-0.00299277	0.00244559	0.224431
cg21112452	-0.0125245	0.0119902	0.299189	0.00816733	0.0067452	0.229314	0.0103482	0.00966961	0.287569
cg21112485	0.000284937	0.00276406	0.918137	0.000270427	0.00155494	0.862346	0.0002203	0.0022291	0.921507
cg21112490	0.00986035	0.00951951	0.303231	0.0061486	0.00535527	0.254132	-0.0154898	0.00767708	0.0467797
cg21112512	0.0140036	0.0149647	0.352039	-0.0103484	0.00841849	0.22237	-0.0167767	0.0120684	0.168115
cg21112576	0.00577371	0.00342645	0.0956484	-0.0001702	0.00192758	0.929848	-0.00533751	0.00276328	0.0567433
cg21112719	0.00542434	0.00243691	0.0286668	0.000310654	0.00137091	0.821275	-0.00412973	0.00196527	0.0385706
cg21112831	-0.0112985	0.00959655	0.242344	0.0143352	0.00539862	0.00945822	-0.00322378	0.00773921	0.678056
cg21112852	-0.0180698	0.0181274	0.321678	0.0127566	0.0101977	0.214391	0.00496594	0.014619	0.734927
cg21112855	-0.00264611	0.0177117	0.881593	0.0141544	0.00996386	0.1591	-8.09049e-05	0.0142837	0.995494
cg21112925	-0.000726674	0.00283376	0.798235	-0.000173411	0.00159416	0.913634	-8.81752e-06	0.00228531	0.996931
cg21112939	0.00595358	0.0215349	0.782865	-0.00246251	0.0121146	0.839412	-0.00774567	0.017367	0.656732
cg21112954	-0.00567896	0.0131587	0.667144	0.00492042	0.00740256	0.508047	-0.00185058	0.010612	0.861977
cg21113014	-0.0160779	0.0163036	0.326855	0.0201329	0.00917173	0.0308827	0.0161654	0.0131482	0.222286
cg21113018	0.00981877	0.00922396	0.290124	-0.0106035	0.00518901	0.0441048	-0.00165333	0.00743873	0.824644
cg21113044	0.000598185	0.00228364	0.793999	0.00114261	0.00128468	0.376291	-0.00107248	0.00184166	0.561876
cg21113094	0.0138827	0.00715619	0.0557004	-0.00826493	0.00402577	0.0431468	-0.00989419	0.00577116	0.0900958
cg21113137	0.00252633	0.00670477	0.707264	-0.00184475	0.00377182	0.62604	0.0051951	0.00540711	0.339382
cg21113318	-0.00491439	0.0067952	0.471534	0.00391142	0.00382269	0.309112	0.00234849	0.00548004	0.669332
cg21113371	-0.000963229	0.00720337	0.893941	0.00439083	0.00405231	0.281635	0.00306201	0.00580921	0.5995
cg21113446	-0.00518578	0.00548873	0.347437	0.00619393	0.00308773	0.0480384	0.00164854	0.00442643	0.710499
cg21113478	-0.0165876	0.0118087	0.163756	0.00440158	0.00664309	0.509392	0.0100634	0.00952323	0.293634
cg21113509	-0.0110733	0.0149579	0.461159	0.00508317	0.00841468	0.547397	0.0118758	0.0120629	0.327669
cg21113554	0.0155252	0.0129764	0.234861	-0.0040549	0.00729999	0.580034	-0.0237325	0.0104649	0.0258765
cg21113592	0.0124675	0.0230948	0.590719	-0.0234102	0.0129922	0.0751114	-0.00775309	0.018625	0.678259
cg21113603	0.00480859	0.00798684	0.548734	-0.0028768	0.00449306	0.523715	-0.00395757	0.00644105	0.540573
cg21113640	-0.010742	0.01529	0.484258	0.00019575	0.00860152	0.981897	0.0117448	0.0123307	0.343556
cg21113724	-0.00482887	0.00812827	0.554034	0.00902177	0.00457262	0.0517456	7.28741e-06	0.0065551	0.999116
cg21113740	-0.0130877	0.0119686	0.277263	0.00929293	0.00673302	0.171144	0.00915957	0.00965216	0.345328
cg21113746	0.00436913	0.0279385	0.876101	0.0058235	0.015717	0.711915	-0.00262455	0.0225312	0.907543
cg21113768	-0.0048596	0.0212262	0.819463	-0.00724818	0.011941	0.545469	0.0151962	0.0171181	0.377191
cg21113773	-0.00562895	0.0142905	0.694645	0.00332287	0.00803923	0.680405	-0.000699648	0.0115247	0.951734
cg21113776	0.0151008	0.0202893	0.458765	0.0124297	0.0114139	0.279234	-0.0172585	0.0163625	0.294525
cg21113783	-0.0127272	0.012911	0.327047	0.00106259	0.00726318	0.884033	0.00778896	0.0104122	0.456487
cg21113826	0.000170515	0.00865039	0.984319	0.00119616	0.00486635	0.806428	0.00307556	0.00697617	0.660429
cg21113841	0.0106539	0.0153435	0.489351	-0.00361406	0.00863162	0.676492	-0.00914017	0.0123739	0.462145
cg21113846	-0.00184928	0.00859216	0.830105	-0.00240202	0.00483359	0.620512	-0.000424514	0.00692921	0.951292
cg21113886	-0.00638423	0.0100323	0.526246	0.00686757	0.00564374	0.22703	0.00151568	0.0080906	0.851842
cg21113900	0.0140626	0.0123194	0.256867	-0.0047443	0.00693038	0.49548	-0.0102465	0.00993508	0.305303
cg21113923	-0.00240513	0.0147981	0.871275	0.00429282	0.00832481	0.607427	-0.00213839	0.0119341	0.85822
cg21114004	-0.00531114	0.0109476	0.628824	0.0077327	0.00615867	0.212709	0.00377304	0.00882879	0.670201
cg21114049	-0.0164039	0.0208322	0.433221	0.0128829	0.0117193	0.274748	0.0079799	0.0168003	0.636016
cg21114126	0.00593583	0.00410329	0.151686	-0.00456351	0.00230834	0.0512869	-0.00543695	0.00330913	0.104074
cg21114140	-0.0102882	0.0146578	0.484664	-0.00552654	0.00824586	0.504535	0.0164605	0.0118209	0.167404
cg21114148	0.00213783	0.00842424	0.800285	0.00310495	0.00473912	0.514125	-0.00223376	0.00679379	0.74312
cg21114177	0.0070773	0.0150554	0.639499	-0.00964296	0.00846952	0.258091	-0.00860331	0.0121415	0.48052
cg21114227	0.00958287	0.0172079	0.579067	-0.00273942	0.00968042	0.777876	-0.00947662	0.0138774	0.496539
cg21114298	-0.000325178	0.00807251	0.967963	0.00304099	0.00454126	0.504904	-0.000165512	0.00651014	0.979777
cg21114303	0.00228919	0.00980538	0.815964	-0.0024178	0.0055161	0.662268	-0.00269264	0.00790763	0.734312
cg21114334	-0.0690605	0.0327955	0.0381723	0.0297542	0.0184493	0.110505	0.0617292	0.0264481	0.0219572
cg21114383	-0.0263583	0.0137823	0.0591829	0.00302544	0.00775332	0.697356	0.0293449	0.0111148	0.00985814
cg21114390	-0.00588457	0.00714584	0.41253	-0.00569637	0.00401995	0.16013	0.00481786	0.00576282	0.405484
cg21114429	-0.0245338	0.0225356	0.279376	0.00378658	0.0126776	0.765911	0.0343092	0.018174	0.0624627
cg21114453	0.0297089	0.0290882	0.309992	-0.043705	0.0163638	0.00906545	-0.0332668	0.0234584	0.159812
cg21114485	-0.00225212	0.00254572	0.378831	0.000536261	0.00143211	0.708999	0.00366171	0.00205301	0.0780611
cg21114584	-0.00329295	0.0037674	0.384547	0.00284891	0.00211938	0.182455	0.000428209	0.00303825	0.888251
cg21114669	-0.0152385	0.0149934	0.312348	0.00930141	0.00843465	0.273243	-0.00405474	0.0120915	0.738197
cg21114713	-0.0228067	0.0125768	0.0733016	-0.0113801	0.00707519	0.111445	0.0175071	0.0101427	0.0879655
cg21114767	0.0110308	0.00491466	0.0273992	-0.00432888	0.00276478	0.121129	-0.00915292	0.00396346	0.0233513
cg21114800	0.00200165	0.0102816	0.846105	-0.00287871	0.00578398	0.619978	0.00314265	0.00829165	0.705623
cg21114836	0.00786607	0.0124476	0.529126	-0.0161394	0.0070025	0.0236148	0.00302586	0.0100385	0.763826
cg21114840	-0.000183437	0.0156272	0.990662	-0.00688176	0.00879122	0.435921	0.0053882	0.0126027	0.670065
cg21114888	-0.0390464	0.0208094	0.0640345	0.014301	0.0117065	0.225223	0.0251056	0.0167819	0.138359
cg21114924	0.00526104	0.00814602	0.520122	-0.00580789	0.00458261	0.208482	0.00110914	0.00656942	0.866328
cg21114990	-0.00372472	0.0097115	0.702279	0.000229849	0.00546328	0.96654	-0.00102884	0.00783191	0.895797
cg21115004	-0.000554354	0.00367882	0.880579	-0.00381192	0.00206955	0.0689753	0.00245256	0.00296681	0.41074
cg21115040	0.012426	0.0125516	0.324985	-0.000442872	0.00706099	0.950136	-0.00597681	0.0101223	0.55645
cg21115120	0.00208517	0.00414113	0.615897	-0.00131899	0.00232963	0.572764	-0.00150069	0.00333965	0.654319
cg21115151	-0.0165101	0.00640638	0.0116875	0.0108944	0.00360396	0.00330872	0.00588088	0.00516647	0.258203
cg21115155	-0.055531	0.0757785	0.465692	0.0283142	0.0426298	0.508368	0.0403185	0.0611121	0.511201
cg21115199	-0.00652362	0.00851551	0.445747	0.00198161	0.00479047	0.680167	0.000709319	0.00686739	0.917978
cg21115217	-0.00427222	0.0102745	0.678599	-0.00242353	0.00578001	0.676059	0.00962907	0.00828597	0.24845
cg21115307	-0.00449612	0.011414	0.694631	0.00266798	0.00642102	0.678818	-0.00535913	0.00920488	0.56197
cg21115342	-0.00788555	0.00628168	0.212801	-0.00330109	0.00353381	0.352875	0.0127978	0.00506591	0.013382
cg21115346	0.00507051	0.00815429	0.535724	0.000625025	0.00458726	0.891944	-0.00792626	0.00657609	0.231427
cg21115391	-0.0126837	0.0137642	0.359398	0.0101375	0.00774317	0.193989	0.0148027	0.0111003	0.185916
cg21115432	0.00475758	0.0138345	0.731777	-0.00483651	0.00778272	0.535971	-0.000720909	0.0111569	0.948632
cg21115433	-0.0246035	0.0228451	0.28454	-0.00342424	0.0128517	0.790543	0.0369236	0.0184236	0.0482382
cg21115484	0.00905601	0.00501658	0.0745816	2.03975e-05	0.00282212	0.99425	-0.00695487	0.00404566	0.089237
cg21115516	-0.00956897	0.00858104	0.267938	0.0090859	0.00482733	0.0632336	0.00779822	0.00692024	0.262968
cg21115527	0.00803866	0.00479379	0.0972386	-0.00501014	0.00269679	0.066657	-0.00433459	0.00386599	0.265356
cg21115558	-0.0102805	0.00764834	0.182477	0.00323163	0.00430264	0.454679	0.00714226	0.00616806	0.250131
cg21115584	0.00120042	0.0148446	0.935739	-0.00234846	0.00835095	0.779225	-0.00222486	0.0119715	0.853009
cg21115608	-0.00129909	0.00947331	0.891251	0.00579298	0.00532929	0.280106	-0.00667328	0.00763982	0.384859
cg21115691	-0.00111904	0.0096166	0.907637	-0.000747207	0.0054099	0.890473	0.00764516	0.00775538	0.327035
cg21115723	0.0199094	0.0150418	0.189185	-0.0184841	0.0084619	0.0316868	-0.0131523	0.0121306	0.28133
cg21115727	0.012609	0.00759598	0.100608	-0.00378146	0.00427318	0.378692	-0.00803989	0.00612583	0.192899
cg21115760	-0.00645228	0.0208724	0.757979	-0.00314371	0.0117419	0.789553	-0.00633827	0.0168327	0.70745
cg21115769	-0.00490079	0.00686564	0.477297	-0.00255249	0.00386232	0.510483	0.00532879	0.00553685	0.338567
cg21115806	0.00140467	0.00704108	0.842351	0.000341753	0.00396102	0.931447	-0.00273776	0.00567833	0.630945
cg21115864	-0.0186824	0.0245896	0.449497	0.0250024	0.0138331	0.0742324	0.0142934	0.0198305	0.473024
cg21115891	-0.00318559	0.00882237	0.718935	9.55544e-05	0.00496309	0.984684	-0.00437831	0.00711487	0.539952
cg21115977	-0.00308267	0.00899874	0.73277	0.00760093	0.00506231	0.136939	-0.000342624	0.0072571	0.962455
cg21115990	0.0175778	0.011633	0.13449	-0.00440357	0.00654422	0.502839	-0.0156225	0.00938149	0.099546
cg21116012	-0.000388644	0.0153552	0.979867	0.0197244	0.00863821	0.0249021	-0.0131507	0.0123833	0.291258
cg21116021	0.0190253	0.0317388	0.550478	-0.0137087	0.0178549	0.444744	0.0117524	0.025596	0.647298
cg21116023	-0.00951617	0.0068559	0.168757	0.000942046	0.00385684	0.807623	0.00638324	0.00552899	0.251529
cg21116056	-0.00549279	0.0100217	0.585069	0.000435004	0.00563781	0.938679	0.00847117	0.00808211	0.297546
cg21116087	0.00518786	0.00701408	0.46156	-0.0024374	0.00394583	0.538415	-0.00324605	0.00565656	0.567581
cg21116203	0.00800057	0.0209824	0.703933	-0.00965675	0.0118038	0.415586	-0.0111754	0.0169214	0.510765
cg21116267	0.00325073	0.00478893	0.499108	-0.000393544	0.00269405	0.884205	-0.00310701	0.00386207	0.423356
cg21116284	-0.00953334	0.0146361	0.516573	0.000647517	0.00823367	0.937502	0.0160776	0.0118034	0.176761
cg21116314	-0.0534191	0.0173502	0.00279764	0.0260345	0.00976047	0.00915268	0.0196254	0.0139922	0.164378
cg21116334	0.0062923	0.012958	0.628505	0.00461595	0.00728961	0.528288	-0.00538083	0.01045	0.607953
cg21116341	0.0096263	0.0236719	0.685284	0.00872639	0.0133168	0.514051	-0.0107917	0.0190904	0.573364
cg21116342	0.000510199	0.010492	0.96133	0.00062689	0.00590235	0.915666	-0.000133659	0.00846134	0.987434
cg21116350	-0.00233079	0.0123191	0.850386	0.00722726	0.00693023	0.29997	-0.00185427	0.00993486	0.852385
cg21116410	-0.0048732	0.00256856	0.061191	0.00123233	0.00144497	0.396142	0.00467477	0.00207144	0.0265873
cg21116428	0.00739309	0.00679561	0.279705	-0.00638843	0.00382293	0.0983834	-0.00621744	0.00548037	0.259778
cg21116447	-0.00760105	0.00523017	0.14982	0.000418018	0.00294227	0.887358	0.00412279	0.00421791	0.33112
cg21116457	-0.00160816	0.00715657	0.822743	0.00633473	0.00402598	0.119327	0.00405895	0.00577147	0.483804
cg21116474	-0.0090999	0.0114575	0.429272	0.00580444	0.00644549	0.370376	0.00662305	0.00923997	0.475473
cg21116504	-0.0126028	0.0131669	0.341204	0.0127721	0.00740714	0.0882885	0.0122611	0.0106185	0.251455
cg21116579	-0.000812668	0.00481873	0.866474	0.000534721	0.00271082	0.844099	0.000676038	0.0038861	0.862308
cg21116619	0.00568044	0.00960334	0.555751	-0.0101554	0.00540243	0.0635639	-0.00733771	0.00774468	0.346095
cg21116652	-0.000654937	0.0137652	0.962163	-0.00361465	0.0077437	0.641847	-0.00653379	0.011101	0.557707
cg21116657	0.00339368	0.0038113	0.375751	-0.00303682	0.00214408	0.160319	-0.000899613	0.00307365	0.770476
cg21116660	0.0178609	0.0104667	0.0915759	-0.00447341	0.00588814	0.449517	-0.0205454	0.00844097	0.0170264
cg21116673	-0.00334714	0.0122518	0.785366	-0.0015006	0.00689236	0.82817	0.00949153	0.00988058	0.339465
cg21116783	0.00104196	0.00366097	0.776633	-0.00102889	0.0020595	0.618659	0.000832076	0.00295241	0.778759
cg21116793	-0.00258673	0.00620544	0.67784	0.00441478	0.00349092	0.209455	0.00358028	0.00500442	0.476308
cg21116812	-0.00768309	0.0125527	0.542127	0.00121218	0.00706162	0.864115	0.00495798	0.0101232	0.625563
cg21116846	0.00273605	0.00843276	0.746391	-0.00553727	0.00474392	0.246379	0.0121637	0.00680067	0.0772415
cg21116871	0.000958549	0.00388114	0.805522	-0.000534504	0.00218337	0.807196	0.000394851	0.00312998	0.89991
cg21116900	-0.00108267	0.00431764	0.802608	0.000925981	0.00242892	0.703983	-0.00203775	0.00348199	0.559947
cg21116912	0.013963	0.00690917	0.0464337	-0.000449646	0.00388681	0.908175	-0.0161343	0.00557195	0.00480901
cg21116934	-0.0119739	0.00946551	0.209326	0.00804908	0.0053249	0.134346	0.00685936	0.00763353	0.371414
cg21116938	0.00390923	0.00318041	0.222404	-0.00508339	0.00178916	0.00562424	-0.00152785	0.00256486	0.552969
cg21117061	-0.004653	0.00834608	0.578646	-0.00162397	0.00469515	0.730285	0.00750735	0.00673076	0.267831
cg21117097	0.0162661	0.00922451	0.0814345	-0.0137323	0.00518932	0.0096958	-0.00397651	0.00743917	0.594366
cg21117139	-0.00243576	0.00282324	0.390701	2.98893e-05	0.00158823	0.985029	0.00212168	0.00227682	0.354049
cg21117207	-0.0140791	0.0494512	0.776561	0.00338055	0.0278191	0.903567	0.0322627	0.0398803	0.42078
cg21117210	-0.0390077	0.015032	0.011141	0.012062	0.00845637	0.157422	0.0295049	0.0121227	0.0170328
cg21117330	0.0179708	0.0162802	0.272775	-0.00949953	0.00915854	0.30257	-0.00859976	0.0131293	0.514232
cg21117368	0.0106787	0.0181736	0.558361	0.000420289	0.0102237	0.967305	-0.0120585	0.0146562	0.412949
cg21117386	0.0397991	0.0170544	0.0219744	-0.01219	0.00959407	0.207345	-0.0302805	0.0137536	0.0304
cg21117426	-0.00828766	0.00753519	0.274498	-0.000472672	0.00423898	0.911478	0.001575	0.00607681	0.796121
cg21117446	0.0221217	0.0133906	0.102219	0.000356525	0.007533	0.962363	-0.0137758	0.010799	0.205551
cg21117476	-0.0225246	0.0181888	0.218987	0.0111002	0.0102323	0.281066	0.0286094	0.0146685	0.0544245
cg21117503	0.0313555	0.022991	0.176225	-0.0142438	0.0129337	0.27388	-0.0222111	0.0185412	0.234273
cg21117584	0.00325436	0.00448786	0.470353	-0.0018568	0.00252468	0.464084	-0.00161273	0.00361927	0.657023
cg21117607	-0.00884287	0.0160696	0.583568	-0.00707442	0.00904011	0.436061	0.00948857	0.0129595	0.466078
cg21117649	-0.0025414	0.00683776	0.711062	0.00690418	0.00384663	0.0762304	-0.00746716	0.00551436	0.179284
cg21117653	0.01942	0.0161924	0.233732	-0.00598055	0.00910914	0.513247	-0.0213568	0.0130584	0.105647
cg21117668	-0.00234955	0.00284747	0.411604	-0.000397875	0.00160187	0.804438	0.00138439	0.00229636	0.548206
cg21117728	-0.0162528	0.0162587	0.320324	-0.000367052	0.00914646	0.968083	0.0123304	0.013112	0.349679
cg21117734	0.0154866	0.0132679	0.246385	0.0037863	0.00746397	0.613274	-0.0121653	0.0107	0.258756
cg21117768	0.00113467	0.00262227	0.666325	-0.00206591	0.00147518	0.16502	0.000180842	0.00211475	0.932054
cg21117780	0.00529143	0.00433842	0.225964	-0.00354826	0.00244061	0.149673	-0.00357367	0.00349875	0.309957
cg21117808	-0.0411799	0.0237348	0.0863648	0.0225335	0.0133522	0.0951495	0.0408894	0.0191411	0.0355374
cg21117813	0.00333864	0.00737777	0.652043	-0.00698246	0.00415042	0.0961715	-0.00147641	0.00594986	0.804623
cg21117965	0.0253401	0.0219694	0.251969	-0.00673542	0.0123591	0.587195	-0.0294167	0.0177174	0.100533
cg21117978	-0.0404249	0.012498	0.00173632	0.0164204	0.00703084	0.0218742	0.0317873	0.0100791	0.002228
cg21118059	0.0076135	0.0139577	0.58686	-0.00542807	0.00785204	0.491265	-0.00685545	0.0112563	0.544128
cg21118091	-0.00630522	0.00764933	0.412085	0.0032906	0.00430319	0.446575	0.00831678	0.00616886	0.18118
cg21118186	-0.00562611	0.00447905	0.212524	-0.00123104	0.00251973	0.626412	0.0039095	0.00361217	0.282174
cg21118250	-0.011986	0.0156029	0.444503	0.0162111	0.00877756	0.0682442	-0.000220901	0.0125831	0.986035
cg21118292	-0.0167407	0.0182392	0.361298	0.0138799	0.0102606	0.179727	0.0300571	0.0147091	0.044107
cg21118367	-0.0489694	0.0344144	0.158415	0.0211591	0.0193601	0.277514	0.0354248	0.0277537	0.205291
cg21118414	0.0218974	0.0230457	0.344717	-0.017613	0.0129645	0.177883	-0.00619676	0.0185854	0.739637
cg21118486	0.00491722	0.0087491	0.575578	0.000269585	0.00492188	0.956448	0.000604118	0.00705578	0.93197
cg21118511	0.0199794	0.00928566	0.0342622	-0.00382646	0.00522372	0.465868	-0.0161687	0.00748849	0.0336569
cg21118545	0.00133528	0.00298353	0.655615	0.000151601	0.00167841	0.928242	-0.000303447	0.00240609	0.899938
cg21118661	-0.0109905	0.0126616	0.38783	0.00209769	0.0071229	0.769094	0.00252342	0.0102111	0.805407
cg21118689	0.00108062	0.00905436	0.905281	0.00107173	0.0050936	0.833853	-0.00610774	0.00730196	0.405246
cg21118749	-0.00123213	0.00936082	0.895591	0.00454782	0.005266	0.390228	0.00159547	0.0075491	0.833124
cg21118780	-0.00268364	0.0158803	0.866204	0.00751236	0.00893359	0.402757	-0.0153312	0.0128068	0.234589
cg21118802	0.0101362	0.0140793	0.47354	-0.0110102	0.00792043	0.168127	0.00204064	0.0113544	0.857798
cg21118819	-0.00161299	0.0200378	0.936031	-0.0200794	0.0112724	0.0784373	0.0155852	0.0161596	0.337554
cg21118881	-0.00421667	0.0109342	0.700727	0.00200244	0.00615113	0.745573	0.0074135	0.00881798	0.40286
cg21118939	0.0150496	0.0111039	0.178899	-0.00893793	0.00624658	0.156139	-0.014344	0.00895482	0.112906
cg21119032	0.0017728	0.00191517	0.357243	-0.00170841	0.00107739	0.116523	0.000286605	0.0015445	0.853228
cg21119074	0.0377001	0.017257	0.0316688	-0.00934011	0.00970804	0.338728	-0.022079	0.013917	0.116345
cg21119094	0.00335016	0.00864401	0.699303	0.00128378	0.00486276	0.792418	-0.00395069	0.00697103	0.572391
cg21119127	-0.00703638	0.0109453	0.52204	0.00244594	0.00615735	0.692188	0.00991566	0.0088269	0.264454
cg21119165	0.00183684	0.0188027	0.922408	-0.00051533	0.0105776	0.961258	-0.00812283	0.0151636	0.593578
cg21119293	0.0191619	0.0109824	0.0846372	-0.0022995	0.00617825	0.710676	-0.00425329	0.00885686	0.632301
cg21119375	-0.0111266	0.0276003	0.687861	0.0153284	0.0155268	0.326335	-0.00360371	0.0222585	0.871767
cg21119525	-0.00327875	0.00398917	0.413425	0.000220802	0.00224414	0.921854	0.00460232	0.00321709	0.156215
cg21119678	0.016166	0.0264074	0.542056	-0.0041397	0.0148557	0.781182	-0.0271352	0.0212965	0.206079
cg21119717	-0.00950423	0.0219606	0.666267	0.022065	0.0123541	0.0776574	0.000108349	0.0177103	0.995133
cg21119809	0.00974904	0.00875186	0.268446	-0.000347378	0.00492343	0.943917	-0.00512669	0.007058	0.46961
cg21119864	-0.0237888	0.010309	0.0234532	0.00689765	0.00579942	0.237606	0.0254422	0.00831379	0.00295912
cg21119901	-0.000550886	0.0155021	0.971736	-0.00760283	0.00872085	0.385774	-0.00136542	0.0125018	0.913287
cg21119962	0.00209057	0.00244575	0.395078	-0.000155376	0.00137588	0.910353	6.48275e-05	0.0019724	0.973857
cg21119965	-0.0141859	0.0102408	0.169607	0.00405	0.00576107	0.48398	0.0120336	0.00825881	0.148783
cg21119975	0.00944034	0.0113807	0.409141	-0.000339723	0.00640228	0.957806	-0.00650058	0.00917801	0.480711
cg21120006	-0.0182447	0.0131009	0.167365	-0.0116672	0.00737004	0.117123	0.0149142	0.0105654	0.161713
cg21120063	-0.00195306	0.0114934	0.86547	0.0095245	0.00646571	0.144423	-0.00219711	0.00926895	0.813197
cg21120176	-0.00833203	0.00736264	0.260958	0.00565505	0.00414191	0.175754	0.00688431	0.00593765	0.249526
cg21120249	8.29296e-05	0.00474224	0.986089	0.00418247	0.00266778	0.12065	0.00167585	0.00382442	0.662355
cg21120402	-0.028743	0.0176243	0.106616	0.0249925	0.00991468	0.0135781	0.015697	0.0142132	0.272538
cg21120413	0.00348385	0.00797769	0.663436	0.00735068	0.00448791	0.105143	-0.00877727	0.00643366	0.176083
cg21120436	-0.00537864	0.00466752	0.252407	0.00132892	0.00262575	0.61409	0.00321243	0.00376416	0.395822
cg21120458	0.008908	0.0123815	0.47383	-0.00220983	0.0069653	0.751822	-0.014846	0.00998514	0.140765
cg21120478	0.00247527	0.00410307	0.547934	0.000425469	0.00230822	0.854195	0.000995641	0.00330895	0.764231
cg21120535	0.00732127	0.0318756	0.81889	-0.0253808	0.0179319	0.160604	-0.00256491	0.0257063	0.920756
cg21120540	-0.00616835	0.00783689	0.433418	-0.00252632	0.0044087	0.568137	0.00555877	0.00632012	0.381591
cg21120566	-0.0706304	0.0438752	0.111149	0.0189712	0.0246823	0.444254	0.065568	0.0353835	0.0673427
cg21120609	-0.00742943	0.0104406	0.478666	0.00615028	0.00587343	0.298006	0.00968923	0.00841989	0.25306
cg21120650	0.00415427	0.0288684	0.885917	-0.0095428	0.0162402	0.558355	-0.0153648	0.0232812	0.51106
cg21120661	0.0164631	0.0142649	0.251694	-0.00147099	0.00802484	0.854996	-0.00242742	0.011504	0.833388
cg21120664	-0.00433291	0.0025115	0.0881207	0.00249316	0.00141287	0.081221	0.00439244	0.00202542	0.0329024
cg21120678	-0.0134539	0.00946484	0.158843	0.0085801	0.00532452	0.110793	0.0121178	0.00763299	0.1161
cg21120698	0.000792751	0.0108054	0.941687	-0.00696584	0.00607868	0.255034	-0.000581467	0.00871412	0.946956
cg21120762	0.00763813	0.00843949	0.367999	0.00497089	0.0047477	0.298063	-0.000658841	0.00680609	0.923112
cg21120786	-0.00379372	0.005223	0.46962	-0.000709638	0.00293824	0.809735	0.00538852	0.00421213	0.204277
cg21120800	-0.00353313	0.0139829	0.80113	0.00355335	0.0078662	0.652619	-0.00292931	0.0112766	0.795671
cg21120848	0.0006512	0.0134618	0.961532	0.000165162	0.00757306	0.982651	-0.00249224	0.0108564	0.818982
cg21120892	0.0133553	0.0176019	0.450107	-0.00480612	0.00990209	0.628667	-0.00637477	0.0141952	0.654517
cg21120945	-0.00140013	0.00202525	0.491238	-0.00196777	0.00113932	0.087774	0.00179408	0.00163328	0.275107
cg21120951	-0.050984	0.048161	0.292774	0.000402406	0.0270934	0.988185	-0.00745843	0.0388398	0.848176
cg21120955	-0.0182251	0.0170876	0.289187	0.00625007	0.00961276	0.517327	0.0269958	0.0137804	0.0533918
cg21121024	9.0479e-05	0.00401418	0.98207	0.000322996	0.00225821	0.886603	-0.000448813	0.00323726	0.890063
cg21121086	-0.00989683	0.012395	0.426832	0.00931387	0.0069729	0.185205	0.00433094	0.00999603	0.665919
cg21121209	-0.00373078	0.0146024	0.798962	0.00150517	0.00821471	0.855055	0.00218801	0.0117762	0.853045
cg21121257	-0.00722029	0.0208341	0.729778	0.0162153	0.0117204	0.170132	0.000289609	0.0168018	0.986288
cg21121258	0.00784623	0.00780722	0.317751	0.00117294	0.00439202	0.790068	-0.00717873	0.00629619	0.257418
cg21121336	0.00322998	0.00953868	0.735732	0.00305411	0.00536606	0.570753	-0.00641934	0.00769254	0.406344
cg21121462	0.0111643	0.0104157	0.286813	0.00193272	0.00585945	0.742328	-0.00743838	0.00839983	0.378365
cg21121496	0.0016897	0.00727328	0.816851	0.00636774	0.00409164	0.123357	-0.00312937	0.00586559	0.59507
cg21121555	-0.00438252	0.00290592	0.135227	0.000869863	0.00163475	0.596039	0.0059218	0.0023435	0.0133593
cg21121598	0.00182287	0.00434294	0.67574	2.99335e-05	0.00244315	0.990253	-0.00495536	0.0035024	0.160766
cg21121609	-0.00270816	0.013231	0.83831	0.0100032	0.00744322	0.182544	0.00154604	0.0106703	0.885139
cg21121616	-0.0142331	0.0226068	0.53065	-0.00144463	0.0127176	0.909829	0.0155067	0.0182314	0.397409
cg21121708	-0.0140916	0.0131313	0.28625	0.00582596	0.00738713	0.432503	0.00532245	0.0105899	0.616546
cg21121742	-0.00143453	0.00346106	0.67957	3.60298e-06	0.00194705	0.998528	0.00172442	0.0027912	0.538356
cg21121803	0.0171111	0.0204663	0.405465	-0.00167829	0.0115135	0.88445	-0.0124829	0.0165052	0.451561
cg21121836	-0.00682484	0.00834062	0.415494	-0.00714084	0.00469208	0.131748	0.00759957	0.00672636	0.26173
cg21121843	0.00661352	0.0134814	0.624997	0.00695342	0.00758405	0.361817	-0.0106951	0.0108722	0.328047
cg21121883	-0.0147201	0.0124571	0.240632	-0.000904252	0.00700782	0.897635	0.0109888	0.0100461	0.277116
cg21121888	-0.00086506	0.00298801	0.772896	0.00122416	0.00168093	0.468454	-0.0012658	0.0024097	0.600746
cg21121943	-0.00344651	0.0100971	0.733692	-0.0141742	0.0056802	0.0145155	0.00231098	0.00814288	0.777251
cg21121997	-0.0025124	0.00785724	0.749938	-0.0015908	0.00442015	0.719817	0.00696339	0.00633653	0.274902
cg21122007	0.0134582	0.0100602	0.18454	-0.00539731	0.00565943	0.342948	-0.0112334	0.0081131	0.169799
cg21122051	0.0428316	0.0232291	0.0686862	-0.0235894	0.0130677	0.0745902	-0.0324459	0.0187333	0.0869029
cg21122075	-0.0264169	0.0154683	0.0913209	0.0178247	0.0087018	0.0436072	0.0199885	0.0124745	0.112789
cg21122147	-0.00141333	0.00305918	0.645265	3.98018e-06	0.00172097	0.99816	-0.000437322	0.0024671	0.859725
cg21122199	-0.0183437	0.0168063	0.278147	-0.00589243	0.00945451	0.534795	0.010898	0.0135536	0.423599
cg21122225	0.0227003	0.0180353	0.2116	0.00403506	0.0101459	0.691847	-0.0145862	0.0145447	0.318778
cg21122366	-0.0102037	0.0101844	0.319236	-0.00234195	0.0057293	0.683738	0.0074097	0.00821326	0.36952
cg21122370	0.00361158	0.0100275	0.719616	-0.00316543	0.00564107	0.576178	-0.00276251	0.00808678	0.733489
cg21122375	-0.00946093	0.0120918	0.436138	0.00487999	0.00680232	0.475094	0.0018699	0.0097515	0.848391
cg21122391	0.00695387	0.00928649	0.456036	-0.00903458	0.00522419	0.0873722	-0.00802565	0.00748916	0.286917
cg21122437	-0.0046979	0.00679381	0.491138	0.00502374	0.00382191	0.192228	0.00212505	0.00547892	0.699089
cg21122439	0.00506199	0.00766427	0.510741	-0.00858856	0.0043116	0.0495847	-0.00161637	0.00618091	0.794331
cg21122457	-0.00046278	0.014189	0.974058	-0.0010652	0.00798213	0.894155	-0.00205421	0.0114428	0.857957
cg21122466	0.0116919	0.0165654	0.482242	0.00820134	0.00931899	0.381304	-0.00907808	0.0133593	0.498646
cg21122474	-0.00348202	0.00776835	0.655127	0.00691273	0.00437015	0.117408	0.000615765	0.00626485	0.921934
cg21122529	-0.0025638	0.00243031	0.294448	0.000222708	0.00136719	0.870988	0.00141407	0.00195994	0.47259
cg21122604	0.0149993	0.0116408	0.201063	-0.000973223	0.00654861	0.882209	-0.0178294	0.0093878	0.0609282
cg21122605	-0.0123279	0.00967273	0.20596	0.0114655	0.00544147	0.0380601	0.0167169	0.00780065	0.0349701
cg21122643	-0.0118145	0.00890181	0.187996	0.00400705	0.00500778	0.425846	0.0052055	0.00717893	0.470377
cg21122656	0.000551024	0.00312186	0.860317	0.00116619	0.00175622	0.508465	0.000647001	0.00251764	0.79781
cg21122684	0.00180228	0.00262023	0.49343	-0.00159618	0.00147403	0.281929	-0.000314169	0.0021131	0.882161
cg21122693	-0.000693793	0.00854105	0.93545	-0.00581349	0.00480483	0.229661	0.00127137	0.00688799	0.854
cg21122725	-0.00528334	0.00268009	0.0519397	-0.00072503	0.00150771	0.631835	0.00439485	0.00216138	0.0451363
cg21122774	0.0134635	0.0103216	0.195619	0.000562352	0.00580652	0.923075	-0.00141354	0.00832397	0.865558
cg21122900	-0.00961001	0.00792636	0.228714	0.00935995	0.00445904	0.0387746	0.00792527	0.00639227	0.218454
cg21122925	-0.0132649	0.021034	0.529966	0.0194133	0.0118328	0.104569	0.00332191	0.016963	0.845209
cg21123021	0.00424092	0.00560158	0.451087	-0.00119288	0.00315121	0.705969	-0.00338626	0.00451743	0.455566
cg21123050	-0.00742752	0.0255681	0.772141	-0.00873514	0.0143835	0.545269	0.00821382	0.0206196	0.69137
cg21123158	0.00639305	0.00814153	0.434497	0.00445999	0.00458008	0.332929	-0.00183169	0.0065658	0.780943
cg21123160	-0.00569221	0.0111296	0.610362	0.0108693	0.00626102	0.0861812	-0.00303044	0.00897551	0.736471
cg21123180	-0.00132479	0.00269264	0.623986	0.000483675	0.00151477	0.750277	0.000853501	0.0021715	0.695269
cg21123203	0.00501899	0.00924875	0.588779	-0.00984308	0.00520296	0.0619197	-0.00438393	0.00745873	0.558253
cg21123299	-0.00311771	0.00901329	0.730271	0.00619356	0.0050705	0.225278	-0.00294936	0.00726884	0.685943
cg21123327	-0.0388942	0.0171467	0.0258447	0.0274051	0.00964603	0.00562632	0.0158916	0.0138281	0.253686
cg21123339	-0.00545937	0.0130544	0.676855	-0.00373297	0.00734387	0.612552	0.0139694	0.0105278	0.188095
cg21123355	0.00549452	0.0252117	0.828002	0.0031713	0.014183	0.823607	-0.0103692	0.0203322	0.61138
cg21123366	-0.00519887	0.00987578	0.599963	-0.00712692	0.0055557	0.203045	0.0153312	0.0079644	0.0575776
cg21123417	-0.0159207	0.0267411	0.553182	0.0275436	0.0150434	0.0706138	0.0178354	0.0215656	0.410535
cg21123434	-0.000773175	0.00782807	0.921554	0.00362699	0.00440374	0.412463	0.00333393	0.00631301	0.598803
cg21123446	-0.0099954	0.0300494	0.740231	-0.0058487	0.0169045	0.73021	-0.018219	0.0242336	0.454244
cg21123505	-0.0259819	0.0129569	0.0481166	0.00499818	0.00728899	0.494758	0.0264733	0.0104492	0.0131271
cg21123509	0.00113407	0.00394822	0.77463	-0.000932401	0.0022211	0.675697	-0.0022912	0.00318407	0.473757
cg21123519	0.0758371	0.0494971	0.129198	-0.0607093	0.027845	0.0320023	-0.0471173	0.0399173	0.241145
cg21123573	-0.0123669	0.00967928	0.204845	0.010051	0.00544515	0.0683929	0.00618068	0.00780593	0.430685
cg21123577	-0.0292156	0.00992795	0.00419227	0.00337901	0.00558504	0.546784	0.0227955	0.00800647	0.00552972
cg21123580	-0.00653361	0.0245442	0.790731	0.0126392	0.0138075	0.362579	0.0122784	0.0197938	0.536711
cg21123656	0.0135036	0.0092006	0.145881	-0.00853355	0.00517587	0.102897	-0.00546047	0.0074199	0.463804
cg21123679	0.0129413	0.0278256	0.643059	-0.0130744	0.0156535	0.405926	0.00155735	0.0224402	0.944834
cg21123686	0.0151241	0.0143412	0.294599	-0.0172593	0.00806774	0.0352789	-0.00614896	0.0115655	0.596347
cg21123733	0.00591169	0.0027489	0.0343503	-0.00397337	0.00154642	0.0119319	-0.00190504	0.00221687	0.392571
cg21123740	0.0290994	0.0191726	0.132786	-0.0052336	0.0107857	0.628758	-0.0172164	0.0154619	0.268643
cg21123782	0.0188535	0.0147226	0.203826	-0.0151291	0.00828234	0.0712595	-0.00411391	0.0118732	0.729833
cg21123833	0.0159298	0.018976	0.40356	-0.0120346	0.0106751	0.262766	-0.0255089	0.0153034	0.0992182
cg21123835	-0.000740918	0.00940934	0.937422	0.00419576	0.0052933	0.430186	0.000999213	0.00758823	0.895549
cg21123861	-0.000622893	0.00243871	0.799016	0.000628117	0.00137192	0.648236	0.00101737	0.00196672	0.606294
cg21123913	0.0062156	0.00766901	0.419926	-0.00370378	0.00431426	0.393032	-0.00738618	0.00618473	0.235698
cg21124040	0.00969582	0.0143844	0.502109	0.00752465	0.00809208	0.355067	-0.0332165	0.0116004	0.00527784
cg21124175	0.00543296	0.00657495	0.41094	-0.00149233	0.00369879	0.687619	0.000797461	0.00530242	0.880809
cg21124196	-0.00206697	0.00727555	0.777026	0.0019487	0.00409292	0.635215	-0.000434062	0.00586742	0.941201
cg21124257	0.0180755	0.0183674	0.327854	-0.00858029	0.0103327	0.408638	-0.00267749	0.0148125	0.856987
cg21124310	0.001038	0.00996343	0.917271	-0.0028304	0.00560501	0.614882	-0.00475637	0.00803509	0.555455
cg21124375	-0.0238644	0.0180781	0.190356	0.0109903	0.01017	0.282904	0.0210662	0.0145792	0.152151
cg21124476	-0.00625278	0.00860529	0.469455	-0.00148268	0.00484098	0.760142	-0.000591435	0.0069398	0.932284
cg21124491	-0.0130675	0.0145925	0.373052	0.00575105	0.00820914	0.485487	0.00546379	0.0117683	0.643632
cg21124497	-0.000519615	0.00340477	0.879064	-0.00200905	0.00191538	0.297196	0.00315526	0.0027458	0.253729
cg21124552	0.00459545	0.00222178	0.0416449	-0.00297928	0.00124988	0.019369	-0.00224204	0.00179177	0.214258
cg21124603	0.00128406	0.00683696	0.851472	0.000287189	0.00384619	0.940654	0.00159367	0.00551372	0.773257
cg21124655	0.00556459	0.0139209	0.690359	-0.00617476	0.00783133	0.432616	-0.00717178	0.0112266	0.524659
cg21124714	-0.00756383	0.0121033	0.533685	-0.00209424	0.00680881	0.759155	0.0146653	0.0097608	0.136682
cg21124756	0.00662854	0.00274572	0.0179188	-0.000954521	0.00154462	0.538252	-0.00628073	0.0022143	0.00570147
cg21124795	0.0206171	0.0107212	0.0578265	0.00116561	0.00603132	0.847217	-0.0134461	0.00864623	0.123629
cg21124834	0.0275879	0.0268219	0.306605	-0.006025	0.0150889	0.690673	-0.0289328	0.0216307	0.184601
cg21124875	-0.00860727	0.0112699	0.447139	-0.00192909	0.00633999	0.761663	0.00657884	0.00908873	0.471148
cg21124892	0.00771055	0.00389586	0.0510346	-0.000608537	0.00219165	0.781946	-0.00592359	0.00314185	0.062794
cg21124940	-0.00190063	0.00403072	0.638466	-0.00126636	0.00226751	0.577986	0.0012203	0.0032506	0.708294
cg21124952	-0.00231296	0.00847933	0.785687	-0.00160549	0.00477011	0.737269	0.00524022	0.00683822	0.445613
cg21124956	0.00436735	0.0190383	0.81911	-0.00172698	0.0107101	0.872281	-0.0120553	0.0153535	0.43453
cg21124994	0.0185739	0.00934707	0.0501276	-0.00232009	0.00525827	0.660169	-0.0158377	0.00753802	0.0385988
cg21125037	0.00239138	0.00258418	0.357383	-0.00414689	0.00145375	0.00544459	-0.000586603	0.00208403	0.77903
cg21125064	0.0151252	0.0149541	0.314676	-0.0139587	0.00841254	0.100746	-0.0189502	0.0120598	0.119816
cg21125095	0.00602788	0.0180641	0.739433	0.0131983	0.0101621	0.197534	-0.0150182	0.014568	0.305509
cg21125112	-0.0108686	0.009924	0.276532	-0.0114128	0.00558282	0.0440223	0.0118321	0.00800328	0.142996
cg21125143	0.00570594	0.00814058	0.485264	-0.00824138	0.00457955	0.0754715	-0.00143699	0.00656503	0.827264
cg21125147	0.00285952	0.00462991	0.538478	-0.00167907	0.00260459	0.520884	0.000833146	0.00373383	0.823966
cg21125179	-0.0246427	0.0279645	0.380688	0.0249457	0.0157317	0.116521	0.0229594	0.0225522	0.311541
cg21125190	0.0042595	0.0122055	0.727967	-0.00498771	0.00686633	0.469588	-0.00346509	0.00984326	0.725689
cg21125207	0.0191162	0.0197235	0.33519	-0.0251397	0.0110956	0.0260092	-0.0223422	0.0159061	0.163776
cg21125296	0.00239445	0.00919949	0.795277	-0.00505031	0.00517525	0.331903	0.00291833	0.007419	0.695039
cg21125441	-0.00747983	0.0127103	0.557765	-0.00101615	0.00715025	0.887327	0.0059277	0.0102503	0.564593
cg21125452	-0.000990026	0.0174945	0.955004	-0.0266154	0.00984168	0.00826567	0.016164	0.0141086	0.255142
cg21125501	-0.0160866	0.0115262	0.166455	0.0060833	0.00648416	0.350811	0.0168743	0.0092954	0.0729995
cg21125503	-0.0081589	0.0173082	0.638571	0.00488577	0.00973687	0.61712	0.025563	0.0139583	0.070547
cg21125559	0.0169288	0.0152271	0.269379	0.00422533	0.00856615	0.623101	-0.00468459	0.01228	0.703799
cg21125605	0.0203144	0.0136481	0.140336	-0.00132843	0.00767787	0.863046	-0.0123265	0.0110066	0.265905
cg21125611	0.0120908	0.0061179	0.0513641	0.0002509	0.00344167	0.942056	-0.00857391	0.00493383	0.085871
cg21125628	0.0118526	0.0101001	0.243867	0.00439772	0.0056819	0.441086	-0.00901444	0.00814531	0.271545
cg21125629	-0.0135549	0.0159389	0.397475	0.0116764	0.00896657	0.196361	0.00783011	0.0128541	0.544047
cg21125645	-0.00407278	0.0206203	0.843897	0.00290551	0.0116001	0.802826	0.00803352	0.0166294	0.630272
cg21125792	-6.21408e-05	0.00364764	0.986448	0.000356041	0.00205201	0.862664	5.92511e-05	0.00294167	0.983977
cg21125848	-0.0176487	0.0117648	0.137288	0.00793701	0.0066184	0.233769	0.00978611	0.00948783	0.305262
cg21125907	-0.0126509	0.0254561	0.620493	0.0192721	0.0143205	0.181957	0.00422406	0.0205292	0.837472
cg21125930	0.00257852	0.0230642	0.911248	0.00255723	0.0129749	0.844228	0.00605693	0.0186003	0.7455
cg21125969	-0.0103245	0.00894085	0.251426	0.00540893	0.00502975	0.285244	0.00467968	0.00721042	0.518078
cg21126020	-0.00443918	0.0124825	0.722997	0.00217466	0.00702213	0.757557	0.0100699	0.0100666	0.31999
cg21126035	-0.00695289	0.00756578	0.3607	-0.000298797	0.00425619	0.944197	0.00435564	0.00610148	0.477266
cg21126118	0.00312765	0.011303	0.782675	-0.00385429	0.00635861	0.546029	0.00302483	0.00911542	0.740829
cg21126161	-0.0114652	0.0179382	0.524445	0.00397883	0.0100913	0.694359	0.0103619	0.0144664	0.475785
cg21126163	-0.00278584	0.00295966	0.349234	-0.000970727	0.00166498	0.56142	0.00343895	0.00238684	0.153317
cg21126183	0.000424528	0.00600218	0.94378	0.000171144	0.00337657	0.959695	-0.00412104	0.0048405	0.396958
cg21126188	-0.00259298	0.016238	0.873508	-0.00200566	0.00913483	0.826739	0.00629716	0.0130953	0.631843
cg21126214	0.000488542	0.0075213	0.948363	-0.00350613	0.00423117	0.409627	0.00458739	0.00606561	0.451564
cg21126229	0.0018716	0.0159216	0.906701	-0.00383406	0.0089568	0.669689	0.00811453	0.0128401	0.529103
cg21126306	0.00647	0.00841664	0.444193	0.000224163	0.00473485	0.962351	-0.0073	0.00678766	0.285203
cg21126324	0.0124097	0.00799973	0.124554	-0.00338613	0.00450031	0.453876	-0.0107743	0.00645144	0.0985872
cg21126338	0.00652318	0.00767005	0.397451	0.00175994	0.00431485	0.684387	-0.00926896	0.00618557	0.137713
cg21126344	-0.00250536	0.00602651	0.67866	-0.00365933	0.00339026	0.283478	0.00226579	0.00486012	0.642264
cg21126381	-0.00571738	0.0166914	0.732795	-0.00466207	0.0093899	0.620824	0.0126358	0.0134609	0.350543
cg21126403	-0.0159347	0.0208054	0.445863	0.0161032	0.0117043	0.172486	0.0113109	0.0167787	0.502063
cg21126404	-0.00211139	0.00333276	0.528092	0.00110949	0.00187487	0.555578	-0.000317094	0.00268773	0.906363
cg21126453	0.00624031	0.0129115	0.630115	-0.00180157	0.00726345	0.804708	-0.00611826	0.0104126	0.558369
cg21126472	0.0046719	0.0146475	0.750543	0.00377216	0.00824007	0.648277	0.00455033	0.0118126	0.701044
cg21126487	-0.00614173	0.00589079	0.30009	0.00452193	0.00331391	0.176002	0.00514152	0.00475067	0.282192
cg21126506	-0.0235705	0.0157771	0.138886	0.00764002	0.00887551	0.391771	0.0195174	0.0127235	0.128753
cg21126573	-0.00198928	0.00240148	0.409788	0.0013603	0.00135097	0.316838	0.00226673	0.00193669	0.245105
cg21126583	-0.00120166	0.00440254	0.785557	-0.00439021	0.00247668	0.079875	0.00255362	0.00355046	0.473969
cg21126595	0.00670735	0.00789877	0.398175	-0.0056297	0.00444351	0.208634	-0.00161661	0.00637002	0.800275
cg21126614	0.120284	0.058488	0.0427952	-0.0668187	0.0329029	0.0454022	-0.0699727	0.0471681	0.141647
cg21126626	-0.0173935	0.0190604	0.36406	0.00307838	0.0107226	0.774739	0.0108389	0.0153714	0.482653
cg21126680	0.00521446	0.0212523	0.806769	0.00122365	0.0119556	0.918721	-0.021939	0.0171391	0.204007
cg21126692	0.00944179	0.00768939	0.222875	-0.00669324	0.00432573	0.125504	-0.00478149	0.00620117	0.442808
cg21126707	0.00680828	0.0192819	0.724894	-0.00459291	0.0108472	0.673058	-0.00691862	0.01555	0.657503
cg21126828	0.0129933	0.0236907	0.584816	-0.0200608	0.0133274	0.135973	-0.0127612	0.0191056	0.505986
cg21126844	0.0127081	0.0066199	0.0582519	-0.0083459	0.00372408	0.0276283	-0.00536216	0.00533867	0.318036
cg21126847	-0.0208947	0.011434	0.0711457	0.0114892	0.00643228	0.0776369	0.0134736	0.00922102	0.147651
cg21126943	-0.0242798	0.0112137	0.0331757	0.0200665	0.00630836	0.00204966	0.0151046	0.00904338	0.098551
cg21126969	-0.0332469	0.0342775	0.334831	-0.0187854	0.0192831	0.332726	0.00820954	0.0276433	0.767206
cg21127033	0.00522679	0.0100432	0.604116	-0.0101339	0.00564987	0.0764257	-0.000647887	0.0080994	0.936432
cg21127068	-0.0382864	0.0452432	0.399798	-0.0250748	0.0254519	0.327331	0.0118357	0.0364867	0.746445
cg21127079	0.00214911	0.00593915	0.718358	0.000245811	0.00334112	0.941524	-0.00560127	0.00478967	0.245492
cg21127132	-0.000853564	0.0134221	0.949443	0.0137723	0.00755072	0.0716715	-0.00253082	0.0108244	0.815696
cg21127134	0.00249242	0.00839711	0.767329	-0.00447054	0.00472386	0.346641	0.00976126	0.00677192	0.153137
cg21127268	-0.00436121	0.00316989	0.172491	0.00636139	0.00178325	0.000595544	0.00270129	0.00255639	0.29365
cg21127271	-0.00329224	0.0135966	0.809257	-0.00695166	0.00764886	0.366	-0.00954774	0.0109651	0.386348
cg21127303	-0.0037489	0.00368744	0.312197	0.00192455	0.0020744	0.356157	0.00303071	0.00297376	0.311024
cg21127365	0.000297336	0.0121365	0.980512	-0.00484653	0.00682748	0.479736	-0.00341545	0.00978757	0.727984
cg21127378	0.0126691	0.00796685	0.115496	-0.00127418	0.00448182	0.776872	-0.0140117	0.00642493	0.031958
cg21127383	-0.0107606	0.0094047	0.255765	-0.000974933	0.00529069	0.854238	0.00720757	0.00758449	0.344652
cg21127508	-0.00252755	0.0180042	0.888687	0.00136379	0.0101284	0.893207	-0.00100038	0.0145197	0.945232
cg21127534	-0.0204706	0.0116428	0.0823115	0.0143839	0.00654978	0.0308092	0.0105751	0.00938946	0.263217
cg21127537	0.0075346	0.0118979	0.528257	0.00111363	0.00669326	0.868252	-0.00802559	0.00959515	0.405263
cg21127573	0.0088618	0.00743304	0.236494	-0.00579894	0.00418152	0.169128	-0.0112848	0.00599443	0.0631827
cg21127580	0.01292	0.0151006	0.394627	-0.016324	0.00849496	0.0580056	-0.012577	0.012178	0.304644
cg21127593	0.00878571	0.00537275	0.105698	0.0011564	0.00302248	0.702971	-0.00788785	0.00433289	0.0722087
cg21127597	0.000295542	0.0202856	0.98841	-0.0152271	0.0114118	0.185661	0.00620443	0.0163594	0.705443
cg21127601	0.00546184	0.0105722	0.60676	0.00366965	0.00594746	0.538877	-0.00620134	0.00852601	0.469014
cg21127668	-0.00214079	0.00430882	0.620586	0.00108753	0.00242396	0.654819	0.00195448	0.00347488	0.575284
cg21127729	0.00505005	0.00964009	0.60174	-0.0021987	0.00542311	0.686179	-0.00775111	0.00777433	0.321588
cg21127735	-0.0083489	0.0226525	0.71337	-0.00552981	0.0127434	0.665434	0.00058903	0.0182683	0.974354
cg21127857	4.17343e-05	0.00636734	0.994786	-0.00171908	0.003582	0.632515	0.00460313	0.00513499	0.372558
cg21127898	-0.00459569	0.0178104	0.797004	0.00499202	0.0100194	0.619604	0.000790713	0.0143633	0.956227
cg21127968	0.00389036	0.00700152	0.579913	-0.00588058	0.00393876	0.139139	-0.00682023	0.00564643	0.230442
cg21127999	0.00970922	0.0120294	0.421848	0.00551404	0.00676724	0.417456	-0.0107955	0.00970121	0.26893
cg21128127	-0.0202374	0.0340154	0.553458	-0.0215613	0.0191356	0.263014	-0.00919744	0.027432	0.738239
cg21128206	-0.0307593	0.0223018	0.171442	0.0114775	0.012546	0.362869	0.0258586	0.0179854	0.154176
cg21128319	-0.00194765	0.00686083	0.777193	-0.00151763	0.00385961	0.695151	-0.000407126	0.00553297	0.941516
cg21128354	0.00103571	0.0113003	0.927189	0.00221899	0.00635708	0.727909	0.00946145	0.00911322	0.302116
cg21128398	0.0179673	0.0250491	0.475167	-0.0155163	0.0140916	0.273958	-0.018087	0.020201	0.37313
cg21128415	-0.00459823	0.00503987	0.364155	0.00174198	0.00283522	0.540587	-0.000270068	0.00406444	0.947178
cg21128455	0.00743325	0.0160699	0.644864	0.00500261	0.00904026	0.581463	-0.00273713	0.0129597	0.833234
cg21128460	0.000744798	0.00219736	0.735482	-0.000556972	0.00123614	0.653444	0.000945517	0.00177208	0.595035
cg21128517	0.00747621	0.00308537	0.0175106	-0.00418608	0.0017357	0.0180287	-0.00413864	0.00248822	0.0999373
cg21128539	-0.0119077	0.0125285	0.344578	-0.00543223	0.007048	0.442994	0.00503544	0.0101037	0.619506
cg21128568	0.00130675	0.0108076	0.904047	-0.0019617	0.00607991	0.74775	0.00600205	0.00871588	0.492929
cg21128569	-0.0206466	0.0130879	0.118388	0.00907337	0.00736273	0.221221	0.0204009	0.0105549	0.056585
cg21128580	-0.00758622	0.00994965	0.447896	0.00267994	0.00559725	0.633314	0.00750835	0.00802397	0.352058
cg21128586	-0.012217	0.00754864	0.109273	0.00656532	0.00424655	0.125811	0.00775542	0.00608766	0.206151
