## Supplementary Data 13 SOX10+InteractionModelResult for "Neuron-Specific DNA Methylation Differences in the Prefrontal Cortex in Parkinson’s Disease" (part 67 of 85)

### Sheet: Sheet 1 (continued)
Supplementary Data 13: Results from linear regression analysis considering PD and GBA1 status in SOX10+ samples
cg21128600	-0.000970717	0.0118613	0.934967	0.0111486	0.00667268	0.0984442	0.000615869	0.00956565	0.948816
cg21128610	-0.00191014	0.00382776	0.619053	-3.63404e-05	0.00215334	0.986575	0.0013373	0.00308693	0.665957
cg21128721	9.80799e-05	0.00715831	0.9891	0.00691481	0.00402697	0.0895977	-0.00349168	0.00577288	0.546895
cg21128761	-0.0108045	0.0113143	0.342318	0.00467667	0.00636498	0.464514	0.00636037	0.00912454	0.487666
cg21128787	-0.00536431	0.00751876	0.477517	0.00648805	0.00422974	0.128765	0.00541932	0.00606356	0.373978
cg21128879	0.0111994	0.0129007	0.387771	0.00150174	0.00725741	0.836563	-0.00664458	0.0104039	0.524759
cg21128940	0.00969656	0.0110183	0.381318	-0.0112778	0.00619843	0.0723615	-0.000449594	0.00888579	0.959765
cg21128951	0.00447751	0.0138047	0.746473	-0.00103753	0.00776597	0.894035	-0.00969738	0.0111329	0.386179
cg21128953	-0.0381837	0.0269186	0.159704	0.0128789	0.0151433	0.397454	0.0353161	0.0217087	0.107478
cg21128959	0.0142653	0.00745722	0.0591211	-0.00747379	0.00419512	0.0783953	-0.0108548	0.00601393	0.0746246
cg21128963	0.0071602	0.015382	0.642769	-0.0191202	0.00865325	0.0298212	0.00871332	0.0124049	0.484343
cg21129006	-0.00885775	0.0196888	0.653937	-0.0124666	0.0110761	0.263529	0.0205408	0.0158782	0.199292
cg21129009	-0.00438653	0.0211807	0.836427	0.0150615	0.0119154	0.20967	0.021856	0.0170813	0.204194
cg21129041	-0.0161102	0.0107442	0.137466	0.00186273	0.00604422	0.758697	-0.000873836	0.00866472	0.919907
cg21129061	-0.0100032	0.0169247	0.55606	0.0195728	0.00952112	0.0428775	0.0110585	0.0136491	0.420087
cg21129115	0.00274133	0.0155442	0.860433	0.00196834	0.00874453	0.822446	0.0056732	0.0125358	0.652018
cg21129117	-0.0150986	0.0148302	0.311522	0.00539177	0.00834285	0.519843	0.00902755	0.0119599	0.452446
cg21129137	0.0116038	0.00782023	0.141555	-0.00326972	0.00439933	0.459392	-0.00434749	0.00630669	0.492483
cg21129253	-0.00190841	0.00620746	0.759262	-0.00232497	0.00349205	0.507349	0.00690268	0.00500605	0.171554
cg21129261	0.00227783	0.00812993	0.780021	-0.00235448	0.00457355	0.608026	0.000886426	0.00655644	0.892774
cg21129289	0.0214955	0.0109215	0.0523055	-0.0116561	0.00614395	0.0612015	-0.0189083	0.00880769	0.0346583
cg21129360	-0.00226867	0.00938611	0.809591	0.00766156	0.00528023	0.150464	0.00281673	0.0075695	0.710733
cg21129401	0.0303659	0.0208651	0.149256	-0.00931174	0.0117378	0.429805	-0.0222633	0.0168268	0.189355
cg21129408	0.007728	0.0143563	0.591778	0.000173893	0.00807627	0.982872	-0.0150073	0.0115778	0.198408
cg21129417	-0.00221156	0.0138612	0.873614	0.0116773	0.00779773	0.137962	0.000240019	0.0111785	0.98292
cg21129460	-0.0334116	0.029579	0.261834	0.0265848	0.0166399	0.113831	0.0376129	0.0238542	0.11856
cg21129531	0.0240233	0.0344627	0.487654	-0.0342409	0.0193872	0.0809598	-0.0244956	0.0277927	0.380603
cg21129534	-0.00293051	0.00377185	0.439349	0.00100215	0.00212188	0.63793	-0.00104827	0.00304184	0.731232
cg21129604	0.00162589	0.00836261	0.846308	-0.00332156	0.00470445	0.48209	-0.00535784	0.00674409	0.429146
cg21129615	-0.000250023	0.00349784	0.943184	-0.0018279	0.00196774	0.355554	0.000502986	0.00282086	0.858904
cg21129639	-0.00238845	0.00981966	0.808412	-0.000484189	0.00552413	0.930361	0.00318439	0.00791914	0.688611
cg21129641	-0.0119615	0.00823407	0.149992	0.00603879	0.00463214	0.195866	0.0102346	0.00664043	0.12697
cg21129665	-0.00473109	0.0184329	0.798057	-0.0151778	0.0103696	0.146968	0.00269155	0.0148653	0.85675
cg21129670	-0.0341715	0.0113658	0.00347399	0.00911937	0.00639392	0.157456	0.0288276	0.00916603	0.00228842
cg21129701	-0.00531775	0.0052625	0.315124	6.1618e-05	0.00296046	0.983443	0.00898443	0.00424398	0.0371843
cg21129715	0.00987918	0.00847068	0.246764	-0.00294281	0.00476525	0.538519	-0.000496148	0.00683124	0.942272
cg21129729	-0.00274255	0.00968634	0.777761	-0.000208092	0.00544913	0.969627	0.00486004	0.00781162	0.535506
cg21129739	0.00491056	0.0167073	0.769538	0.00329353	0.00939885	0.726891	-0.0206647	0.0134738	0.128818
cg21129859	0.00956125	0.0145362	0.512473	0.00426093	0.00817746	0.603681	-0.0147089	0.0117228	0.213017
cg21129864	0.00214186	0.0168202	0.898973	-0.00827207	0.00946235	0.384467	-0.00574653	0.0135648	0.672902
cg21129965	-0.00557345	0.0170929	0.745174	0.00567741	0.00961573	0.55647	0.00343791	0.0137847	0.803652
cg21129976	0.00170201	0.00282606	0.548608	-0.00121766	0.00158982	0.445854	4.59304e-05	0.0022791	0.983969
cg21130063	1.06309e-05	0.00525568	0.998391	0.000115381	0.00295662	0.968962	0.000612675	0.00423848	0.885408
cg21130072	0.00590216	0.0113833	0.605463	-0.00212312	0.00640379	0.741052	-0.00990285	0.00918018	0.283764
cg21130103	0.0103787	0.0106395	0.332085	-0.000656212	0.00598533	0.912956	-0.00902996	0.0085803	0.295596
cg21130113	0.0106014	0.0110706	0.340972	-0.00211619	0.00622784	0.734849	-0.00867842	0.00892795	0.333784
cg21130124	0.000845936	0.0107311	0.937353	0.000185185	0.00603686	0.9756	0.0113929	0.00865417	0.191556
cg21130170	0.0178281	0.0086286	0.0418578	-0.00105046	0.00485409	0.829188	-0.011858	0.0069586	0.0920197
cg21130185	0.0155984	0.013164	0.239349	-0.00537094	0.00740552	0.470284	-0.0194023	0.0106162	0.0711171
cg21130221	0.00129344	0.00915139	0.887937	-0.00434633	0.00514819	0.400903	-0.00179132	0.00738021	0.808808
cg21130236	-0.00346453	0.0150536	0.818532	0.00184835	0.00846854	0.827749	0.00958031	0.0121401	0.432223
cg21130255	-0.00423195	0.0219958	0.84789	-0.00282048	0.0123739	0.820242	-0.00523796	0.0177387	0.768497
cg21130286	-0.00178449	0.0174851	0.918952	-0.00177688	0.0098364	0.857077	0.00575959	0.014101	0.683969
cg21130341	0.0259122	0.0225269	0.253256	-0.020017	0.0126727	0.117928	-0.0297743	0.018167	0.104926
cg21130357	0.00899815	0.0126288	0.478099	-0.0081023	0.00710441	0.257298	-0.00338865	0.0101846	0.740162
cg21130374	0.00230913	0.00962235	0.810927	-0.0063084	0.00541313	0.247121	0.000903723	0.00776001	0.907564
cg21130420	-0.0238647	0.0201088	0.238623	-0.000735	0.0113124	0.948348	0.0175333	0.0162169	0.282679
cg21130425	0.0352751	0.0165733	0.0361966	-0.0149161	0.00932346	0.113344	-0.0283204	0.0133657	0.0370182
cg21130532	0.00934691	0.0121721	0.444676	-0.0121981	0.0068475	0.07842	-0.0116174	0.00981626	0.239916
cg21130588	0.000355457	0.00374678	0.924641	-0.00282153	0.00210778	0.184261	-0.00142867	0.00302162	0.637555
cg21130702	-0.0140379	0.0271925	0.607026	-0.00771678	0.0152974	0.615249	0.000194519	0.0219296	0.992944
cg21130711	0.00245231	0.00879364	0.781019	0.00123749	0.00494693	0.803073	0.00343156	0.0070917	0.629712
cg21130718	0.0594588	0.0808643	0.464186	-0.0376835	0.0454909	0.409778	-0.0151171	0.0652136	0.817243
cg21130861	0.0617733	0.0249548	0.0152934	-0.00932949	0.0140385	0.508129	-0.0357163	0.020125	0.0795238
cg21130913	0.0255462	0.0192798	0.188713	-0.0228484	0.010846	0.0380984	-0.0183125	0.0155483	0.242172
cg21130926	0.0712019	0.161081	0.659593	-0.014049	0.0906173	0.87716	-0.147654	0.129905	0.258887
cg21130940	-0.00994376	0.0296664	0.738311	0.0190082	0.0166891	0.257918	0.0155096	0.0239247	0.51856
cg21130958	-0.00800868	0.0256538	0.755666	0.00343965	0.0144317	0.812191	-0.00178385	0.0206887	0.931492
cg21130961	-0.00532265	0.0124876	0.671014	0.00911064	0.00702499	0.198179	0.00860541	0.0100707	0.395231
cg21130998	-0.000993444	0.00281022	0.72458	7.85538e-05	0.00158091	0.960487	0.000335975	0.00226632	0.882499
cg21131024	-0.00786851	0.0180489	0.663975	0.00417953	0.0101536	0.681645	-0.00602741	0.0145557	0.679849
cg21131115	0.00993291	0.012646	0.434367	-0.00785418	0.00711409	0.272695	-0.00979392	0.0101984	0.33961
cg21131149	0.0052913	0.00424131	0.215618	-0.00440158	0.00238598	0.0685546	-0.00515303	0.00342044	0.135636
cg21131214	-0.00336888	0.0225528	0.88161	0.0059084	0.0126873	0.642625	0.000947708	0.0181879	0.958566
cg21131239	0.00438539	0.0231426	0.850157	-0.0178391	0.013019	0.174223	-0.00430764	0.0186635	0.818021
cg21131339	0.00165137	0.00575434	0.774827	-0.000164341	0.00323715	0.95963	-0.000622118	0.00464063	0.893673
cg21131343	-0.00558421	0.0189926	0.76946	0.0158281	0.0106845	0.142195	0.0125903	0.0153168	0.413378
cg21131402	-0.0191322	0.0123729	0.125747	0.021284	0.00696046	0.00298038	0.0112745	0.00997819	0.261689
cg21131421	0.0292332	0.0159611	0.0705259	-0.00749451	0.00897907	0.406246	-0.0167511	0.012872	0.196651
cg21131424	0.0212463	0.0119495	0.0789787	-0.00418214	0.00672229	0.535521	-0.0106081	0.00963676	0.274094
cg21131493	-0.00527904	0.00431374	0.224419	-0.00144548	0.00242673	0.552991	0.00688305	0.00347884	0.0511055
cg21131553	-0.0204637	0.0159158	0.202024	0.0102264	0.00895356	0.256595	0.0166338	0.0128354	0.198507
cg21131622	0.00884394	0.0127514	0.489845	-0.00641802	0.00717339	0.373475	-0.00759393	0.0102834	0.462268
cg21131671	0.0030097	0.0134556	0.823546	0.0102392	0.00756957	0.179744	-0.000559079	0.0108514	0.959031
cg21131711	-0.0167064	0.0122639	0.176719	0.0221239	0.00689914	0.00189254	0.0144786	0.00989029	0.146905
cg21131729	-0.0239793	0.0193054	0.217616	0.0130776	0.0108604	0.231872	0.0259434	0.015569	0.0993251
cg21131796	0.00210886	0.00370672	0.570904	-0.00288239	0.00208524	0.170507	-0.00181096	0.00298931	0.546253
cg21131889	-0.00229623	0.0243762	0.925172	-0.00564342	0.013713	0.681715	-0.00216527	0.0196584	0.912554
cg21131908	-0.0448199	0.027507	0.106929	0.0335329	0.0154743	0.0330318	0.0500216	0.0221832	0.0267075
cg21131970	-0.00675194	0.015562	0.665479	0.00427695	0.00875452	0.626424	-0.00141302	0.0125501	0.910621
cg21131989	0.0292168	0.0136643	0.0353722	-0.0137313	0.00768695	0.0776142	-0.0295011	0.0110197	0.00891006
cg21132005	0.0169187	0.00881234	0.0582264	0.0048403	0.00495745	0.331653	-0.00682191	0.00710678	0.339821
cg21132037	-0.00797262	0.00428773	0.0664294	0.00411922	0.00241209	0.0913353	0.00373939	0.00345787	0.282571
cg21132104	0.00396127	0.00238599	0.100555	-0.00438055	0.00134226	0.00158569	-0.00216514	0.0019242	0.263664
cg21132112	0.00231235	0.00882047	0.793835	-0.00325208	0.00496202	0.513983	0.00439706	0.00711333	0.538134
cg21132114	0.000842293	0.0145765	0.954056	0.0117539	0.00820014	0.155419	-0.0106332	0.0117553	0.368263
cg21132229	0.0154237	0.014614	0.294229	-0.0114222	0.00822121	0.168353	-0.0149385	0.0117856	0.208429
cg21132297	-0.0205846	0.0122164	0.0956575	0.00919471	0.00687244	0.184494	0.0143449	0.00985202	0.149065
cg21132352	0.00990532	0.0149321	0.508897	0.000570194	0.00840018	0.946042	-0.000802489	0.0120421	0.947025
cg21132364	0.0051135	0.015993	0.749955	0.00500539	0.00899699	0.57944	-0.00228984	0.0128977	0.859507
cg21132367	0.00163609	0.0109813	0.881915	-0.00500102	0.0061776	0.420464	-0.0105489	0.00885592	0.236904
cg21132420	0.0220149	0.020132	0.27725	-0.00994481	0.0113254	0.382366	0.00633378	0.0162356	0.697426
cg21132488	0.00785926	0.00828291	0.345385	0.00173614	0.00465962	0.710379	-0.00486587	0.00667981	0.468344
cg21132564	0.0118839	0.0101708	0.245898	-0.0126054	0.00572166	0.0302931	0.00371022	0.00820232	0.652178
cg21132577	-0.0290538	0.0304608	0.342885	0.0291147	0.0171359	0.0929681	0.0410169	0.0245653	0.0986561
cg21132649	-7.31414e-05	0.00293878	0.980202	-0.00198271	0.00165324	0.233747	0.00252737	0.00237	0.289263
cg21132686	0.00357215	0.00669866	0.595243	-0.000303783	0.00376839	0.935939	-0.0031587	0.00540219	0.560293
cg21132759	-0.00192351	0.0183212	0.916632	0.002792	0.0103067	0.787132	0.0057563	0.0147753	0.697814
cg21132779	-0.00354107	0.00346271	0.309384	-0.00113302	0.00194797	0.562349	0.00178946	0.00279253	0.523375
cg21132799	-0.0112819	0.0108091	0.299563	0.00558852	0.00608073	0.360668	0.00218851	0.00871706	0.802373
cg21132839	0.00131415	0.00645031	0.839048	0.00330986	0.00362867	0.364275	0.00177311	0.0052019	0.734051
cg21132860	-0.00169184	0.00422412	0.689779	-0.00127112	0.00237631	0.594106	0.00128546	0.00340657	0.706856
cg21132878	0.0311515	0.0144869	0.0343696	-0.000892977	0.00814971	0.913007	-0.0230349	0.0116831	0.0519023
cg21132924	-0.00670099	0.018571	0.719121	-0.00853297	0.0104473	0.416345	0.00263049	0.0149767	0.860996
cg21132931	0.00292896	0.00307563	0.34364	-0.00194778	0.00173022	0.263445	-0.000233518	0.00248037	0.925214
cg21133082	0.000839518	0.00957996	0.930375	0.0076705	0.00538928	0.158313	0.00291536	0.00772583	0.706852
cg21133140	0.010732	0.0129446	0.409386	-0.00507032	0.00728206	0.488156	-0.0127024	0.0104392	0.22705
cg21133153	0.00473645	0.00476785	0.323328	0.00321713	0.00268219	0.23369	-0.0035508	0.00384507	0.358377
cg21133251	0.0179918	0.00752238	0.0189734	-0.00832004	0.00423177	0.0525523	-0.0126558	0.00606648	0.0399588
cg21133255	-0.00440201	0.00930331	0.637308	-0.0010194	0.00523365	0.846031	0.00487551	0.00750272	0.517553
cg21133261	-0.0109103	0.0104062	0.297408	0.00669883	0.00585408	0.255711	0.00311806	0.00839214	0.711156
cg21133266	0.00172749	0.0107144	0.872295	0.00701173	0.00602747	0.247965	-0.00419362	0.0086407	0.628689
cg21133273	-0.0476322	0.0305654	0.122862	0.0363488	0.0171948	0.0374508	0.0332744	0.0246497	0.180636
cg21133328	-0.00283942	0.0231556	0.902695	0.00588631	0.0130264	0.65251	-0.00879327	0.018674	0.638931
cg21133359	-0.00201208	0.00914385	0.826362	-0.0013959	0.00514395	0.786767	0.00488164	0.00737413	0.509765
cg21133374	0.0137089	0.0183438	0.456925	-0.00669818	0.0103194	0.518034	-0.00932667	0.0147935	0.530086
cg21133433	-0.0168358	0.0212285	0.429941	0.0151069	0.0119423	0.209331	0.00863828	0.0171199	0.615162
cg21133502	0.00357578	0.0113994	0.754532	-0.00906948	0.00641284	0.160935	0.0016488	0.00919316	0.858089
cg21133503	-0.0153066	0.0158455	0.336788	0.012518	0.00891399	0.163871	0.0145283	0.0127787	0.258769
cg21133540	0.000676322	0.0126681	0.957548	0.00653949	0.00712652	0.361411	-0.00623404	0.0102163	0.543352
cg21133613	-0.000279921	0.0032433	0.931425	-0.00212943	0.00182455	0.246433	0.00141922	0.00261559	0.588826
cg21133725	-0.0104706	0.0132563	0.431806	0.00655374	0.00745741	0.381975	0.00174372	0.0106906	0.870821
cg21133837	0.000102889	0.0158782	0.994845	0.00209223	0.00893242	0.815371	0.00254541	0.0128051	0.842909
cg21133868	-0.00434527	0.010469	0.679144	0.00435836	0.00588943	0.46132	0.00890992	0.00844282	0.294267
cg21133933	0.0174705	0.0154586	0.261592	-0.00450963	0.00869636	0.605411	-0.0198058	0.0124667	0.115843
cg21133936	0.00602634	0.0250501	0.810466	-0.00877564	0.0140921	0.535126	-0.0138799	0.0202018	0.493913
cg21133992	0.00485164	0.0251957	0.847764	-0.007101	0.0141741	0.617676	-0.0220696	0.0203193	0.280487
cg21134083	0.00288017	0.00257986	0.267395	-0.0031419	0.00145132	0.0332021	-0.00158061	0.00208055	0.44953
cg21134085	0.00474355	0.00969946	0.626063	0.00316285	0.00545651	0.563686	-0.00665451	0.0078222	0.397315
cg21134090	0.00854736	0.013359	0.52401	0.00976209	0.00751521	0.197464	-0.00886279	0.0107735	0.413009
cg21134096	-0.00299565	0.00595329	0.61613	0.00462933	0.00334907	0.17051	-0.00112685	0.00480107	0.815
cg21134182	-0.00659169	0.0192845	0.733335	0.0181691	0.0108486	0.0976526	-0.000924491	0.0155521	0.952737
cg21134193	0.00634285	0.0109001	0.56217	-0.00451519	0.00613194	0.463552	0.000115478	0.00879047	0.989549
cg21134232	0.00502441	0.0130406	0.700985	0.00845405	0.0073361	0.252392	-0.00161307	0.0105167	0.878461
cg21134301	-0.00113635	0.013051	0.93082	0.00465616	0.00734195	0.527663	0.00348031	0.0105251	0.741709
cg21134311	-8.73131e-06	0.0144366	0.999519	0.000134521	0.00812145	0.986824	0.0069112	0.0116425	0.554345
cg21134319	0.0160252	0.0141917	0.261994	-0.00929189	0.00798366	0.247736	-0.0174421	0.011445	0.131222
cg21134382	0.0119943	0.0279107	0.668475	-0.0213298	0.0157014	0.177911	-0.0158244	0.0225088	0.483957
cg21134404	0.025863	0.0206512	0.21387	0.00520124	0.0116175	0.655504	-0.018018	0.0166543	0.282366
cg21134465	0.00847401	0.00845688	0.319175	-0.00151686	0.00475748	0.750633	-0.00333667	0.00682011	0.625932
cg21134501	-0.0101873	0.0127404	0.426169	0.0117685	0.00716724	0.104287	0.00173432	0.0102746	0.866357
cg21134542	-0.0103928	0.00869499	0.235307	0.00786197	0.00489144	0.111698	0.0113578	0.00701214	0.108995
cg21134569	0.0074411	0.0236422	0.753732	0.000357655	0.0133001	0.97861	-0.0099882	0.0190664	0.601737
cg21134601	-0.0063629	0.00649945	0.330363	0.00318966	0.00365632	0.385464	0.000676199	0.00524153	0.897656
cg21134603	-2.99651e-05	0.00424305	0.994382	-0.00158376	0.00238696	0.508802	0.0042387	0.00342184	0.218859
cg21134610	0.00854408	0.014655	0.561426	0.0045904	0.00824427	0.579128	-0.0145778	0.0118186	0.220804
cg21134630	-0.00227393	0.02027	0.910944	0.00998715	0.011403	0.383589	-0.00138578	0.0163469	0.932641
cg21134678	0.00147625	0.0102692	0.886035	-0.00869763	0.00577705	0.13589	-0.00155612	0.00828171	0.851405
cg21134737	-0.0203636	0.0197497	0.305427	0.0094238	0.0111103	0.398709	0.02505	0.0159273	0.119486
cg21134771	-0.0172224	0.0111087	0.124773	0.0147251	0.00624931	0.0207592	0.00306938	0.00895872	0.732735
cg21134817	-0.0185714	0.0188022	0.32609	0.0198376	0.0105773	0.064159	0.0214176	0.0151632	0.161461
cg21134922	0.000850495	0.014016	0.951756	0.00814139	0.00788482	0.304749	-0.0142718	0.0113033	0.21018
cg21134946	-0.000351614	0.0111021	0.974809	0.0048183	0.00624557	0.442565	0.00235582	0.00895337	0.793094
cg21134994	-0.00393967	0.0129281	0.761311	-0.00602215	0.00727279	0.409967	0.00580203	0.0104259	0.579332
cg21135002	0.00199078	0.00382666	0.60425	-0.00107934	0.00215272	0.617395	-0.000596172	0.00308604	0.847276
cg21135033	0.0558993	0.0299252	0.0652122	-0.0145063	0.0168346	0.39128	-0.0489716	0.0241334	0.0455663
cg21135086	0.00214561	0.0105357	0.839112	-0.00792184	0.00592692	0.184925	-8.87587e-06	0.00849657	0.999169
cg21135163	-0.010884	0.00719651	0.134142	0.010608	0.00404845	0.010406	0.00655861	0.00580368	0.261622
cg21135174	-0.00673417	0.011852	0.571404	0.00573213	0.00666741	0.39236	0.0122509	0.0095581	0.203424
cg21135273	-0.00201346	0.00429641	0.640527	-0.00241164	0.00241698	0.321213	0.00347811	0.00346487	0.318313
cg21135307	0.00174326	0.0139792	0.901053	0.00139102	0.00786412	0.860022	-0.00715836	0.0112736	0.527158
cg21135312	-0.0260517	0.0279822	0.354486	0.00474527	0.0157416	0.763809	0.00544939	0.0225664	0.809763
cg21135330	0.0220787	0.0138745	0.115252	-0.00539954	0.00780521	0.490957	-0.0207501	0.0111892	0.0671389
cg21135466	0.0613168	0.0275352	0.0286009	-0.0316952	0.0154902	0.0438322	-0.021793	0.022206	0.32918
cg21135483	-0.00211651	0.00308512	0.494556	-0.000612956	0.00173556	0.724832	0.00167005	0.00248802	0.503889
cg21135516	-0.00262954	0.00874921	0.764495	0.00729964	0.00492194	0.141751	-0.00518061	0.00705586	0.464831
cg21135560	0.00388603	0.011926	0.745342	-0.000716738	0.00670907	0.915175	-0.00591832	0.00961781	0.539968
cg21135563	0.000288062	0.00429889	0.946732	6.206e-05	0.00241838	0.979587	-0.00156322	0.00346687	0.653209
cg21135616	-0.00477989	0.0173568	0.783685	-0.00542392	0.0097642	0.580018	-0.00112387	0.0139975	0.936195
cg21135832	0.00175499	0.00268324	0.514842	-0.000478487	0.00150948	0.75203	-0.000418284	0.00216392	0.847186
cg21135948	-0.000947567	0.00545924	0.862615	-0.00572561	0.00307114	0.0657271	-0.000865828	0.00440264	0.844562
cg21136005	0.00549533	0.00412297	0.18614	-0.00625873	0.00231941	0.00840252	-0.00391208	0.003325	0.242654
cg21136089	0.00493364	0.0243919	0.840193	0.0230848	0.0137219	0.0961744	-0.00211331	0.019671	0.914699
cg21136104	0.0329215	0.0277423	0.238657	-0.0164123	0.0156067	0.295953	-0.0202006	0.022373	0.369131
cg21136136	-0.00266685	0.00322211	0.410174	-0.00158419	0.00181262	0.384593	0.00416428	0.00259849	0.112738
cg21136163	-0.0100046	0.012767	0.435434	0.000961953	0.00718216	0.893769	0.0101496	0.010296	0.327038
cg21136182	-0.00404089	0.00829824	0.627542	-0.00265788	0.00466824	0.570618	-0.00359033	0.00669218	0.593017
cg21136242	-0.00414907	0.0109861	0.70662	0.00673522	0.0061803	0.278887	-0.00109708	0.0088598	0.901745
cg21136271	-0.0271144	0.011631	0.0221088	0.0153856	0.00654311	0.0210155	0.0265575	0.0093799	0.00578531
cg21136282	-0.00891034	0.0207691	0.668995	0.0119976	0.0116838	0.307401	0.0168781	0.0167494	0.316466
cg21136326	0.0163285	0.0172394	0.346243	0.00757757	0.00969818	0.436773	-0.0172503	0.0139029	0.218103
cg21136345	-0.00545148	0.00937246	0.562343	-0.00157962	0.00527255	0.765219	0.00220383	0.00755849	0.771326
cg21136358	0.0111069	0.00684274	0.108259	-0.00484336	0.00384944	0.211764	-0.00863317	0.00551838	0.12143
cg21136371	-0.000753796	0.0141491	0.957637	0.00401141	0.00795966	0.615588	0.00428822	0.0114106	0.707994
cg21136399	-0.0147	0.0268365	0.58529	0.0285905	0.0150971	0.0616563	0.0186531	0.0216425	0.391182
cg21136443	-0.0370252	0.0123751	0.00362763	0.00265222	0.00696169	0.704174	0.0172753	0.00997996	0.0870805
cg21136445	-0.0126998	0.0149489	0.397965	0.0149583	0.00840964	0.0788626	-0.000221563	0.0120557	0.98538
cg21136499	-0.0170275	0.0276475	0.53962	-0.0186847	0.0155533	0.232958	0.0198949	0.0222965	0.374758
cg21136508	-0.00618929	0.0159474	0.698907	-0.00445225	0.00897132	0.620981	0.0131162	0.0128609	0.310691
cg21136544	0.0127784	0.0178784	0.476727	-0.0119077	0.0100576	0.239734	-0.010993	0.0144182	0.447907
cg21136554	0.000503528	0.00228747	0.826302	0.00101571	0.00128683	0.432128	0.000536436	0.00184475	0.77192
cg21136569	-0.0232439	0.0219774	0.293222	0.0186397	0.0123635	0.135356	0.0225641	0.0177238	0.206456
cg21136588	-0.0270175	0.0121741	0.0291329	0.00273922	0.00684864	0.690186	0.00941772	0.00981791	0.340159
cg21136655	-0.0530508	0.012165	3.61513e-05	0.0151888	0.00684351	0.0291195	0.0393091	0.00981054	0.000131451
cg21136664	0.00861211	0.024452	0.725556	-0.014843	0.0137557	0.283619	0.00432756	0.0197195	0.826821
cg21136673	0.00896666	0.00967616	0.356719	0.00233145	0.0054434	0.66951	-0.00594692	0.00780342	0.448114
cg21136715	0.00751411	0.00731754	0.307398	-0.00785341	0.00411654	0.0597978	-0.00912803	0.00590129	0.12563
cg21136789	-0.011691	0.0132153	0.378836	0.0181973	0.00743435	0.0164331	0.0109657	0.0106575	0.306439
cg21136802	0.0155342	0.0103911	0.13863	-0.00973997	0.00584559	0.0993528	-0.00901815	0.00837997	0.284903
cg21136835	0.0207586	0.0209987	0.325683	-0.00491422	0.011813	0.678458	-0.00549002	0.0169346	0.746591
cg21136859	-0.00379901	0.0148507	0.798713	-0.00154566	0.0083544	0.853661	5.53522e-05	0.0119765	0.996323
cg21136883	0.0131605	0.00945274	0.16748	-0.00518624	0.00531771	0.33219	-0.0135224	0.00762323	0.0796711
cg21137022	-0.00342586	0.00744087	0.646397	-0.00290302	0.00418592	0.489875	0.00231552	0.00600075	0.700555
cg21137026	-0.000446074	0.00315815	0.88801	-9.38633e-05	0.00177664	0.95799	0.000192952	0.00254692	0.939789
cg21137052	-0.0199815	0.0108933	0.070111	0.0047722	0.00612814	0.438298	0.0107089	0.00878502	0.226219
cg21137073	-0.0034368	0.00990527	0.729474	-0.00363341	0.00557229	0.516128	-0.000816036	0.00798818	0.918874
cg21137177	-0.00969422	0.0111379	0.386543	0.0107569	0.00626571	0.0896605	0.00689849	0.00898223	0.444607
cg21137236	-0.00206129	0.00942361	0.82738	0.0110919	0.00530133	0.039396	-0.00422528	0.00759974	0.579687
cg21137244	0.00438937	0.00758852	0.564508	0.000344571	0.00426898	0.935858	-0.0052396	0.00611982	0.394311
cg21137289	-0.00509023	0.0070743	0.473783	0.00433746	0.0039797	0.278839	-0.000712358	0.00570512	0.900927
cg21137303	-0.0178696	0.00961172	0.0664669	0.00856384	0.00540715	0.116953	0.0172157	0.00775144	0.0290121
cg21137318	-0.00521886	0.0119711	0.663973	0.0113484	0.00673441	0.095631	0.00692257	0.00965414	0.475305
cg21137340	0.0113864	0.0132191	0.391464	-0.00423926	0.00743654	0.570142	-0.00960589	0.0106607	0.370104
cg21137417	0.00429275	0.00908805	0.637886	-0.00601868	0.00511255	0.242387	0.00773439	0.00732913	0.294281
cg21137446	0.00582559	0.00538597	0.282479	-0.000948009	0.00302992	0.755136	-0.00229947	0.00434356	0.59791
cg21137479	-0.00773625	0.0080649	0.340154	-0.00127425	0.00453697	0.779501	0.00960745	0.006504	0.143328
cg21137501	-0.010298	0.0139615	0.462788	0.0075177	0.00785413	0.341199	0.00343724	0.0112593	0.7609
cg21137540	0.0163507	0.0321135	0.611964	-0.00218975	0.0180657	0.903811	-0.0281494	0.0258982	0.280142
cg21137555	-0.00563038	0.00544173	0.303759	0.00431555	0.00306129	0.162272	2.60258e-05	0.00438853	0.995282
cg21137557	-0.00241088	0.0130355	0.853711	0.00142138	0.00733321	0.846773	0.0036757	0.0105126	0.727467
cg21137706	-0.000547581	0.00317239	0.86337	-0.00218053	0.00178466	0.225153	0.0014576	0.0025584	0.570363
cg21137707	-0.000778811	0.0119482	0.948182	0.00684489	0.00672153	0.311401	0.000914069	0.00963568	0.924647
cg21137748	0.00397186	0.00257878	0.127225	-0.00154071	0.00145072	0.291228	-0.00287988	0.00207968	0.169746
cg21137773	0.00201133	0.00222827	0.369265	0.00146398	0.00125353	0.246117	-0.00104965	0.001797	0.560693
cg21137823	-0.0110386	0.00921966	0.234523	0.00663956	0.00518659	0.203979	0.00632109	0.00743527	0.39763
cg21137852	0.000514988	0.00242921	0.832616	-0.00198918	0.00136657	0.149188	0.00026815	0.00195906	0.891452
cg21137870	-0.059107	0.042721	0.170116	0.0144625	0.024033	0.548925	0.0428866	0.0344526	0.216628
cg21137882	0.00151075	0.0158269	0.924179	0.000536448	0.00890357	0.952097	-0.00398212	0.0127638	0.755815
cg21137897	-0.000587832	0.00968912	0.951765	-0.000235136	0.00545069	0.965692	0.00273427	0.00781386	0.72726
cg21137924	0.00275854	0.00857755	0.748546	-0.00389879	0.00482537	0.421359	-6.94454e-06	0.00691743	0.999201
cg21137943	2.4499e-05	0.008985	0.997831	-0.00473712	0.00505458	0.351314	0.000660983	0.00724602	0.927532
cg21137983	-0.0123311	0.0157954	0.437161	0.00986755	0.00888585	0.269924	0.00784392	0.0127384	0.539691
cg21138012	-0.0307926	0.0244831	0.211942	0.010334	0.0137732	0.455147	0.0132892	0.0197446	0.502736
cg21138186	-0.00620853	0.00655758	0.346439	-0.000693727	0.00368902	0.851284	0.00626001	0.00528841	0.239823
cg21138201	0.00312758	0.0147695	0.832802	-0.00768938	0.00830872	0.357348	0.00681046	0.011911	0.568981
cg21138237	0.0142151	0.0120297	0.240635	0.00260569	0.00676742	0.701174	-0.0217857	0.00970147	0.0273233
cg21138277	-0.000348343	0.00664912	0.958341	-0.00719551	0.00374052	0.0577432	-0.00132101	0.00536223	0.806002
cg21138300	0.012028	0.00679628	0.0803486	-0.0017187	0.0038233	0.654192	-0.0106678	0.00548091	0.0549147
cg21138332	-0.00403224	0.0194791	0.836503	0.0204403	0.0109581	0.0655885	0.0086595	0.0157091	0.582914
cg21138405	-0.000542994	0.0105233	0.958969	-0.000911383	0.00591994	0.878013	0.00591456	0.00848656	0.487747
cg21138414	-0.0365768	0.0195549	0.0648609	0.0245828	0.0110008	0.0280642	0.0177251	0.0157702	0.264193
cg21138455	0.00743572	0.00707962	0.296557	-0.00282098	0.00398269	0.480691	-0.00399306	0.00570941	0.486222
cg21138486	-0.00930048	0.0162281	0.568084	0.0136913	0.00912926	0.137394	0.00976277	0.0130873	0.457741
cg21138501	-0.00626434	0.0032072	0.0540849	0.00257258	0.00180424	0.157573	0.00144446	0.00258647	0.577993
cg21138550	-0.0297481	0.0145327	0.0437494	0.00804327	0.0081755	0.327993	0.0339165	0.01172	0.00483315
cg21138576	-0.00278975	0.0113363	0.806207	0.002766	0.00637735	0.665589	0.00385264	0.00914228	0.67452
cg21138658	0.00107056	0.00316978	0.736393	0.000270184	0.00178318	0.879927	-0.0021608	0.00255629	0.400323
cg21138725	-0.00323015	0.00946754	0.733809	0.00457773	0.00532604	0.392482	-0.0061465	0.00763517	0.423051
cg21138752	-0.00271335	0.00255035	0.290382	0.000902058	0.00143472	0.531209	0.00285554	0.00205675	0.16865
cg21138857	6.92366e-05	0.0137992	0.996008	0.00748263	0.00776285	0.337829	-0.0015497	0.0111285	0.889578
cg21138935	-0.00559978	0.0146307	0.702866	0.000825862	0.0082306	0.92031	0.00422749	0.011799	0.721013
cg21138946	-5.652e-05	0.00950372	0.995269	0.00318422	0.00534639	0.553036	-0.000630383	0.00766434	0.934642
cg21139003	-0.0185406	0.0341034	0.588098	0.00602333	0.0191851	0.754322	0.0367315	0.0275029	0.185262
cg21139063	-0.0126193	0.011467	0.274226	0.0105024	0.00645085	0.107214	0.0108854	0.00924765	0.242441
cg21139076	-0.025312	0.0205794	0.222103	0.0062241	0.0115771	0.592244	0.0172307	0.0165964	0.302112
cg21139150	-0.0379192	0.0825962	0.64734	-0.00185326	0.0464652	0.968278	0.0501396	0.0666103	0.453692
cg21139209	-0.000247083	0.00322027	0.939021	0.00085966	0.00181159	0.636336	-0.00172697	0.00259701	0.507862
cg21139227	0.0027911	0.0071694	0.698023	-0.00493818	0.0040332	0.224191	-0.000482919	0.00578181	0.933631
cg21139291	-0.00810116	0.0137876	0.558379	0.010638	0.00775631	0.173822	0.00357404	0.0111191	0.748672
cg21139325	-0.0215031	0.0230778	0.354096	0.00174054	0.0129826	0.893666	0.00245285	0.0186113	0.895459
cg21139336	0.00644467	0.00723174	0.375357	-0.00205198	0.00406827	0.615295	-0.00193599	0.00583209	0.74074
cg21139344	0.0150166	0.0103569	0.150764	-0.000760942	0.00582636	0.896398	-0.0112867	0.0083524	0.180183
cg21139368	0.00213511	0.00865272	0.805692	0.00232302	0.00486766	0.634419	2.34533e-05	0.00697805	0.997326
cg21139392	-0.00159167	0.00789572	0.840722	-0.00132764	0.0044418	0.765749	-0.000772974	0.00636757	0.903667
cg21139485	0.00729419	0.014122	0.606837	0.00927611	0.00794443	0.246223	-0.0107894	0.0113888	0.346137
cg21139496	-0.013489	0.017949	0.454416	0.0025302	0.0100974	0.802743	0.00295684	0.0144751	0.83863
cg21139518	0.000555114	0.00609771	0.927678	0.00398708	0.00343031	0.248364	-0.00163142	0.00491754	0.74089
cg21139563	-0.000397413	0.00960185	0.967083	-0.00257392	0.0054016	0.634934	0.000722506	0.00774349	0.925881
cg21139564	0.000654208	0.0133579	0.961054	-0.00112718	0.0075146	0.881121	-0.00620213	0.0107726	0.566317
cg21139587	-0.016134	0.0141492	0.257372	0.011992	0.00795972	0.135623	0.0117276	0.0114107	0.306972
cg21139713	0.0159249	0.00796763	0.0488361	0.00641557	0.00448225	0.156003	-0.0150801	0.00642556	0.0212561
cg21139772	-0.0107491	0.00892072	0.231561	0.0058746	0.00501842	0.245029	0.00667313	0.00719418	0.356256
cg21139795	0.111027	0.10616	0.2986	-0.0364187	0.0597213	0.543614	-0.0663204	0.0856138	0.440698
cg21139813	0.00063466	0.013952	0.963824	-0.00260374	0.00784882	0.740905	0.00321286	0.0112517	0.775922
cg21139845	0.00165347	0.00293339	0.574461	-0.000555504	0.0016502	0.737227	-0.00100454	0.00236566	0.672175
cg21139935	0.0226551	0.0207429	0.277837	-0.00186745	0.0116691	0.873234	-0.0147503	0.0167282	0.380394
cg21139941	-0.00704468	0.0108006	0.516001	0.00365415	0.00607597	0.549167	-0.00224169	0.00871023	0.79752
cg21140013	0.000903355	0.00656892	0.890945	-0.00359717	0.0036954	0.333107	0.00189501	0.00529756	0.721444
cg21140028	0.00328164	0.0112226	0.770684	-0.00350575	0.00631339	0.580156	0.0101202	0.00905058	0.266639
cg21140079	-0.00308876	0.0151203	0.838624	0.00293131	0.00850606	0.731236	0.00386402	0.0121939	0.752111
cg21140145	-0.0118249	0.00999231	0.239951	0.00335025	0.00562125	0.55276	0.00906938	0.00805837	0.263562
cg21140160	-0.0185808	0.0158315	0.243809	0.00352131	0.00890613	0.693552	0.00858117	0.0127674	0.503333
cg21140167	0.00283337	0.00719569	0.694745	0.000874078	0.00404799	0.829561	-0.00144573	0.00580302	0.803858
cg21140216	-0.000270491	0.00310139	0.930705	0.00183816	0.00174471	0.295071	0.00228352	0.00250114	0.36383
cg21140246	-0.00150502	0.00321813	0.641219	-0.00185189	0.00181038	0.309244	0.00189973	0.00259528	0.466187
cg21140261	0.000451314	0.00289786	0.876607	-0.00086268	0.00163022	0.598059	0.000546056	0.002337	0.815814
cg21140292	0.00452968	0.00264327	0.0902347	-0.00140915	0.00148699	0.345992	-0.00403081	0.00213168	0.0620434
cg21140353	0.0130121	0.0205906	0.529122	-0.00239386	0.0115834	0.836768	-0.0112367	0.0166055	0.500442
cg21140377	-0.00270227	0.00812824	0.740364	-0.00132267	0.00457261	0.773087	0.00930153	0.00655508	0.159561
cg21140419	-0.00067099	0.00313949	0.831273	-0.000763897	0.00176615	0.666457	0.00229108	0.00253187	0.368078
cg21140456	-0.0214128	0.00729409	0.00428061	0.00588821	0.00410335	0.154963	0.0188462	0.00588238	0.00190975
cg21140601	-0.00131261	0.0145034	0.9281	0.0047801	0.00815901	0.559517	0.000268058	0.0116964	0.981769
cg21140628	-0.00453676	0.014691	0.75822	0.00768877	0.00826451	0.354832	0.00579879	0.0118476	0.625786
cg21140633	0.00392041	0.00984199	0.691382	0.00378987	0.00553669	0.495521	-0.00129689	0.00793715	0.870596
cg21140714	0.00181537	0.00250176	0.470054	-0.00298208	0.00140739	0.037019	-0.00247072	0.00201756	0.224107
cg21140774	0.00972116	0.00758262	0.203318	-0.00596147	0.00426567	0.165886	-0.00379643	0.00611506	0.536372
cg21140799	0.0138518	0.0252719	0.585051	0.0155989	0.0142169	0.27565	0.00861585	0.0203807	0.673548
cg21140843	0.0285181	0.0115705	0.0157246	-0.0231023	0.00650907	0.000632212	-0.0210575	0.00933111	0.0265922
cg21140897	-0.000951894	0.00768361	0.901698	0.00430805	0.00432248	0.321757	-0.00368963	0.00619651	0.553134
cg21140898	-0.0162088	0.0104137	0.123309	-0.00326723	0.00585834	0.578511	0.0142707	0.00839824	0.0929306
cg21140931	-0.000583711	0.0149627	0.968973	0.00307018	0.00841737	0.716209	-0.000895037	0.0120668	0.941046
cg21140943	-0.00249993	0.00287747	0.387406	-0.000414062	0.00161874	0.798729	0.00289591	0.00232055	0.21548
cg21140981	0.00125185	0.00733438	0.864879	0.00174652	0.00412602	0.673149	0.00114886	0.00591487	0.846457
cg21140992	-0.00549208	0.00669385	0.414245	0.00512033	0.00376568	0.17751	0.00335423	0.00539831	0.536033
cg21141024	-0.0216936	0.0193988	0.266592	0.00457527	0.010913	0.67609	0.00807793	0.0156443	0.606952
cg21141026	-0.0116587	0.00857231	0.177414	0.0108119	0.00482242	0.0275643	0.00924319	0.0069132	0.184779
cg21141030	0.00589343	0.00808091	0.467821	0.00250273	0.00454598	0.583395	-0.0107368	0.00651691	0.103141
cg21141034	0.000885122	0.00612874	0.885509	0.00261145	0.00344777	0.450887	-0.000580245	0.00494257	0.906822
cg21141047	0.0108876	0.00770486	0.161285	-0.000184982	0.00433443	0.966059	-0.00888587	0.00621364	0.156366
cg21141089	-0.0157737	0.0093873	0.0965665	-0.00170275	0.0052809	0.747915	0.0184878	0.00757046	0.0166743
cg21141111	-0.000270732	0.00778449	0.972338	0.00419804	0.00437922	0.340466	-0.00260659	0.00627786	0.679039
cg21141192	0.00450771	0.00949097	0.636043	-0.00178719	0.00533922	0.738654	-0.00850458	0.00765406	0.26965
cg21141217	0.00253314	0.00767687	0.742234	-0.00338555	0.00431869	0.43526	-0.00062915	0.00619107	0.919296
cg21141234	-0.00830632	0.00735242	0.261764	0.00835221	0.00413616	0.0466053	-0.000638289	0.00592941	0.914529
cg21141258	0.0151622	0.0222896	0.498204	-0.00805851	0.0125392	0.522171	-0.0151486	0.0179756	0.401743
cg21141264	-0.00686897	0.010696	0.522471	0.00616938	0.0060171	0.308127	0.00287581	0.00862585	0.739658
cg21141297	0.0164158	0.0120371	0.176242	-0.00216251	0.00677155	0.750243	-0.0189535	0.00970739	0.0541727
cg21141300	0.0182459	0.0109711	0.0999788	-0.0110545	0.00617188	0.0768363	-0.00594634	0.00884772	0.503358
cg21141329	-0.0332989	0.0180482	0.06852	0.0152479	0.0101531	0.136857	0.0245754	0.0145551	0.0949921
cg21141346	-0.00628762	0.00872428	0.47307	-0.00218166	0.00490791	0.657797	0.000716666	0.00703576	0.919107
cg21141354	0.00104451	0.003027	0.730899	-0.000180506	0.00170287	0.915831	-0.00137741	0.00244115	0.574072
cg21141410	0.00420214	0.0145909	0.774049	0.000910672	0.00820821	0.91192	-0.00248593	0.0117669	0.833187
cg21141428	-0.0112266	0.0159641	0.483828	0.00193343	0.00898073	0.83006	0.00663653	0.0128744	0.607553
cg21141445	-0.00956159	0.0114251	0.405001	-0.00488916	0.0064273	0.448949	0.00804308	0.00921389	0.385161
cg21141470	-0.00116934	0.0369479	0.974827	-0.0134249	0.0207853	0.520096	0.0161365	0.0297969	0.589545
cg21141473	0.00613042	0.0159264	0.701257	0.00723523	0.00895953	0.421606	0.00203892	0.012844	0.874246
cg21141571	0.0281589	0.0185946	0.133644	-0.0156995	0.0104605	0.137103	-0.0323242	0.0149957	0.0339453
cg21141587	-0.00903402	0.0106533	0.39882	0.0127642	0.00599312	0.0360786	0.00346851	0.00859147	0.687436
cg21141647	0.0218132	0.0147249	0.142201	-0.009984	0.00828358	0.231442	-0.0095791	0.011875	0.422112
cg21141726	0.00987599	0.013451	0.464836	0.00263489	0.00756698	0.728544	-0.00908903	0.0108477	0.404449
cg21141753	-0.00940881	0.016493	0.569861	0.0125528	0.00927825	0.179666	0.0188912	0.0133009	0.159179
cg21141812	-0.00198842	0.00830153	0.811276	0.00188839	0.00467009	0.686966	0.00111355	0.00669483	0.868292
cg21141827	0.00453961	0.0172581	0.793154	-0.016842	0.00970866	0.0864123	0.00287756	0.0139179	0.836697
cg21141856	0.00439693	0.00927869	0.636804	-0.00435737	0.0052198	0.406183	0.00520494	0.00748287	0.488589
cg21141980	-0.00304222	0.0136087	0.823645	-0.0168134	0.0076557	0.0308012	0.0117623	0.0109749	0.286868
cg21142000	0.000665641	0.00895968	0.940952	-0.00939967	0.00504034	0.0656477	0.00667543	0.0072256	0.358175
cg21142033	0.00144907	0.0108237	0.893815	0.0074594	0.00608897	0.223934	0.00564346	0.00872887	0.519679
cg21142038	0.0104031	0.00544109	0.0592509	-0.00207905	0.00306093	0.498842	-0.00780487	0.00438801	0.0788673
cg21142075	-0.0374295	0.0183688	0.0446929	0.00760155	0.0103335	0.463986	0.0304507	0.0148137	0.0428919
cg21142107	-0.013623	0.0150365	0.3675	0.00410526	0.00845891	0.6287	0.0148021	0.0121263	0.22559
cg21142133	0.00908225	0.0104484	0.38716	-0.00847089	0.00587784	0.153214	-0.00882725	0.0084262	0.297795
cg21142149	0.003551	0.00570913	0.535615	0.00130905	0.00321171	0.684603	-0.00780581	0.00460417	0.093664
cg21142153	0.00211703	0.00307767	0.493409	3.93066e-05	0.00173137	0.981941	-0.000727821	0.00248201	0.770054
cg21142158	0.00724182	0.00525507	0.1718	-0.00294625	0.00295628	0.321784	-0.00515378	0.00423799	0.227317
cg21142188	0.00026866	0.00679046	0.968533	0.00197702	0.00382003	0.606122	0.00275051	0.00547622	0.61678
cg21142191	0.0036784	0.0089818	0.683175	-0.0034702	0.00505278	0.494084	0.00844578	0.00724344	0.24688
cg21142196	-0.0165442	0.0142191	0.247874	0.00523636	0.00799907	0.514479	-4.48986e-05	0.0114671	0.996885
cg21142224	-0.00659923	0.00761948	0.388874	0.00185937	0.0042864	0.665545	0.00545234	0.00614478	0.377415
cg21142272	-0.00701754	0.0091178	0.443639	0.00117912	0.00512929	0.818737	0.0085074	0.00735312	0.250522
cg21142398	0.00702315	0.0099412	0.481828	-0.00448168	0.0055925	0.42515	-0.00287659	0.00801716	0.720631
cg21142419	-0.0120106	0.0089172	0.181592	0.010356	0.00501644	0.0420278	0.00729827	0.00719135	0.313049
cg21142420	-0.00449045	0.00602157	0.457889	-0.00244356	0.00338748	0.472673	0.00369423	0.00485614	0.448921
cg21142447	-0.039245	0.0107894	0.000471473	0.0198429	0.00606967	0.00155802	0.0299566	0.00870121	0.000895661
cg21142456	0.0210388	0.0154406	0.17662	-0.00824738	0.00868625	0.345071	-0.0203811	0.0124522	0.105381
cg21142512	-0.00248882	0.0233845	0.915492	-0.0102583	0.0131551	0.437677	0.00829928	0.0188586	0.660997
cg21142530	-0.00298957	0.0132299	0.821767	0.00537991	0.0074426	0.471755	0.000211645	0.0106694	0.98422
cg21142547	-0.0116316	0.0121365	0.340581	0.00648282	0.00682751	0.34505	0.0121851	0.00978761	0.21657
cg21142548	-0.00287172	0.00303138	0.346155	0.000180453	0.00170533	0.915977	0.00285059	0.00244468	0.24686
cg21142557	0.00884272	0.0081012	0.278124	-0.00162583	0.0045574	0.722166	-0.00958763	0.00653328	0.145929
cg21142738	-0.0141101	0.0116625	0.229684	-0.00173194	0.00656083	0.792433	0.0146861	0.00940531	0.122128
cg21142743	0.000896325	0.0129956	0.945174	-0.00370474	0.00731079	0.613643	-0.00773438	0.0104804	0.462557
cg21142789	-0.00229441	0.0100775	0.820444	-0.0105542	0.00566917	0.0661035	0.000322517	0.00812706	0.968438
cg21142798	-0.0050696	0.0148111	0.732982	0.00798456	0.00833208	0.340634	0.00400063	0.0119445	0.738499
cg21142853	-0.0113366	0.0141544	0.425408	0.00847976	0.00796268	0.28992	0.0107603	0.0114149	0.348533
cg21142904	-0.0015117	0.00893381	0.866033	0.00105652	0.00502579	0.834	0.00154766	0.00720474	0.830429
cg21142942	0.00152225	0.00686651	0.825086	0.00118804	0.00386281	0.759171	-0.00333189	0.00553755	0.548981
cg21142977	0.00223155	0.00271348	0.413154	-0.000871532	0.00152649	0.569547	-0.00188535	0.00218831	0.391354
cg21142984	-0.00042684	0.00431779	0.921485	-0.000548055	0.002429	0.822031	0.00139987	0.00348211	0.688681
cg21143013	0.00851683	0.0111013	0.445093	-0.00378625	0.00624513	0.54595	-0.002115	0.00895273	0.813814
cg21143020	0.00585095	0.0104121	0.575638	0.00693873	0.00585741	0.239474	-0.00630279	0.00839692	0.454962
cg21143045	0.00192745	0.0135605	0.887308	0.00392341	0.00762854	0.608373	-0.00446585	0.0109359	0.684033
cg21143086	-0.00264719	0.00824298	0.748889	0.00208967	0.00463715	0.653399	0.00174515	0.00664761	0.793553
cg21143127	0.00254377	0.00922754	0.78347	0.00156116	0.00519103	0.764346	0.0028028	0.00744162	0.707381
cg21143159	-0.000590827	0.0102093	0.953987	-0.00585518	0.00574333	0.310871	0.00268835	0.00823338	0.744835
cg21143197	0.00247598	0.00327819	0.452162	-4.86309e-05	0.00184417	0.979024	-0.00196379	0.00264372	0.459642
cg21143224	-0.00358304	0.0297321	0.904363	0.0284058	0.016726	0.0931093	-0.00437914	0.0239777	0.85552
cg21143225	0.0128785	0.0196912	0.514862	0.00427431	0.0110774	0.700567	-0.0135894	0.0158801	0.394541
cg21143375	-0.0163202	0.00994186	0.104375	0.00416034	0.00559287	0.45901	0.0126175	0.00801769	0.119269
cg21143428	-0.0154561	0.0234595	0.511777	0.0185379	0.0131973	0.163764	0.0287481	0.0189191	0.132341
cg21143441	-0.0320677	0.0237704	0.180901	0.0165212	0.0133722	0.220053	0.00771992	0.0191698	0.688171
cg21143446	0.00636799	0.0137491	0.644437	-0.00592849	0.00773469	0.445514	-0.00790248	0.0110881	0.477984
cg21143551	0.0163592	0.0326904	0.618066	-0.0390334	0.0183903	0.0367046	-0.01985	0.0263635	0.453569
cg21143561	0.0185234	0.0113747	0.107125	-0.00448914	0.00639891	0.484877	-0.00797187	0.00917319	0.387273
cg21143567	-0.0105886	0.0132362	0.425955	0.00367275	0.00744613	0.623113	0.00457735	0.0106744	0.669143
cg21143571	-0.0294458	0.0255577	0.252498	0.0254966	0.0143777	0.079754	0.0176257	0.0206112	0.394872
cg21143587	-0.00804765	0.0214892	0.708967	-0.00800683	0.0120889	0.509554	0.00914898	0.0173302	0.598928
cg21143685	0.00998526	0.0145856	0.495459	0.00512752	0.00820522	0.533705	-0.012747	0.0117626	0.281568
cg21143706	-0.00863952	0.0103072	0.404267	-0.00106413	0.00579839	0.854826	0.00848325	0.00831231	0.310356
cg21143794	0.00138181	0.0085425	0.871881	0.00107473	0.00480565	0.823575	-0.000120115	0.00688916	0.98613
cg21143892	-0.000963148	0.00264033	0.716179	-0.00204626	0.00148534	0.171931	0.00199228	0.00212931	0.352105
cg21143896	0.00521408	0.0486273	0.914863	-0.0329038	0.0273557	0.232388	-0.0185741	0.0392158	0.636973
cg21143899	-0.00529512	0.00573047	0.358087	-0.00197661	0.00322372	0.541418	0.00895761	0.00462138	0.055906
cg21143941	0.0124292	0.0323353	0.701654	0.0115968	0.0181905	0.525499	0.0044539	0.0260771	0.864789
cg21143956	0.00900505	0.00875584	0.30665	-0.00363671	0.00492567	0.462355	-0.0116969	0.00706121	0.101308
cg21144006	0.00704436	0.0033913	0.0408032	-0.00267789	0.0019078	0.164066	-0.00581617	0.00273494	0.0363511
cg21144009	0.0514768	0.0385605	0.185453	-0.0369494	0.0216925	0.0921611	-0.0512797	0.0310974	0.102838
cg21144063	0.0242178	0.0623122	0.698505	-0.0287626	0.0350542	0.414216	-0.00254344	0.0502522	0.959752
cg21144084	-0.00331759	0.062341	0.957684	0.00167421	0.0350704	0.962037	-0.000523809	0.0502754	0.991712
cg21144158	-0.0157772	0.0240989	0.514437	-0.00602629	0.013557	0.6578	0.013105	0.0194347	0.501946
cg21144218	0.030916	0.0162393	0.0603235	-0.0174353	0.00913556	0.0597008	-0.0107647	0.0130963	0.413399
cg21144227	0.0225576	0.010715	0.0382221	-0.00546539	0.00602781	0.367131	-0.0212036	0.0086412	0.016178
cg21144270	-0.00332765	0.00411414	0.420869	0.000749458	0.00231444	0.746871	0.000983423	0.00331788	0.767647
cg21144274	-0.021899	0.0136046	0.111177	0.00915151	0.0076534	0.235122	0.0215241	0.0109716	0.0530574
cg21144340	0.0093172	0.0103772	0.3718	-0.00106933	0.00583778	0.855097	-0.00241902	0.00836877	0.773244
cg21144374	0.00294475	0.00778924	0.706333	0.00346047	0.0043819	0.431889	0.00245334	0.00628169	0.697104
cg21144383	-0.0236081	0.0120102	0.0526013	0.00574781	0.00675644	0.397317	0.0175814	0.00968572	0.0730215
cg21144398	-0.0019566	0.0101753	0.847974	6.51366e-05	0.0057242	0.990948	0.000280063	0.00820595	0.972854
cg21144434	-0.0132146	0.0142956	0.357905	0.0119289	0.00804212	0.141692	0.00372449	0.0115288	0.747444
cg21144462	0.00700147	0.00838361	0.405981	0.00212284	0.00471627	0.653777	-0.00636604	0.00676103	0.349076
cg21144468	0.0437409	0.0131403	0.00129109	-0.0237306	0.00739216	0.00187226	-0.0275961	0.0105971	0.0108696
cg21144493	-0.0117462	0.0241301	0.627663	0.00773813	0.0135746	0.57015	-0.00687438	0.0194599	0.724769
cg21144587	-0.00366661	0.00767838	0.634214	0.00986141	0.00431953	0.0249273	0.000475474	0.00619229	0.938975
cg21144589	-0.00348151	0.0160662	0.828963	0.0148446	0.00903816	0.104193	-0.00508488	0.0129567	0.695707
cg21144673	0.00472911	0.00247971	0.0598827	-0.000518068	0.00139498	0.711279	-0.00113935	0.00199978	0.570359
cg21144735	0.0192576	0.0163206	0.241311	-0.00791628	0.00918131	0.390994	-0.0158753	0.0131619	0.231103
cg21144797	0.0126642	0.0362666	0.727805	0.00838135	0.0204021	0.682246	0.00147295	0.0292475	0.959952
cg21144871	0.00577999	0.0163222	0.724128	0.00564208	0.00918221	0.540554	-0.0116983	0.0131632	0.376666
cg21144872	0.0489009	0.0180257	0.00807378	-0.0206765	0.0101405	0.0445574	-0.0373889	0.014537	0.01185
cg21144882	0.00103097	0.00916917	0.910741	-0.00102075	0.00515819	0.843604	0.00176019	0.00739455	0.812424
cg21144890	-0.0069091	0.00726733	0.344449	0.00622225	0.0040883	0.131729	0.000757983	0.00586079	0.897401
cg21144922	-0.00230574	0.0130572	0.860252	0.0137302	0.00734542	0.0650356	-0.00175152	0.0105301	0.868288
cg21144928	-0.00234122	0.0039589	0.555835	0.00103347	0.00222711	0.643804	0.00065678	0.00319269	0.837506
cg21144940	-0.00647664	0.00926703	0.486528	-0.00609846	0.00521324	0.24535	0.00644322	0.00747346	0.391033
cg21144941	-0.0134246	0.0384177	0.727624	0.0257362	0.0216122	0.237039	0.00196399	0.0309822	0.949604
cg21145140	0.0204388	0.0126492	0.109841	-0.00848346	0.00711593	0.236509	-0.0137141	0.0102011	0.182404
cg21145205	-0.0151712	0.0321796	0.638525	0.00499774	0.0181029	0.783161	0.00394765	0.0259515	0.879455
cg21145212	0.0171797	0.0128371	0.184371	-0.0071311	0.00722159	0.326215	-0.0264707	0.0103525	0.0123361
cg21145248	-0.00916941	0.0158023	0.563276	0.00576586	0.00888971	0.518346	0.0136093	0.0127439	0.288586
cg21145284	-0.000895422	0.00703062	0.898956	0.00506527	0.00395513	0.203789	-0.00170591	0.0056699	0.764248
cg21145290	-0.00449809	0.00947189	0.636085	0.00644083	0.00532849	0.230109	0.0046292	0.00763868	0.546116
cg21145387	0.0268027	0.0242388	0.271942	-0.0297624	0.0136357	0.0318176	-0.0267212	0.0195476	0.175236
cg21145416	-0.00112525	0.00875249	0.898007	0.0053288	0.00492378	0.282199	0.000537993	0.00705851	0.939424
cg21145449	0.0285014	0.0206008	0.170132	-0.00546482	0.0115891	0.638459	-0.0304147	0.0166137	0.0706491
cg21145502	-0.0168254	0.0169816	0.324592	0.0201309	0.00955311	0.0380415	0.0137189	0.0136949	0.319305
cg21145517	0.0283395	0.0113738	0.0146582	-0.0110716	0.00639844	0.0871962	-0.0289711	0.00917251	0.00219623
cg21145523	0.0181476	0.00937566	0.05624	-0.00582797	0.00527435	0.272293	-0.0118003	0.00756107	0.122319
cg21145524	0.00227771	0.00273795	0.407796	-0.000845496	0.00154026	0.584492	-0.0022394	0.00220804	0.313366
cg21145551	-0.00934453	0.0136105	0.494225	0.00210774	0.00765672	0.78377	0.0118532	0.0109763	0.283245
cg21145608	0.00615665	0.00822343	0.456121	-0.00670017	0.00462615	0.151205	-0.000170248	0.00663184	0.97958
cg21145624	0.00847606	0.00953317	0.376452	-0.00331477	0.00536296	0.538172	0.00154707	0.00768809	0.841
cg21145728	-0.00172753	0.00501235	0.731205	-0.000645586	0.00281974	0.819456	0.000156286	0.00404225	0.96925
cg21145938	-0.00509023	0.00375412	0.17872	-0.000340103	0.00211191	0.872444	0.00343279	0.00302754	0.260043
cg21145944	-0.0248056	0.0247241	0.318565	-0.000995247	0.0139087	0.943124	-0.00619831	0.0199389	0.756665
cg21145980	-0.014371	0.00823401	0.0845433	0.00869417	0.00463211	0.0639577	0.0150886	0.00664038	0.0255958
cg21146015	-0.00430123	0.0121042	0.723207	0.0041822	0.0068093	0.540731	0.009587	0.00976151	0.328826
cg21146019	0.0231595	0.0182139	0.207009	-0.0117718	0.0102464	0.253831	-0.0142467	0.0146888	0.334847
cg21146037	0.018718	0.0222225	0.401984	-0.0244387	0.0125014	0.0538846	-0.00859376	0.0179215	0.632798
cg21146155	0.017094	0.0198028	0.390449	-0.0133459	0.0111402	0.234248	-0.0262306	0.0159701	0.104185
cg21146170	-0.0346388	0.025096	0.17113	0.0259063	0.014118	0.0700059	0.0212211	0.0202389	0.297366
cg21146181	0.00768595	0.0186908	0.68195	0.001148	0.0105147	0.913316	-0.0128418	0.0150734	0.396635
cg21146184	0.068524	0.0312839	0.0312343	-0.0438361	0.017599	0.0146896	-0.0439697	0.0252292	0.0849829
cg21146187	-0.00500312	0.00898464	0.579092	0.00212283	0.00505438	0.675547	0.00545911	0.00724573	0.453277
cg21146209	0.0237816	0.013212	0.0754089	0.00260671	0.00743254	0.726669	-0.0234575	0.010655	0.0304057
cg21146221	-0.00173671	0.00422774	0.682261	0.00075553	0.00237835	0.751514	7.65923e-05	0.00340949	0.98213
cg21146224	0.00614515	0.0171503	0.720998	0.00286186	0.00964802	0.767475	-0.00638835	0.013831	0.645342
cg21146268	-0.00132617	0.0034301	0.699997	-0.000122518	0.00192963	0.949523	-0.000744154	0.00276623	0.788571
cg21146272	-0.00157	0.00325856	0.631179	0.00213992	0.00183313	0.246329	0.000441675	0.00262789	0.866925
cg21146273	-0.0263177	0.0248483	0.292539	0.00283274	0.0139786	0.839894	0.00991813	0.0200391	0.621921
cg21146335	-0.00769666	0.0104395	0.462994	-0.000869642	0.00587285	0.882632	0.00421036	0.00841905	0.618297
cg21146374	-0.00919297	0.0173111	0.596773	-0.00834187	0.00973852	0.394083	0.000665859	0.0139607	0.962071
cg21146428	0.0183385	0.0150434	0.226201	0.00309731	0.00846277	0.71528	-0.00881556	0.0121318	0.469439
cg21146503	-0.0164432	0.0106746	0.127178	0.00931835	0.00600509	0.12444	0.0149473	0.00860863	0.0861312
cg21146537	0.0105266	0.00771737	0.176163	-0.011868	0.00434147	0.00762011	-0.00596237	0.00622373	0.340777
cg21146568	0.00922364	0.0176614	0.602857	-0.0056038	0.00993559	0.57423	0.00333188	0.0142432	0.815604
cg21146592	-0.00978703	0.015115	0.519049	0.0074501	0.00850304	0.383407	0.00452153	0.0121896	0.711609
cg21146652	-0.00513518	0.00783696	0.514075	0.000259524	0.00440874	0.953197	0.00355129	0.00632017	0.575665
cg21146689	-0.006713	0.0102444	0.514055	-0.00247857	0.00576309	0.668228	0.00863808	0.0082617	0.29873
cg21146761	-0.00420758	0.0168359	0.803255	-0.00142369	0.00947117	0.88087	0.0102702	0.0135774	0.45149
cg21146765	-0.00296173	0.0100667	0.769315	0.00995085	0.00566311	0.0824956	-0.000173267	0.00811838	0.983022
cg21146772	0.00577578	0.00789176	0.466258	0.000325439	0.00443957	0.941736	-0.00579151	0.00636437	0.365402
cg21146795	-0.00189682	0.0102611	0.853783	-0.0055173	0.00577247	0.341886	-0.0051012	0.00827515	0.539246
cg21146797	-0.0132727	0.0249176	0.595656	-0.004481	0.0140176	0.750004	-0.00398451	0.020095	0.843297
cg21146801	0.000656923	0.0158675	0.967074	0.00926717	0.00892641	0.302134	0.00390474	0.0127965	0.761005
cg21146833	0.0168927	0.0185319	0.364587	-0.00640425	0.0104253	0.540658	-0.00217628	0.0149452	0.884568
cg21146912	-0.00436659	0.00473331	0.358866	0.000123554	0.00266276	0.9631	0.00400078	0.00381721	0.297569
cg21146913	-0.0142768	0.0098382	0.150415	0.00737253	0.00553456	0.186391	0.00822095	0.00793409	0.303069
cg21146957	0.00137495	0.0116279	0.906152	-0.00721777	0.00654139	0.272967	0.00691979	0.00937743	0.462596
cg21146967	0.00127271	0.00602916	0.833321	-0.0016522	0.00339175	0.627424	-0.00520157	0.00486226	0.287745
cg21146998	0.0101088	0.0132881	0.448917	-0.00274726	0.00747531	0.714152	-0.00855783	0.0107163	0.426758
cg21147013	0.00519892	0.010476	0.620984	-0.00934263	0.00589334	0.116615	0.00515129	0.00844843	0.543665
cg21147063	0.0105656	0.0193533	0.586542	-0.00478105	0.0108873	0.661675	-0.0226391	0.0156076	0.150594
cg21147077	0.00541185	0.0072634	0.458276	-0.00367348	0.00408608	0.371181	-0.0133677	0.00585762	0.0249817
cg21147143	0.00363205	0.019249	0.850787	-0.00482732	0.0108286	0.656882	-0.001525	0.0155235	0.921974
cg21147159	-0.0120678	0.0188514	0.523796	0.000395766	0.010605	0.970318	0.0153738	0.0152029	0.314771
cg21147167	-0.0146579	0.00687521	0.0358934	0.00548186	0.00386771	0.160038	0.00977908	0.00554457	0.0813721
cg21147177	-0.000934738	0.0198611	0.962573	0.00575833	0.011173	0.607626	-0.00231885	0.0160171	0.885232
cg21147203	-0.00761857	0.0103572	0.46401	0.00840615	0.00582653	0.152769	0.00290582	0.00835265	0.728781
cg21147238	-0.00858648	0.00871317	0.327195	0.00769837	0.00490167	0.12	0.00509316	0.0070268	0.470554
cg21147282	0.0165348	0.00935912	0.080868	-0.00741109	0.00526505	0.162896	-0.0095942	0.00754774	0.207148
cg21147310	-0.0252642	0.0181985	0.168688	0.00998178	0.0102377	0.332327	0.0205602	0.0146763	0.164883
cg21147364	0.0159748	0.0129714	0.221518	-0.000318555	0.00729716	0.965282	-0.0103269	0.0104609	0.326349
cg21147422	0.0288322	0.0262309	0.274798	-0.0198755	0.0147564	0.18159	-0.0442397	0.0211541	0.0394852
cg21147433	-0.00975709	0.00720005	0.178963	0.00516114	0.00405045	0.20606	0.0154668	0.00580654	0.00924493
cg21147458	-0.00511367	0.0223985	0.819958	0.0102926	0.0126005	0.416299	-0.0122732	0.0180634	0.4987
cg21147613	0.049332	0.0261191	0.0623378	-0.0132784	0.0146935	0.368714	-0.0436211	0.0210639	0.0414022
cg21147626	0.000679669	0.00258812	0.793486	-0.0011273	0.00145597	0.440922	-0.00161531	0.00208721	0.441131
cg21147630	0.0144698	0.00953973	0.133029	-0.00584484	0.00536665	0.279186	-0.0168329	0.00769339	0.0314166
cg21147635	0.00515266	0.0211963	0.808519	0.00986688	0.0119241	0.410287	0.00493966	0.0170939	0.773306
cg21147648	-0.00685028	0.0256835	0.790332	0.00017893	0.0144485	0.990148	0.0142599	0.0207127	0.493036
cg21147683	0.0051236	0.0135227	0.705715	-0.0169292	0.00760728	0.0287027	0.00792633	0.0109055	0.469332
cg21147708	0.00937578	0.0125659	0.457648	-0.00465624	0.00706905	0.511881	-0.00662208	0.0101339	0.515224
cg21147709	-0.00810239	0.021945	0.712887	0.0181321	0.0123453	0.145593	0.00638736	0.0176977	0.719059
cg21147788	0.00443407	0.0205091	0.82935	-0.0041306	0.0115376	0.721221	-5.28037e-05	0.0165397	0.99746
cg21147820	-0.00106741	0.0184725	0.954057	-0.00792658	0.0103919	0.447714	0.00308924	0.0148973	0.836218
cg21147829	0.0199494	0.00905908	0.0303631	0.000845342	0.00509626	0.868649	-0.0194539	0.00730577	0.00926681
cg21147890	0.00166755	0.00616327	0.787384	-0.00469866	0.0034672	0.178952	-0.00241318	0.00497042	0.628565
cg21147944	0.00283726	0.00914822	0.757211	0.000704533	0.0051464	0.891435	0.00579628	0.00737765	0.434255
cg21147975	-0.0089877	0.0172289	0.603261	0.00699613	0.00969226	0.472382	-0.00811362	0.0138944	0.560801
cg21147983	-0.00307512	0.00977446	0.753831	-0.0024544	0.0054987	0.656472	-0.00323182	0.00788269	0.682845
cg21148025	0.00801058	0.015084	0.596758	-0.000887813	0.00848561	0.916919	-0.00187146	0.0121646	0.878097
cg21148115	-0.0162593	0.0231929	0.485189	-0.00920233	0.0130473	0.48255	0.0120143	0.0187041	0.522383
cg21148128	0.00140139	0.00409184	0.732832	-0.000951229	0.0023019	0.680474	-0.000383478	0.00329989	0.907761
cg21148160	0.00791595	0.0595934	0.89464	-0.0653787	0.0335248	0.0544528	-0.00283661	0.0480596	0.953072
cg21148188	-0.0012229	0.0127059	0.923551	-0.0091506	0.00714779	0.203958	0.00436682	0.0102468	0.671064
cg21148281	-0.000150007	0.0105149	0.988651	-0.00652896	0.00591525	0.272816	0.000352685	0.00847983	0.966922
cg21148362	0.00622306	0.0370097	0.866867	0.0147556	0.0208201	0.480438	-0.00222378	0.0298468	0.940782
cg21148404	-0.0297091	0.0141148	0.0382588	0.00820256	0.00794037	0.304525	0.0223086	0.011383	0.0532927
cg21148428	0.0251572	0.0419898	0.550682	0.00521147	0.0236217	0.825916	0.00169827	0.033863	0.96012
cg21148491	-0.00425623	0.00879275	0.629587	0.00343593	0.00494643	0.489183	2.10602e-05	0.00709098	0.997637
cg21148531	-0.00699304	0.0306587	0.820122	0.00981203	0.0172473	0.570922	0.00631277	0.0247249	0.799093
cg21148594	0.00142973	0.0157614	0.927936	-0.00836293	0.0088667	0.34826	0.00559763	0.0127109	0.660779
cg21148642	0.00123381	0.0103052	0.904982	0.00218576	0.00579725	0.707088	-0.0070731	0.00831068	0.397113
cg21148670	-0.0361538	0.0226987	0.114924	0.0101714	0.0127693	0.427931	0.0285348	0.0183055	0.122758
cg21148721	0.0103366	0.00870522	0.238377	0.00116526	0.00489719	0.812497	-0.00700219	0.00702039	0.321397
cg21148737	0.00847043	0.00654251	0.198938	-0.000476209	0.00368054	0.897358	-0.00661736	0.00527626	0.213216
cg21148780	0.00134825	0.00673718	0.841864	-0.00177842	0.00379005	0.640105	-0.00112769	0.00543325	0.836073
cg21148836	-0.00312984	0.00245169	0.205219	0.000250822	0.00137922	0.856127	0.00317482	0.00197719	0.112043
cg21148871	0.0148363	0.00991712	0.138351	-0.00380443	0.00557895	0.49714	-0.0117949	0.00799774	0.143968
cg21148880	0.00179676	0.00789482	0.820514	-0.00970165	0.00444129	0.0316849	-0.00179955	0.00636684	0.778137
cg21148892	0.00106224	0.00742462	0.886573	-0.00431684	0.00417678	0.304286	-0.000114782	0.00598764	0.984751
cg21148923	0.0215311	0.0153701	0.164901	-0.00795131	0.00864657	0.360389	-0.0137135	0.0123953	0.271699
cg21149001	-0.016387	0.0258947	0.528541	0.0115561	0.0145673	0.429816	0.0122208	0.020883	0.559961
cg21149037	-0.0160704	0.0116407	0.171042	0.011328	0.00654858	0.0872879	0.00518207	0.00938775	0.582394
cg21149107	0.00802554	0.00756315	0.291634	-0.00225362	0.00425471	0.597717	-0.00403096	0.00609936	0.510475
cg21149248	0.0232177	0.0275484	0.401707	-0.0150283	0.0154975	0.334936	0.00450524	0.0222166	0.839786
cg21149253	0.00218885	0.0131089	0.867787	-0.0018199	0.00737453	0.805672	-0.00278411	0.0105718	0.792916
cg21149260	-0.00231909	0.0106945	0.828846	0.00582876	0.0060163	0.335379	-0.0037173	0.00862469	0.667554
cg21149266	-0.0220462	0.020208	0.278371	0.0074303	0.0113682	0.51513	0.0156557	0.0162969	0.33945
cg21149269	-0.0103243	0.00941752	0.276052	-0.00113101	0.0052979	0.831461	0.0082776	0.00759483	0.278838
cg21149286	0.00387319	0.00671944	0.565858	0.000935264	0.00378007	0.80518	-0.000675213	0.00541894	0.901133
cg21149302	-0.0524739	0.0411728	0.205967	-0.0321754	0.0231621	0.168418	0.0523074	0.0332041	0.118895
cg21149357	-0.0645931	0.0991835	0.516643	-0.0424108	0.0557965	0.449298	0.0513573	0.0799873	0.522557
cg21149466	0.0112586	0.00646969	0.0854416	-0.00497043	0.00363958	0.175648	-0.00775518	0.00521753	0.140881
cg21149582	0.00599196	0.00488258	0.223131	-0.000330095	0.00274673	0.904626	-0.00526154	0.00393759	0.185039
cg21149595	0.010608	0.00687118	0.126343	-0.00124201	0.00386544	0.748763	-0.0100992	0.00554132	0.0718919
cg21149602	0.0166794	0.015709	0.291348	-0.010841	0.00883724	0.223308	-0.019857	0.0126687	0.120735
cg21149633	0.00765765	0.0110935	0.491898	-0.00488092	0.00624075	0.436327	-0.00936584	0.00894645	0.298124
cg21149639	0.012403	0.0122334	0.313524	-0.00160963	0.00688198	0.815632	-0.0137517	0.00986569	0.166985
cg21149648	0.011475	0.00934372	0.222801	-0.0032812	0.00525638	0.534147	-0.00370995	0.00753531	0.623747
cg21149764	0.0180971	0.00927502	0.0543308	0.00252658	0.00521774	0.629469	-0.0152735	0.00747991	0.0442583
cg21149775	-0.00355647	0.00409243	0.387274	-0.000177108	0.00230223	0.938861	0.00432933	0.00330037	0.193129
cg21149804	0.000464542	0.00180567	0.797593	0.00119396	0.00101579	0.243117	-0.00163671	0.00145619	0.264192
cg21149811	-0.00560117	0.0144104	0.698478	0.00501296	0.00810669	0.537983	-0.00243044	0.0116214	0.834843
cg21149843	-0.000607068	0.00970069	0.950248	0.00325702	0.0054572	0.552208	-0.00168623	0.0078232	0.829861
cg21149863	-0.0452195	0.0431959	0.298137	0.00511788	0.0243002	0.833695	0.0245081	0.0348356	0.483644
cg21149921	0.00795798	0.0108243	0.464242	0.00563773	0.00608927	0.357147	-0.0107065	0.0087293	0.223396
cg21149944	0.00320826	0.00313003	0.308274	-0.00113568	0.00176082	0.520682	-0.00540254	0.00252423	0.0351982
cg21149967	0.000695617	0.0119694	0.953793	-0.000112923	0.0067335	0.986659	0.0061565	0.00965284	0.525323
cg21149983	-0.0278707	0.0217671	0.203886	0.0102917	0.0122452	0.403004	0.0291123	0.0175542	0.100918
cg21150003	-0.0139484	0.0157314	0.377764	0.00894971	0.00884983	0.31475	0.0257154	0.0126867	0.0458005
cg21150026	-0.00994034	0.00852892	0.247082	0.00334932	0.00479801	0.487042	0.00957041	0.00687821	0.167732
cg21150037	0.0157849	0.00966554	0.106144	-0.0168915	0.00543742	0.00257331	-0.0182904	0.00779484	0.0212787
cg21150049	-0.00670609	0.00579566	0.250478	0.00287436	0.0032604	0.380481	0.00720828	0.00467396	0.126735
cg21150053	0.0186815	0.00915937	0.0444948	-0.00429824	0.00515268	0.40652	-0.0156157	0.00738664	0.0374409
cg21150100	0.00874534	0.0105942	0.411407	0.00804202	0.00595985	0.180802	-0.00401839	0.00854377	0.639324
cg21150108	8.68339e-06	0.00837564	0.999175	-0.00129707	0.00471178	0.783767	-0.00199748	0.0067546	0.768165
cg21150271	-0.0121146	0.00920507	0.191686	0.00793587	0.00517839	0.129113	-6.95867e-05	0.0074235	0.992543
cg21150288	-0.00664656	0.0162081	0.682781	-0.0146322	0.00911798	0.112255	0.0136816	0.0130711	0.298202
cg21150302	-0.0266797	0.0113992	0.0216007	0.00336223	0.00641269	0.601428	0.00267618	0.00919294	0.771674
cg21150314	-0.0193586	0.0102828	0.0631723	0.010673	0.00578465	0.0685119	0.0126171	0.00829262	0.131849
cg21150322	0.00874003	0.00985379	0.377597	-0.00768044	0.00554333	0.169516	-0.00715463	0.00794667	0.370488
cg21150327	0.00126226	0.0102744	0.902512	-0.0136881	0.00577996	0.0201431	0.00902486	0.00828589	0.279151
cg21150330	0.0269961	0.0122163	0.029804	-0.00997469	0.00687238	0.150345	-0.0236359	0.00985193	0.0186213
cg21150348	0.00146974	0.0102113	0.885894	0.00441104	0.00574443	0.444685	-0.00226488	0.00823495	0.783959
cg21150356	0.00694303	0.0112925	0.540307	0.00328593	0.00635271	0.606326	0.00401438	0.00910696	0.660474
cg21150390	0.00473704	0.0087607	0.590119	0.00635885	0.0049284	0.200464	-0.00500758	0.00706513	0.480405
cg21150446	-0.03707	0.0211281	0.0829418	-0.000854319	0.0118858	0.942868	0.0220659	0.0170389	0.198816
cg21150503	0.00837761	0.0200024	0.676397	-0.00722529	0.0112525	0.522534	-0.00107392	0.0161311	0.947077
cg21150537	-0.0115445	0.0093793	0.221773	0.00614012	0.0052764	0.247803	0.00694003	0.00756401	0.361473
cg21150573	-0.0150325	0.00816902	0.069231	0.00569054	0.00459555	0.219024	0.00601319	0.00658797	0.363954
cg21150625	0.00460102	0.00367545	0.214068	-0.00360327	0.00206766	0.0850053	-0.00147737	0.0029641	0.619474
cg21150675	0.0275562	0.0140523	0.0531553	-0.0116641	0.00790521	0.143775	-0.0233727	0.0113326	0.0422191
cg21150701	-0.00325432	0.0206032	0.874869	-0.00230651	0.0115905	0.842738	-0.010353	0.0166156	0.534895
cg21150768	-0.00568135	0.0160587	0.724374	-0.0142679	0.00903392	0.117966	-0.00193681	0.0129506	0.881471
cg21150807	0.00391037	0.00822824	0.635836	0.00161941	0.00462886	0.727317	-0.00246765	0.00663572	0.710913
cg21150839	0.0147011	0.0107627	0.175563	-0.00382076	0.00605464	0.529703	-0.0136443	0.00867965	0.11967
cg21150843	0.0143831	0.0155287	0.35695	0.00626373	0.00873577	0.475327	-0.0132233	0.0125232	0.294002
cg21150858	0.0011634	0.00350402	0.740692	-0.00128017	0.00197122	0.517812	0.00248453	0.00282585	0.381764
cg21150901	0.00289136	0.00369774	0.436431	-0.00432297	0.00208019	0.0407111	-0.00387933	0.00298207	0.196814
cg21150921	0.00342317	0.00430569	0.428808	-0.00221895	0.0024222	0.362212	-0.000886949	0.00347235	0.799007
cg21150992	-0.0102685	0.0143862	0.47732	0.000983684	0.00809305	0.903545	0.0057433	0.0116018	0.621853
cg21151017	0.00761524	0.00941657	0.420942	0.00319566	0.00529737	0.547946	-0.00741064	0.00759406	0.331909
cg21151027	0.00656858	0.0275014	0.8118	0.00334273	0.0154711	0.829457	-0.00768019	0.0221787	0.729983
cg21151057	0.0236457	0.0123039	0.0579811	-0.00701484	0.00692166	0.313716	-0.0162054	0.00992258	0.10613
cg21151061	0.00940672	0.0167491	0.575849	-0.00173114	0.00942234	0.854665	-0.00904446	0.0135074	0.504934
cg21151117	0.00443242	0.0173348	0.798804	0.00227721	0.00975183	0.815922	0.00866237	0.0139798	0.537155
cg21151118	-0.00871446	0.0157268	0.580956	0.00435387	0.00884726	0.623906	0.0109085	0.012683	0.392159
cg21151122	0.0113024	0.0152056	0.459346	-0.00817916	0.00855401	0.341694	0.00172994	0.0122626	0.888145
cg21151163	-0.010188	0.0248538	0.682899	0.0127495	0.0139817	0.364417	0.0246786	0.0200436	0.221625
cg21151200	0.00751647	0.017401	0.666868	0.00128802	0.00978909	0.895629	-0.00374873	0.0140332	0.790014
cg21151205	0.00632418	0.0147279	0.668717	-0.00769522	0.00828527	0.355632	-0.0141266	0.0118774	0.237605
cg21151345	-0.0197068	0.0164254	0.233562	0.0156677	0.00924026	0.0936238	0.0200624	0.0132464	0.133595
cg21151355	-0.00224553	0.0124115	0.856859	0.00185903	0.00698219	0.79069	-0.00128076	0.0100093	0.898485
cg21151381	-0.0123143	0.0138924	0.3779	0.00879597	0.00781527	0.263551	0.016649	0.0112036	0.140968
cg21151401	-0.0068252	0.00937865	0.468774	0.00518792	0.00527603	0.328251	0.0040531	0.00756348	0.593443
cg21151432	0.062023	0.0343316	0.0743657	0.0103033	0.0193135	0.595096	-0.0497587	0.027687	0.0758577
cg21151461	0.00696918	0.0104162	0.505261	0.00368938	0.00585969	0.530632	-0.00189545	0.00840019	0.822021
cg21151541	0.0117615	0.0148709	0.431201	0.0086709	0.00836577	0.302921	-0.0154709	0.0119928	0.200543
cg21151570	-0.00112859	0.0270685	0.96684	0.0120738	0.0152276	0.430051	0.0161381	0.0218296	0.461775
cg21151633	-0.00206284	0.0077286	0.790185	-0.00583794	0.00434779	0.182931	0.00768594	0.00623279	0.220921
cg21151644	-0.00428971	0.0125815	0.733979	-0.00726824	0.0070778	0.307378	0.00778053	0.0101464	0.44531
cg21151651	0.00364104	0.00317479	0.254657	-0.00360859	0.001786	0.0464811	-0.000929627	0.00256033	0.71744
cg21151701	0.00874158	0.0137235	0.525851	0.00490861	0.00772028	0.52661	-0.00926014	0.0110674	0.405107
cg21151735	0.00299925	0.015822	0.850104	-2.62601e-05	0.00890081	0.997653	-0.0126467	0.0127598	0.324433
cg21151769	0.00912204	0.00853124	0.287984	-0.0015489	0.00479932	0.747689	-0.0049077	0.00688008	0.477602
cg21151784	-0.0381492	0.0172552	0.0297296	0.0299317	0.00970708	0.00275898	0.0262959	0.0139156	0.062211
cg21151844	0.0136669	0.00823125	0.100527	-0.0103187	0.00463055	0.0284946	-0.00774505	0.00663815	0.246575
cg21151899	0.00346829	0.0140011	0.804952	-0.00366706	0.00787644	0.642712	-0.00436888	0.0112913	0.699779
cg21151950	-0.00174467	0.00914393	0.849137	0.000585127	0.00514399	0.909705	0.0020241	0.00737419	0.784379
cg21151960	-0.0270284	0.019085	0.160368	0.0050213	0.0107364	0.641204	0.00313936	0.0153912	0.838864
cg21151963	-0.00426275	0.0121081	0.725667	0.00462815	0.00681152	0.498693	0.0119354	0.00976468	0.22497
cg21152077	-0.00532278	0.00740718	0.47436	-0.00251783	0.00416697	0.547297	0.00926347	0.00597358	0.124679
cg21152173	-0.000488558	0.0123618	0.968567	0.0165459	0.00695425	0.0195872	-0.00383438	0.0099693	0.70148
cg21152177	4.70164e-05	0.00448507	0.991661	0.00454767	0.00252311	0.0750259	0.00233103	0.00361702	0.521011
cg21152269	0.00507688	0.00269438	0.0629496	-0.000630465	0.00151575	0.678499	-0.00427672	0.0021729	0.0523043
cg21152274	0.0105872	0.00816963	0.198512	-0.00746019	0.00459589	0.108243	-0.00180167	0.00658846	0.785164
cg21152304	0.00368819	0.00882933	0.677205	-0.00913687	0.00496701	0.0693313	-0.0022363	0.00712048	0.754241
cg21152316	-0.0425283	0.027856	0.130544	-0.00182729	0.0156706	0.907447	0.0311242	0.0224647	0.169534
cg21152351	-0.0133011	0.00990637	0.18295	0.000891639	0.00557291	0.873264	0.00990412	0.00798907	0.218495
cg21152376	-0.00410606	0.00812687	0.614694	0.00241698	0.00457184	0.598414	0.00326421	0.00655398	0.619735
cg21152389	0.00683822	0.0265727	0.797538	0.0270577	0.0149487	0.073824	-0.00837669	0.0214298	0.696856
cg21152476	0.000172477	0.00805529	0.982967	-0.000573626	0.00453156	0.899568	0.00430297	0.00649625	0.509521
cg21152485	0.00916643	0.0227564	0.688102	-0.0139006	0.0128018	0.280621	-0.0205	0.0183521	0.267123
cg21152488	0.085279	0.0227072	0.000315852	-0.0247742	0.0127741	0.0557684	-0.0528212	0.0183124	0.00496689
cg21152508	-0.00114508	0.00641812	0.858823	0.00113411	0.00361056	0.754207	-0.00619343	0.00517594	0.234797
cg21152521	0.0116135	0.00890484	0.195693	-0.00896065	0.00500949	0.0772201	-0.00226845	0.00718138	0.752869
cg21152549	-0.000864604	0.00985559	0.9303	0.00156227	0.00554434	0.778799	0.00118108	0.00794811	0.882222
cg21152599	0.028257	0.0241805	0.245837	0.0059912	0.0136029	0.66074	-0.0211163	0.0195005	0.281933
cg21152620	0.00960525	0.0169421	0.572245	-0.0115127	0.00953091	0.230423	0.000622906	0.0136631	0.963744
cg21152628	-0.00279879	0.0244052	0.908969	-0.0193484	0.0137293	0.162403	0.00575109	0.0196818	0.770843
cg21152662	0.0048423	0.0189485	0.798916	0.00042693	0.0106597	0.968146	0.00318106	0.0152812	0.835596
cg21152671	-0.00784597	0.0216119	0.717477	-0.00592224	0.012158	0.627435	0.00395678	0.0174291	0.820952
cg21152690	-0.00452459	0.00588558	0.444167	0.00384558	0.00331098	0.248706	0.00282646	0.00474647	0.553101
cg21152694	-0.000482282	0.00394367	0.902956	-0.0042582	0.00221854	0.058293	0.00194331	0.0031804	0.542812
cg21152753	0.00945865	0.00484425	0.0541637	0.00260721	0.00272517	0.341424	-0.00791665	0.00390668	0.0458549
cg21152761	0.00598362	0.00631595	0.346129	-0.00740822	0.00355309	0.0400684	0.00364783	0.00509355	0.475851
cg21152766	0.122522	0.11366	0.284099	-0.0321774	0.0639406	0.616098	-0.080054	0.0916624	0.384929
cg21152829	0.0154187	0.0125269	0.221774	0.00233569	0.00704709	0.741128	-0.019241	0.0101024	0.0602141
cg21152875	-0.000331321	0.00899099	0.970691	0.00577095	0.00505795	0.257089	0.00205378	0.00725085	0.777676
cg21152922	0.00134995	0.0162581	0.934021	-0.00805279	0.00914611	0.381092	0.00447081	0.0131114	0.733956
cg21152956	-0.00794771	0.0331327	0.811005	-0.00299004	0.0186391	0.872932	-0.00522938	0.0267201	0.845305
cg21152981	0.0085103	0.0074837	0.25866	-0.00325618	0.00421002	0.44141	-0.00703359	0.00603529	0.247113
cg21153004	-0.00770446	0.0104803	0.464278	0.00161391	0.00589575	0.784948	0.00419951	0.00845189	0.620562
cg21153026	0.00401881	0.00492993	0.417244	-0.0011766	0.00277337	0.672455	-0.0030883	0.00397578	0.439445
cg21153040	-0.000222447	0.0112767	0.984308	0.00469388	0.00634379	0.461389	-0.000357427	0.00909417	0.968741
cg21153102	0.0222287	0.00892604	0.014709	-0.00944949	0.00502141	0.0632804	-0.0163344	0.00719847	0.0257918
cg21153127	-0.00242467	0.0200191	0.903884	-0.00914514	0.0112619	0.419036	-0.00213286	0.0161446	0.895209
cg21153160	0.0037079	0.00870127	0.671088	-0.00314892	0.00489497	0.521762	0.00330056	0.00701721	0.639308
cg21153181	-0.00839881	0.017388	0.630321	0.0250338	0.00978177	0.0122606	0.00130039	0.0140227	0.926332
cg21153204	-0.00706195	0.00610961	0.25097	-6.89557e-05	0.00343701	0.98404	0.00580518	0.00492714	0.242003
cg21153236	0.019721	0.00994032	0.0504902	-0.00302342	0.00559201	0.59015	-0.0160998	0.00801645	0.0477812
cg21153255	-0.01203	0.0122421	0.328557	0.00388226	0.00688689	0.574431	0.00247288	0.00987273	0.802824
cg21153275	0.0399588	0.0148729	0.00867866	-0.0307527	0.00836685	0.000414625	-0.0121522	0.0119943	0.313859
cg21153313	-0.00111018	0.00981277	0.910189	-0.00951896	0.00552025	0.0882758	0.00475082	0.00791358	0.549878
cg21153358	-0.0095412	0.0183048	0.603555	0.00714586	0.0102975	0.489613	-0.00740593	0.0147621	0.617185
cg21153516	-0.00282271	0.00811345	0.728772	-0.00521372	0.00456429	0.256543	0.00607051	0.00654315	0.356156
cg21153532	0.00316979	0.00764616	0.679509	-0.00316802	0.00430141	0.463449	-0.00541998	0.0061663	0.381897
cg21153620	0.0158753	0.0144761	0.275889	-0.00123659	0.00814364	0.879667	-0.000678405	0.0116744	0.953797
cg21153622	-0.00979189	0.0165408	0.555432	0.00748243	0.00930515	0.423572	0.00510444	0.0133394	0.702929
cg21153648	0.00213883	0.013784	0.877057	0.00821051	0.00775432	0.292677	0.00152602	0.0111162	0.891135
cg21153658	-0.00645872	0.0196069	0.742656	-0.020922	0.01103	0.0612475	0.00323406	0.0158121	0.838428
cg21153696	-0.0043702	0.00953025	0.647719	0.00818579	0.00536132	0.130517	0.0114471	0.00768574	0.140084
cg21153697	0.00744935	0.00516479	0.152883	0.000397194	0.00290549	0.891588	-0.00382372	0.00416518	0.361207
cg21153700	0.00134007	0.0022224	0.548125	-0.00162583	0.00125023	0.196968	0.000968575	0.00179227	0.590322
cg21153758	-0.00171582	0.00270102	0.526972	-0.00190425	0.00151948	0.213561	0.00307537	0.00217825	0.161644
cg21153839	0.0166868	0.0173982	0.340223	-0.000838319	0.00978749	0.931944	-0.0141944	0.0140309	0.314575
cg21153875	-0.000381127	0.00536603	0.943544	-0.00126322	0.0030187	0.676663	0.00251339	0.00432748	0.562913
cg21153881	-0.0175279	0.0136835	0.203695	0.00900133	0.00769779	0.245536	0.00177524	0.0110352	0.872577
cg21153898	-0.00238884	0.0142097	0.866894	0.00132615	0.0079938	0.868632	-0.00991575	0.0114596	0.38932
cg21153976	0.00586099	0.0151752	0.700298	0.00650929	0.00853694	0.447881	-0.00665689	0.0122382	0.587903
cg21153981	0.00290212	0.0109903	0.792372	-0.00310572	0.00618268	0.616737	0.00422907	0.00886321	0.634481
cg21154059	0.00601813	0.0105313	0.569201	-0.00987213	0.00592446	0.0993277	-0.0068248	0.00849303	0.423883
cg21154079	-0.00798558	0.0149938	0.595705	0.011835	0.00843487	0.164229	0.0123774	0.0120919	0.308923
cg21154114	-0.0457611	0.0263431	0.085989	0.0106744	0.0148195	0.473322	0.04451	0.0212446	0.039136
cg21154181	0.0175751	0.0127247	0.170846	-0.0116786	0.0071584	0.106493	-0.00105465	0.010262	0.918385
cg21154213	0.00201497	0.00293358	0.494039	-0.00120603	0.00165031	0.466918	0.000808498	0.00236581	0.733388
cg21154222	-0.00968163	0.013195	0.465128	0.0120028	0.00742293	0.109586	-0.00234966	0.0106412	0.825771
cg21154227	-0.00331857	0.00668209	0.620728	-0.0010303	0.00375906	0.784686	0.00263228	0.00538882	0.626474
cg21154229	0.0147788	0.0218137	0.499927	-0.0161893	0.0122714	0.190623	-0.0153001	0.0175918	0.386897
cg21154304	0.000416477	0.0122496	0.972957	0.00430162	0.00689111	0.53415	0.010386	0.00987878	0.29608
cg21154367	0.00838614	0.0154489	0.588668	0.00465572	0.00869092	0.593565	-0.00710309	0.0124589	0.570099
cg21154426	-0.0166463	0.0137069	0.22794	0.0151913	0.0077109	0.0520816	0.00924486	0.011054	0.405311
cg21154452	-0.00340664	0.0118163	0.773819	0.00633055	0.00664737	0.343625	-0.000175751	0.00952936	0.985329
cg21154557	0.0101841	0.0114362	0.375704	0.00249294	0.00643354	0.699361	-0.00231049	0.00922283	0.802791
cg21154599	0.0058007	0.012453	0.642545	-0.00744856	0.00700553	0.290685	0.00228542	0.0100428	0.820529
cg21154627	-0.000397791	0.00354009	0.910797	0.000141898	0.0019915	0.943365	0.000507685	0.00285493	0.859281
cg21154635	0.00182306	0.013122	0.889833	-0.00606149	0.0073819	0.41387	0.000162341	0.0105824	0.987796
cg21154680	0.0123266	0.0141812	0.387176	-0.00345952	0.00797776	0.665644	-0.0155985	0.0114366	0.176195
cg21154759	-0.000153178	0.00824049	0.985213	-0.00135391	0.00463575	0.770954	-0.000671385	0.00664561	0.919767
cg21154793	-0.042558	0.0221396	0.0579232	0.0202417	0.0124548	0.10782	0.036277	0.0178546	0.0452972
cg21154795	0.0112889	0.0184027	0.541226	-0.01526	0.0103526	0.144168	-0.00978705	0.014841	0.511383
cg21154823	0.00189587	0.00266247	0.47837	-0.00418363	0.00149779	0.00644701	0.00123123	0.00214717	0.567876
cg21154876	0.00514454	0.00972262	0.598094	-0.00384811	0.00546954	0.483634	-0.000957447	0.00784088	0.9031
cg21154985	-0.00301347	0.0126626	0.812467	0.00250147	0.00712342	0.726337	0.00103149	0.0102118	0.919781
cg21155063	0.0111936	0.00733598	0.13076	-0.00570513	0.00412691	0.170464	-0.00670439	0.00591615	0.260302
cg21155066	0.00173905	0.0071452	0.808291	0.00110828	0.00401959	0.783432	0.0011782	0.0057623	0.838477
cg21155100	0.00447153	0.0177013	0.801179	-0.0111407	0.00995803	0.26639	-0.0141665	0.0142754	0.323833
cg21155111	-0.00046363	0.00808394	0.954399	0.00549132	0.00454769	0.230589	-0.00250835	0.00651936	0.701381
cg21155118	-0.0012263	0.00902167	0.8922	0.00465632	0.00507521	0.361495	-0.00284688	0.00727559	0.69656
cg21155203	0.00132702	0.0124792	0.915564	0.00348487	0.0070203	0.620894	-0.00127449	0.010064	0.899525
cg21155300	0.0303891	0.0143708	0.0373891	-0.0229718	0.00808442	0.00561963	-0.0250717	0.0115895	0.0333242
cg21155316	-0.0136344	0.0173607	0.434427	0.0108444	0.00976639	0.269968	-0.0032766	0.0140007	0.815523
cg21155367	-0.00240074	0.0112143	0.830998	-0.00102455	0.00630867	0.871373	-0.00779449	0.00904382	0.39119
cg21155380	0.00119621	0.00347992	0.731885	0.00140843	0.00195765	0.473837	0.000453077	0.0028064	0.872127
cg21155456	0.010212	0.00923622	0.271998	-0.00605697	0.00519591	0.246989	-0.0112574	0.00744862	0.134412
cg21155461	-5.50347e-05	0.00312873	0.986007	0.00274328	0.00176009	0.122806	0.00222959	0.00252319	0.379383
cg21155515	0.00236712	0.00642405	0.713433	0.000117582	0.0036139	0.974121	-0.00115011	0.00518072	0.824848
cg21155521	0.00261941	0.00353046	0.460165	0.000421905	0.00198609	0.83228	-0.00155605	0.00284717	0.586138
cg21155564	-0.0029212	0.00352348	0.409389	-0.00252424	0.00198216	0.20632	0.00264625	0.00284154	0.354349
cg21155609	-0.000408244	0.00722803	0.955091	0.00348474	0.00406618	0.393852	-0.00159659	0.0058291	0.784826
cg21155663	0.00543025	0.00787663	0.492441	0.00032438	0.00443106	0.941814	-0.00839937	0.00635216	0.189621
cg21155759	-0.00166903	0.022945	0.942184	0.0055111	0.0129079	0.670491	-0.00935984	0.0185041	0.614289
cg21155767	0.0190676	0.0139356	0.174836	-0.0149542	0.00783958	0.0598303	-0.0156965	0.0112385	0.166146
cg21155777	0.0137882	0.00971418	0.159442	-0.00633598	0.00546479	0.249532	-0.0116756	0.00783408	0.13983
cg21155778	0.000104369	0.00728492	0.988603	8.37913e-06	0.00409819	0.998373	0.00542193	0.00587498	0.35868
cg21155787	-0.0199768	0.0126812	0.118898	0.000721967	0.00713388	0.919628	0.0196702	0.0102268	0.0577776
cg21155796	-0.0023996	0.004922	0.627141	2.04076e-05	0.00276891	0.994137	0.00198311	0.00396938	0.618647
cg21155852	0.0071962	0.0103151	0.487307	-0.00870926	0.00580283	0.137096	-0.0022178	0.00831867	0.790419
cg21155870	-0.00545346	0.00991552	0.583767	0.00192313	0.00557805	0.73112	0.00641404	0.00799644	0.424725
cg21155973	0.0250166	0.0238006	0.296196	0.00210846	0.0133892	0.875244	-0.0010934	0.0191942	0.954707
cg21155998	-0.000852615	0.00387857	0.826533	0.00121819	0.00218192	0.5781	0.00198498	0.0031279	0.52739
cg21156054	-0.00800476	0.00847529	0.347601	0.00122437	0.00476784	0.797956	0.00572988	0.00683496	0.404202
cg21156057	-0.00842306	0.016871	0.618885	-0.0124338	0.00949093	0.1937	0.0170965	0.0136058	0.212355
cg21156129	0.00783927	0.00568284	0.17137	0.00263479	0.00319693	0.412154	-0.00636207	0.00458297	0.168705
cg21156200	0.00875345	0.0150769	0.563056	-0.00914116	0.00848165	0.284191	0.000669217	0.0121589	0.956236
cg21156210	-0.00826986	0.00584825	0.160992	-0.000374836	0.00328998	0.90956	0.0046273	0.00471636	0.32932
cg21156252	-0.00801051	0.00816061	0.329079	0.00209431	0.00459082	0.649414	0.00426247	0.00658119	0.518941
cg21156263	-0.00866725	0.00509155	0.0923576	0.0054083	0.00286429	0.0624133	0.0026793	0.00410612	0.51583
cg21156276	-0.0142846	0.0321813	0.658258	-0.0078108	0.0181038	0.667238	0.0027401	0.0259528	0.916164
cg21156299	0.00328539	0.0103549	0.751811	0.00023478	0.00582526	0.967945	-0.000335386	0.00835083	0.968058
cg21156320	0.0235375	0.00973961	0.0178025	0.000243946	0.00547909	0.964592	-0.0163129	0.00785458	0.0408334
cg21156383	-0.0355319	0.0228349	0.123416	0.0119077	0.012846	0.356571	0.0162975	0.0184154	0.378657
cg21156386	0.00109243	0.0197262	0.955966	0.00624432	0.0110971	0.575123	-1.93324e-05	0.0159084	0.999033
cg21156438	-0.000270617	0.0165614	0.987001	0.00924276	0.00931675	0.323985	-0.00101203	0.0133561	0.939778
cg21156457	-0.0115142	0.00968063	0.23759	-0.00515005	0.00544591	0.346996	0.00913867	0.00780702	0.245042
cg21156483	-0.0187051	0.00822341	0.0254469	0.00584052	0.00462615	0.210221	0.0181388	0.00663183	0.00758876
cg21156508	0.0070994	0.0125016	0.571613	-0.00085117	0.00703285	0.903955	-0.00165454	0.010082	0.870035
cg21156511	0.00151577	0.00856635	0.859973	0.00682106	0.00481907	0.160595	0.00226854	0.00690839	0.743436
cg21156577	-0.00486821	0.0039256	0.218344	0.000609692	0.00220838	0.783156	0.0028766	0.00316583	0.366109
cg21156580	-0.000344076	0.01349	0.979711	-0.00368667	0.00758892	0.628361	-0.00119078	0.0108791	0.913099
cg21156620	0.00552587	0.0138965	0.69189	-0.00440543	0.00781761	0.57456	-0.00222618	0.011207	0.843017
cg21156651	0.00318988	0.00514698	0.537075	-0.000189143	0.00289548	0.94807	-0.00231161	0.00415082	0.579056
cg21156662	0.00315038	0.0101959	0.758089	-0.0177128	0.0057358	0.00272081	0.00259967	0.00822258	0.752654
cg21156684	0.00230751	0.0173043	0.894232	-0.00894105	0.00973466	0.360969	0.00193332	0.0139552	0.890143
cg21156702	0.0129218	0.0156648	0.411739	-0.00655832	0.00881235	0.458797	-0.00793307	0.012633	0.531711
cg21156739	0.0065854	0.0177091	0.710919	-0.00564865	0.00996241	0.572211	0.00467248	0.0142817	0.744346
cg21156756	-0.000139965	0.0172428	0.993542	0.00570478	0.00970007	0.558013	0.00376819	0.0139056	0.78706
cg21156771	0.00118941	0.00572312	0.835862	-0.00102616	0.00321959	0.750718	0.00109146	0.00461545	0.81363
cg21156776	-0.00442863	0.0153975	0.774338	0.0190054	0.00866199	0.0309563	-0.0025115	0.0124174	0.8402
cg21156790	0.00136452	0.00288665	0.63764	-0.00059247	0.00162391	0.716136	0.00210649	0.00232796	0.368095
cg21156793	-0.00392626	0.00719832	0.586879	0.00315979	0.00404947	0.437383	0.00141387	0.00580514	0.808162
cg21156812	-0.00310313	0.0193215	0.872786	-0.00719176	0.0108695	0.509987	0.0108873	0.015582	0.486642
cg21156815	0.0146953	0.009345	0.119542	-0.00793234	0.0052571	0.135038	-0.0116369	0.00753634	0.126277
cg21156835	-0.016769	0.00968886	0.0871261	0.00871286	0.00545055	0.113636	0.010388	0.00781366	0.18725
cg21156836	-0.00450823	0.00891954	0.614563	-0.0017305	0.00501776	0.73104	0.00651441	0.00719323	0.367692
cg21156849	0.00981847	0.0133691	0.464717	-1.45778e-05	0.00752089	0.998458	0.00206821	0.0107816	0.848335
cg21156851	-0.000797071	0.00744714	0.915017	0.00565005	0.00418945	0.181036	0.000313359	0.00600581	0.958511
cg21156912	-0.00627608	0.00773325	0.419304	-0.00083244	0.0043504	0.848709	0.00812696	0.00623654	0.196053
cg21156936	-0.0079415	0.013823	0.567137	-0.00182186	0.00777622	0.815326	0.000323381	0.0111476	0.976926
cg21156970	0.0228887	0.0165916	0.171348	-0.0154836	0.00933372	0.100823	-0.0197701	0.0133804	0.143226
cg21156985	-0.00258203	0.0223579	0.908332	0.00628004	0.0125776	0.618855	0.0026878	0.0180307	0.881853
cg21156998	0.0213581	0.00758117	0.00602191	-0.00673961	0.00426485	0.117759	-0.0190288	0.00611389	0.00252786
cg21157083	0.00625187	0.00879134	0.478945	0.000537783	0.00494564	0.913666	-0.0037196	0.00708984	0.601201
cg21157094	0.00568392	0.0179439	0.752202	-0.0127653	0.0100945	0.209479	0.00904656	0.014471	0.533546
cg21157107	0.0144297	0.0197263	0.466488	-0.0152208	0.0110972	0.173799	-0.0158933	0.0159084	0.320607
cg21157131	0.00341965	0.0124632	0.784459	0.00429651	0.00701129	0.541645	-0.00279976	0.0100511	0.781264
cg21157155	0.000136919	0.00192102	0.943347	-0.00140516	0.00108069	0.197032	-0.000612726	0.00154922	0.693461
cg21157232	0.00282071	0.0166538	0.865905	-0.0169765	0.00936871	0.0735103	-0.00457617	0.0134306	0.734149
cg21157301	-0.0156466	0.0147188	0.290778	-0.000698679	0.00828019	0.932953	0.00854576	0.0118701	0.473537
cg21157319	0.0137638	0.0270532	0.612234	0.00370766	0.015219	0.808111	-0.00410078	0.0218172	0.851356
cg21157336	0.00270018	0.00920864	0.770067	-0.00916624	0.00518039	0.0804119	0.00318062	0.00742637	0.669525
cg21157353	-0.00208131	0.00638718	0.745333	-0.00280481	0.00359316	0.437208	0.00252409	0.00515099	0.625382
cg21157357	0.00765757	0.015935	0.63207	-0.0108712	0.00896434	0.228598	-0.0105227	0.0128509	0.415172
cg21157465	0.000973808	0.0066639	0.884163	-0.0034446	0.00374883	0.360776	0.00346992	0.00537415	0.520233
cg21157507	-0.00515833	0.0106432	0.629163	-0.000640648	0.00598739	0.915041	0.00547416	0.00858325	0.525337
cg21157519	-0.00271927	0.00331207	0.413932	-0.000245594	0.00186323	0.895445	-0.000378301	0.00267104	0.887707
cg21157556	0.00836251	0.00855243	0.330952	-0.00341583	0.00481124	0.479667	-0.0112122	0.00689718	0.107731
cg21157680	0.0222005	0.0148002	0.137314	-0.00985367	0.00832594	0.239914	-0.0113553	0.0119357	0.344113
cg21157690	-0.00228688	0.00886683	0.797096	-0.00135066	0.0049881	0.787219	-0.00462585	0.00715072	0.519436
cg21157707	0.013497	0.00831214	0.108127	0.00288765	0.00467606	0.538531	-0.00810291	0.00670339	0.2301
cg21157721	-0.000737146	0.00649201	0.909865	0.00149451	0.00365213	0.68341	0.000858406	0.00523553	0.870154
cg21157725	0.00482184	0.00873657	0.582455	-0.00575923	0.00491483	0.244549	-0.00539486	0.00704567	0.445977
cg21157730	-0.00843475	0.0119201	0.481125	0.00854876	0.00670574	0.205839	-0.00215499	0.00961305	0.82316
cg21157818	-0.00145686	0.0089239	0.870707	-0.0015437	0.00502021	0.759217	-0.00304856	0.00719674	0.672926
cg21157873	0.00119883	0.00664406	0.85724	-0.000632437	0.00373767	0.866036	-0.004075	0.00535815	0.449047
cg21157904	0.00546233	0.011413	0.633446	-0.012192	0.00642045	0.0609655	-0.00433076	0.00920406	0.639184
cg21157923	0.00692424	0.0123958	0.577908	-0.0127813	0.00697338	0.0703229	-0.00772167	0.00999672	0.442008
cg21157961	0.0199873	0.0119739	0.0987486	-0.00508583	0.006736	0.452323	-0.0141801	0.00965642	0.14567
cg21157972	0.0267825	0.0334001	0.424866	-0.0171927	0.0187895	0.362771	-0.0235799	0.0269358	0.383816
cg21158027	-0.00423317	0.00277133	0.130352	0.000699728	0.00155903	0.654702	0.00427556	0.00223496	0.0591103
cg21158075	0.00138782	0.00920719	0.880544	-0.00373541	0.00517958	0.472778	0.00159752	0.00742521	0.830168
cg21158087	-0.00263723	0.01153	0.81963	0.00328338	0.00648628	0.614024	-0.00584639	0.00929844	0.531199
cg21158149	0.00146565	0.0117203	0.900777	-0.00805033	0.00659333	0.225469	-0.00073761	0.0094519	0.937981
cg21158163	0.0555427	0.0943966	0.557826	0.020169	0.0531036	0.705038	-0.139698	0.0761268	0.0699924
cg21158178	0.00195855	0.00698887	0.779976	0.000753257	0.00393165	0.848522	-0.00563937	0.00563623	0.319881
cg21158184	0.0200319	0.0166764	0.233004	-0.00405312	0.00938144	0.666809	-0.00871819	0.0134488	0.518571
cg21158255	0.00686162	0.00606576	0.26115	-0.00708381	0.00341234	0.0409214	-0.00326326	0.00489178	0.506522
cg21158280	-0.0207084	0.00984821	0.0384444	0.00515513	0.00554019	0.354749	0.0134844	0.00794217	0.093199
cg21158317	0.000516109	0.00618989	0.933746	0.00639289	0.00348217	0.0698702	-0.00212635	0.00499188	0.671212
cg21158361	0.0165438	0.0173927	0.344204	-0.00154526	0.00978442	0.874886	-0.0158888	0.0140265	0.260496
cg21158431	0.0258984	0.120049	0.829713	-0.0223396	0.0675343	0.741618	0.0348283	0.0968141	0.719931
cg21158434	-0.0259571	0.0179269	0.151311	0.014545	0.0100849	0.152906	0.0125481	0.0144573	0.387869
cg21158476	0.00237209	0.00359276	0.510884	0.000168684	0.00202114	0.933682	-0.00151674	0.00289741	0.602001
cg21158501	-0.0165597	0.0118527	0.166011	0.00414731	0.00666781	0.535614	0.00852457	0.00955867	0.37501
cg21158502	-0.011573	0.0267171	0.665991	-0.00947942	0.0150299	0.529927	0.00378746	0.0215462	0.860883
cg21158513	-0.00496202	0.007131	0.488428	0.00146526	0.0040116	0.715828	0.00177637	0.00575085	0.758162
cg21158528	-0.0019612	0.00821675	0.811926	-0.000666277	0.0046224	0.88573	0.00246649	0.00662646	0.710656
cg21158551	-0.00148849	0.0207568	0.943	0.000288807	0.0116769	0.980326	0.000899299	0.0167394	0.957282
cg21158561	0.00261017	0.00503536	0.605549	-0.00116114	0.00283268	0.682903	-0.00537187	0.0040608	0.189431
cg21158587	-0.0192543	0.0169321	0.258674	0.0164453	0.0095253	0.0878933	0.000316177	0.013655	0.981581
cg21158631	-0.0277148	0.00985263	0.00609622	0.000944641	0.00554267	0.865076	0.0202014	0.00794573	0.0128213
cg21158664	0.00229237	0.045194	0.959665	0.0299713	0.0254242	0.241748	0.0050593	0.036447	0.889927
cg21158715	0.0113748	0.0108659	0.298143	0.00236655	0.0061127	0.699611	-0.00670818	0.00876289	0.446082
cg21158737	0.00708577	0.0222309	0.750709	-0.0169606	0.0125062	0.178635	-0.00195642	0.0179283	0.913361
cg21158745	-0.0149484	0.0178118	0.403688	0.00196008	0.0100202	0.84538	-0.00533202	0.0143645	0.711416
cg21158781	0.0189848	0.0323285	0.558595	0.0191859	0.0181866	0.294439	-0.020462	0.0260716	0.434729
cg21158795	-0.00369782	0.0137058	0.787969	0.00246507	0.00771031	0.749972	-0.000269384	0.0110532	0.980613
cg21158815	0.017151	0.0213321	0.423639	0.00583762	0.0120005	0.627902	-0.0100818	0.0172034	0.559404
cg21158896	-0.0112557	0.00318169	0.000656879	0.00179928	0.00178989	0.317631	0.00784386	0.0025659	0.00298836
cg21158924	-0.00875947	0.0212634	0.681413	-0.00761101	0.0119619	0.52631	0.0064041	0.0171481	0.709736
cg21158935	0.0110781	0.00775598	0.156863	-0.00458187	0.00436319	0.29664	-0.00310458	0.00625487	0.620931
cg21158944	0.00142586	0.00728476	0.845287	0.00305097	0.0040981	0.458638	-0.00294544	0.00587485	0.617411
cg21158975	-0.000920766	0.0223569	0.967245	0.0105466	0.012577	0.404067	-0.0129849	0.0180299	0.473383
cg21158976	0.00383252	0.0108233	0.724142	0.00463151	0.00608875	0.448962	0.00240662	0.00872856	0.783434
cg21158999	-0.00220425	0.016052	0.891103	0.00837294	0.00903016	0.356438	-0.0179109	0.0129452	0.170107
cg21159015	-0.00206653	0.00694088	0.766633	-0.00248689	0.00390465	0.525898	0.00520654	0.00559753	0.354928
cg21159067	0.00331941	0.00847911	0.696422	0.00270874	0.00476999	0.571619	-0.000703309	0.00683804	0.918322
cg21159068	-0.00442101	0.00849796	0.604246	-0.00819209	0.00478059	0.0902446	0.00806275	0.00685324	0.242685
cg21159120	-0.00261767	0.0104593	0.802981	-0.00291284	0.00588396	0.621844	-0.00448388	0.00843497	0.596402
cg21159128	0.0884833	0.03296	0.00872973	-0.0497993	0.0185419	0.00870086	-0.0770197	0.0265809	0.00478212
cg21159239	0.00339953	0.0188041	0.856966	-0.00725418	0.0105784	0.494735	0.00141869	0.0151647	0.925685
cg21159251	-0.00309407	0.00352272	0.382248	0.00075218	0.00198173	0.705221	0.00418293	0.00284092	0.14461
cg21159260	0.0238044	0.0295723	0.423093	-0.0179065	0.0166362	0.28481	-0.0207879	0.0238488	0.385853
cg21159288	0.00659551	0.013415	0.624233	-0.00869547	0.00754673	0.252462	-0.00188224	0.0108186	0.862294
cg21159370	-0.000239371	0.00396574	0.952011	-0.00479774	0.00223096	0.0343529	0.00103124	0.0031982	0.747909
cg21159422	0.00712014	0.00660449	0.28405	-0.00105267	0.00371541	0.777616	-0.0064266	0.00532624	0.230937
cg21159473	-0.00495798	0.00953651	0.604489	-0.00438675	0.00536484	0.415823	0.0110063	0.00769079	0.156069
cg21159541	0.000272335	0.00799582	0.972909	-0.000834584	0.00449811	0.853247	9.00665e-05	0.00644829	0.988889
cg21159600	0.00194704	0.0187712	0.917632	0.00632916	0.0105599	0.550527	-0.00698385	0.0151381	0.645732
cg21159609	0.000430367	0.00288719	0.881859	0.00129892	0.00162421	0.426102	-0.0026517	0.0023284	0.257965
cg21159639	-0.0440207	0.0187973	0.0215266	0.0198214	0.0105746	0.0643045	0.0196709	0.0151592	0.197929
cg21159689	-0.00339725	0.0389868	0.930766	0.00733802	0.0219324	0.73877	-0.00267233	0.0314412	0.932466
cg21159768	-0.0143552	0.0177058	0.419766	-5.23927e-05	0.00996055	0.995815	0.00721094	0.014279	0.614863
cg21159778	0.00152561	0.00356524	0.669798	-0.0014961	0.00200565	0.45776	0.00253246	0.00287521	0.380915
cg21159783	0.00137138	0.00974881	0.888462	0.00473557	0.00548427	0.390302	-0.00151358	0.007862	0.847796
cg21159844	-0.00313173	0.0148129	0.833066	0.0128461	0.00833312	0.126894	0.00516405	0.011946	0.66663
cg21159858	0.000204859	0.00458517	0.964468	0.0028881	0.00257942	0.266009	-0.00129294	0.00369774	0.727462
cg21159885	0.00291165	0.00991662	0.769769	0.00280149	0.00557867	0.61684	-0.00288101	0.00799733	0.719556
cg21159893	0.00493376	0.00774838	0.526001	-0.00440598	0.00435891	0.314981	0.000765267	0.00624874	0.902818
cg21159940	0.0088382	0.0127512	0.490121	0.000485882	0.00717331	0.946156	0.000134882	0.0102833	0.989566
cg21159961	0.0131993	0.00748532	0.0814334	-0.000463842	0.00421093	0.912548	-0.00667721	0.00603659	0.271794
cg21159993	0.0121154	0.0135657	0.374329	-0.00251039	0.00763148	0.743001	-0.0171182	0.0109401	0.121365
cg21159999	0.0190686	0.0221031	0.390725	0.00444756	0.0124343	0.721466	-0.0316552	0.0178252	0.0793337
cg21160062	0.00866066	0.0104061	0.407591	-0.00392222	0.00585404	0.504673	-0.0114402	0.00839209	0.176414
cg21160099	-0.00447151	0.020805	0.830341	0.00343725	0.011704	0.769717	0.0110496	0.0167783	0.511957
cg21160105	-0.0351882	0.0224769	0.121175	0.0288872	0.0126445	0.0248304	0.0416034	0.0181266	0.0241878
cg21160149	0.00826066	0.0107249	0.443299	-0.00759198	0.00603339	0.211719	-0.00478167	0.0086492	0.58182
cg21160151	0.00220681	0.00239052	0.358542	-0.00118289	0.0013448	0.381557	-0.000653875	0.00192785	0.735316
cg21160192	-0.00807417	0.00796962	0.313879	0.00203703	0.00448337	0.650734	0.00455897	0.00642716	0.480061
cg21160279	-0.0023598	0.0132042	0.858586	0.00446279	0.00742812	0.549574	0.00548219	0.0106486	0.60801
cg21160290	-0.0255145	0.0156112	0.105878	0.0180639	0.00878218	0.0427635	0.00432368	0.0125897	0.732124
cg21160328	-0.0379778	0.0121616	0.00244937	0.0081876	0.0068416	0.234736	0.0213331	0.00980781	0.0323988
cg21160344	-0.0115401	0.0119847	0.338327	-0.00825265	0.00674209	0.224315	0.00955148	0.00966515	0.32584
cg21160357	-0.0137409	0.016847	0.416991	0.00429162	0.00947741	0.651828	-0.00531503	0.0135864	0.696626
cg21160363	-0.0316041	0.0157481	0.0479443	0.0115058	0.00885923	0.197548	0.0317707	0.0127002	0.0142808
cg21160372	-0.0155302	0.0142526	0.278949	0.00964236	0.00801789	0.232469	0.00409372	0.0114941	0.722604
cg21160379	-0.00309511	0.0123239	0.802307	0.0062641	0.00693291	0.368798	0.00253367	0.0099387	0.799393
cg21160429	-0.0171803	0.0188769	0.365331	0.00110671	0.0106193	0.917243	0.0137583	0.0152234	0.368676
cg21160472	0.00179942	0.00257633	0.486807	-0.00156648	0.00144934	0.282832	-0.000771257	0.0020777	0.711408
cg21160516	-0.00513782	0.0133878	0.702108	0.00924209	0.0075314	0.223158	0.00615591	0.0107967	0.570069
cg21160551	0.00393086	0.00956906	0.682261	-0.00108398	0.00538315	0.840894	-0.00643942	0.00771704	0.406371
cg21160562	0.00382097	0.00805656	0.636525	-0.000366533	0.00453228	0.935734	-0.000712415	0.00649727	0.912947
cg21160594	-0.0110527	0.00724289	0.130722	0.00305807	0.00407454	0.455008	0.00993757	0.00584108	0.0925379
cg21160610	-0.00406825	0.008013	0.612974	0.00752686	0.00450778	0.0986479	-0.00199412	0.00646215	0.758392
cg21160622	0.00146211	0.00748324	0.845558	-0.00188487	0.00420975	0.65548	0.00119352	0.00603491	0.843698
cg21160679	0.0740142	0.0314707	0.0209926	-0.0121262	0.0177041	0.495245	-0.0754497	0.0253798	0.00383798
cg21160774	-0.000808654	0.00871095	0.926256	0.000212334	0.00490042	0.96554	-0.0101038	0.00702501	0.154034
cg21160824	0.00477907	0.0044825	0.289369	0.000154245	0.00252166	0.951369	-0.00289489	0.00361494	0.425473
cg21160852	-0.00521769	0.00395392	0.190504	0.00150994	0.00222431	0.499086	0.00427129	0.00318867	0.183972
cg21160854	-0.00160467	0.00707517	0.821122	-0.00725796	0.00398019	0.0717397	0.0060742	0.00570583	0.290089
cg21160877	5.75735e-05	0.0148505	0.996916	0.00399782	0.00835424	0.633496	-0.00598909	0.0119763	0.618311
cg21160906	-0.00113227	0.0154128	0.941611	-0.0086147	0.00867061	0.323261	0.000442544	0.0124298	0.971682
cg21160941	-0.00210862	0.007344	0.774718	-0.00359629	0.00413142	0.386495	0.00350281	0.00592262	0.555802
cg21160944	-0.00149489	0.00358491	0.677734	0.000937564	0.00201672	0.643195	0.00083381	0.00289108	0.773737
cg21161069	0.00392338	0.00761416	0.607699	-0.00664892	0.00428341	0.124318	-0.000995992	0.0061405	0.871533
cg21161070	0.00533408	0.00235062	0.0257872	-0.0022502	0.00132236	0.0924763	-0.00356006	0.00189568	0.0638116
cg21161085	-0.00836604	0.0127196	0.512491	-0.00353576	0.00715554	0.62249	0.00617685	0.0102579	0.548672
cg21161093	0.00900593	0.00767329	0.243804	-0.00420715	0.00431667	0.332511	-0.00858889	0.00618819	0.16878
cg21161126	-0.00431775	0.0404006	0.915141	0.0247626	0.0227277	0.278997	-0.00877106	0.0325813	0.788424
cg21161136	0.000574034	0.00715614	0.936254	-0.00163781	0.00402574	0.685152	0.00234238	0.00577112	0.68585
cg21161138	0.00934481	0.0118505	0.432562	0.00147493	0.00666657	0.825434	-0.0108333	0.00955689	0.260168
cg21161162	0.0171778	0.0105689	0.107798	-0.0164852	0.00594562	0.0068312	-0.00974615	0.00852337	0.256057
cg21161173	-0.000386715	0.0286449	0.98926	-0.00673218	0.0161144	0.677167	-0.00744406	0.0231009	0.748062
cg21161194	-0.0172426	0.0142736	0.230395	0.0101549	0.00802972	0.209449	0.019275	0.011511	0.0977116
cg21161231	-0.000622269	0.00679276	0.927225	-0.00668095	0.00382132	0.0840165	0.00411087	0.00547807	0.455072
cg21161246	-0.0306219	0.0137762	0.0288833	0.0103473	0.00774994	0.185394	0.0311655	0.01111	0.00623173
cg21161307	0.016303	0.00842988	0.0564469	-0.00503341	0.0047423	0.291521	-0.0126839	0.00679834	0.0655282
cg21161367	-0.0211244	0.0261903	0.422162	0.0100163	0.0147335	0.49846	0.0230121	0.0211213	0.279004
cg21161394	-0.00321105	0.00584184	0.583992	0.00163997	0.00328638	0.619054	0.00282802	0.0047112	0.549919
cg21161397	0.0364987	0.0194448	0.0639426	-0.0172513	0.0109388	0.118493	-0.0313799	0.0156814	0.0485726
cg21161403	0.0175164	0.0085649	0.0439338	-0.0114111	0.00481825	0.0201376	-0.0128373	0.00690723	0.0665554
cg21161464	0.00414583	0.00288544	0.154443	-0.000470505	0.00162323	0.772631	-0.000755083	0.00232699	0.746365
cg21161492	-0.00144463	0.00315632	0.648341	0.000869683	0.00177561	0.625542	-0.000839634	0.00254544	0.742319
cg21161526	0.017074	0.0117756	0.150755	-0.00566118	0.00662447	0.395182	-0.0154029	0.00949653	0.108517
cg21161568	0.00355008	0.00831215	0.67039	-0.00143887	0.00467607	0.759057	0.00144691	0.0067034	0.829624
cg21161625	0.0017333	0.00949587	0.8556	-0.00635179	0.00534198	0.237738	-0.000854213	0.00765801	0.911447
cg21161648	0.00471562	0.0101725	0.644145	0.0022076	0.00572264	0.700633	-0.00723704	0.00820372	0.380175
cg21161649	-0.00106392	0.00324051	0.743478	0.00132416	0.00182297	0.469606	-0.000873283	0.00261333	0.739078
cg21161651	-0.00165214	0.00281231	0.558446	-0.00103277	0.00158208	0.515652	0.00231258	0.002268	0.310785
cg21161682	-0.00466383	0.00814512	0.568432	-0.00158492	0.0045821	0.730277	0.00685063	0.00656869	0.299942
cg21161766	-0.00720419	0.00920491	0.436009	0.00270019	0.00517829	0.603413	-0.000686489	0.00742336	0.926537
cg21161796	-0.00857798	0.0228589	0.708403	0.0117476	0.0128594	0.363543	0.0194063	0.0184347	0.29546
cg21161820	-0.020728	0.0147492	0.163556	0.00624707	0.00829727	0.453586	-0.00126253	0.0118946	0.915719
cg21161835	-0.00825533	0.00900838	0.362047	-0.00383042	0.00506774	0.451832	0.0136524	0.00726488	0.0636396
cg21161852	0.000620383	0.00239645	0.796357	-0.000503772	0.00134814	0.709574	0.000558233	0.00193264	0.773403
cg21161927	0.000127737	0.00932709	0.989105	-0.00216988	0.00524703	0.68025	0.0037836	0.0075219	0.616257
cg21161931	-0.00549145	0.00949638	0.564612	0.00174353	0.00534226	0.74495	0.010117	0.00765843	0.190035
cg21162000	-0.00165118	0.00874403	0.850672	-0.00894342	0.00491902	0.0725671	0.00549032	0.00705169	0.438388
cg21162003	0.00324485	0.00721723	0.654145	0.00285869	0.00406011	0.483301	-0.00262666	0.00582039	0.652932
cg21162192	-0.0125058	0.0060527	0.0418588	0.000490497	0.00340499	0.8858	0.00194846	0.00488125	0.690767
cg21162198	-0.00664634	0.0215255	0.758255	-0.0138048	0.0121093	0.257484	0.0127999	0.0173594	0.46294
cg21162242	-0.0104665	0.0142964	0.466114	0.0121824	0.00804254	0.133547	0.0105922	0.0115294	0.360847
cg21162304	0.00334306	0.00924356	0.718501	0.00456476	0.00520004	0.382509	-0.00346192	0.00745454	0.643545
cg21162344	-0.00260938	0.00663544	0.695121	-0.00043421	0.00373282	0.907672	0.00388853	0.0053512	0.469428
cg21162351	0.00199814	0.00687404	0.772005	0.00233116	0.00386704	0.548229	0.00230272	0.00554362	0.678909
cg21162356	-0.00673728	0.00769545	0.383775	-0.00331284	0.00432914	0.446247	0.0074649	0.00620605	0.232378
cg21162395	0.0207052	0.0111687	0.0672266	-0.0122573	0.00628302	0.054367	-0.015314	0.00900705	0.0927454
cg21162528	-0.00860953	0.00776687	0.270775	-5.55411e-05	0.00436931	0.989888	0.010106	0.00626365	0.110357
cg21162665	0.00137641	0.0140836	0.922375	-0.00889498	0.00792284	0.264726	0.00471565	0.0113578	0.679049
cg21162693	0.013284	0.0136112	0.331852	-0.0131882	0.00765708	0.088643	-0.0160767	0.0109768	0.146719
cg21162694	0.00690635	0.00668136	0.30422	-0.00120394	0.00375865	0.749518	-0.000123696	0.00538823	0.981739
cg21162779	-0.022434	0.021697	0.304085	0.0134139	0.0122058	0.27488	0.0196832	0.0174977	0.263796
cg21162787	0.00264082	0.0132643	0.842665	-0.0045836	0.00746191	0.54068	-0.0094586	0.0106971	0.379069
cg21162817	-0.00304313	0.00696761	0.663398	0.000370511	0.00391968	0.924914	0.00400708	0.00561908	0.477725
cg21162828	0.00982784	0.0147607	0.507336	0.000873308	0.00830376	0.916489	-0.0056835	0.0119039	0.634268
cg21162938	0.00341976	0.0129227	0.791933	-0.00474921	0.00726977	0.515337	-0.00749419	0.0104216	0.474051
cg21162961	-0.0137579	0.0214906	0.523777	-0.0186024	0.0120897	0.127592	0.0157487	0.0173313	0.366085
cg21162974	0.000542295	0.00935932	0.953931	0.00203326	0.00526516	0.700333	0.00584329	0.0075479	0.440983
cg21162977	0.00707726	0.00749306	0.347587	-0.00379387	0.00421528	0.370649	-0.00970691	0.00604283	0.111906
cg21163015	0.0440596	0.0221215	0.0496137	-0.0184226	0.0124446	0.142474	-0.0269989	0.0178401	0.133891
cg21163017	-0.00408264	0.0125378	0.745508	-0.00761191	0.00705326	0.283549	0.00825697	0.0101112	0.416432
cg21163020	0.000301663	0.0028314	0.915403	-0.000871432	0.00159283	0.585745	-0.00134028	0.0022834	0.558783
cg21163042	-0.00302172	0.00475685	0.526981	-0.00270482	0.00267601	0.314996	0.00260877	0.0038362	0.498327
cg21163044	0.00208335	0.00630242	0.741788	-0.00688173	0.00354547	0.0555733	0.00211228	0.00508263	0.67876
cg21163128	-0.00210354	0.00368531	0.569647	0.000550742	0.0020732	0.791153	0.00166227	0.00297204	0.577426
cg21163146	0.0170384	0.00810271	0.0384408	-0.00418333	0.00455824	0.361346	-0.0114532	0.00653449	0.0832536
cg21163200	-0.00797014	0.0115589	0.492373	-0.00107903	0.00650258	0.868599	0.00870783	0.0093218	0.35288
cg21163262	0.00142404	0.0118601	0.904711	-0.000736031	0.00667199	0.912418	-0.00635152	0.00956466	0.508449
cg21163347	0.0287487	0.0287629	0.320387	-0.00453039	0.0161808	0.780169	-0.0188691	0.0231961	0.418226
cg21163392	0.00376447	0.00830796	0.65162	-0.000266606	0.00467371	0.954644	0.00142124	0.00670001	0.832517
cg21163415	0.0029819	0.0139973	0.831811	0.00134121	0.00787432	0.865157	-0.00381091	0.0112883	0.736497
cg21163429	-0.00570744	0.0167863	0.734691	-0.0126632	0.00944329	0.183503	0.0168478	0.0135375	0.216726
cg21163444	-0.00702383	0.0159183	0.660159	-0.00661136	0.00895499	0.462373	0.00169176	0.0128375	0.895468
cg21163477	0.0126374	0.0207916	0.54493	-0.00861806	0.0116965	0.463268	-0.0191414	0.0167675	0.256835
cg21163478	0.00129827	0.00418626	0.757225	-0.00273163	0.00235502	0.249329	-1.46765e-05	0.00337604	0.996542
cg21163489	-0.0530231	0.0347875	0.131171	0.0360215	0.01957	0.0691619	0.0444957	0.0280546	0.116444
cg21163552	-0.00254662	0.00276304	0.359309	0.00203854	0.00155437	0.193224	0.00160988	0.00222828	0.471985
cg21163559	0.010943	0.00836405	0.194285	-7.91725e-05	0.00470526	0.986615	-0.00646314	0.00674525	0.340691
cg21163617	0.00346495	0.00945227	0.714848	-0.000935999	0.00531745	0.860694	0.000187086	0.00762285	0.980477
cg21163665	0.00404402	0.00912329	0.658701	-0.000580691	0.00513238	0.910184	0.00215384	0.00735754	0.770435
cg21163701	-0.00964768	0.0174965	0.582802	0.021319	0.0098428	0.033116	0.00276509	0.0141102	0.845106
cg21163714	0.0106056	0.00728093	0.148905	-0.000152903	0.00409595	0.970309	-0.00866883	0.00587176	0.143543
cg21163717	0.0033663	0.00304761	0.272462	-0.00101908	0.00171446	0.55382	-0.00266953	0.00245777	0.280478
cg21163895	-0.0247588	0.01188	0.0401567	0.00266309	0.00668321	0.69128	0.0166931	0.00958075	0.0850619
cg21163960	0.00414455	0.00612623	0.500543	-0.00341085	0.00344636	0.32513	-0.000997927	0.00494054	0.840409
cg21163969	0.0110111	0.00904501	0.226835	-0.00453294	0.00508834	0.375525	-0.00716881	0.00729442	0.328504
cg21163972	0.00732666	0.0105724	0.490201	0.00823596	0.00594761	0.169753	-0.0104557	0.00852623	0.223472
cg21164005	-0.00468977	0.00968201	0.629362	0.00370346	0.00544669	0.498386	0.00630449	0.00780813	0.421675
cg21164019	-0.0109122	0.0213837	0.611161	0.00540018	0.0120295	0.654639	-0.00568301	0.017245	0.742554
cg21164050	0.00171871	0.0283552	0.951809	0.0164432	0.0159514	0.305545	0.0202174	0.0228673	0.379125
cg21164070	-0.0139158	0.0162492	0.394185	-0.0013514	0.00914111	0.882821	-7.25307e-05	0.0131043	0.995597
cg21164095	0.0407987	0.0213767	0.0596943	-0.0195365	0.0120256	0.107956	-0.0316331	0.0172394	0.0700144
cg21164099	-0.0146359	0.0222853	0.513116	0.00784128	0.0125368	0.533344	4.375e-05	0.0179722	0.998063
cg21164131	0.000468175	0.00438431	0.915212	0.00353999	0.00246643	0.15488	0.00119661	0.00353576	0.735874
cg21164154	0.0154957	0.0136672	0.260072	-0.00973488	0.00768862	0.208921	-0.0170698	0.0110221	0.125171
cg21164232	-0.0212866	0.0132751	0.112533	-0.00203288	0.00746799	0.786119	0.00685514	0.0107058	0.523686
cg21164242	0.00633062	0.00306735	0.0420797	-0.00158648	0.00172556	0.360489	-0.00504773	0.00247369	0.0443973
cg21164244	-0.00590882	0.029569	0.84209	-0.00620611	0.0166343	0.710009	0.0144263	0.0238462	0.546809
cg21164293	0.0107996	0.00695395	0.124133	-0.00384387	0.003912	0.3286	-0.00685821	0.00560806	0.22474
cg21164303	0.00421564	0.00268634	0.120296	-0.00143263	0.00151122	0.345821	-0.00395018	0.00216642	0.071763
cg21164311	0.0120881	0.0220835	0.585551	0.00785323	0.0124232	0.528992	-0.00710829	0.0178094	0.690797
cg21164330	0.00105375	0.0128358	0.934764	-0.00269401	0.00722087	0.710013	-0.00704578	0.0103515	0.497941
cg21164340	0.00463057	0.0182255	0.800054	-0.00473541	0.0102529	0.645361	-0.00837214	0.0146981	0.570446
cg21164355	0.00369442	0.0034089	0.281537	-0.00157887	0.0019177	0.412634	-0.000555228	0.00274913	0.840427
cg21164394	0.0157339	0.0355892	0.659541	0.00995213	0.020021	0.620413	-0.0318125	0.0287012	0.270814
cg21164410	0.0161207	0.0128684	0.213737	0.00241166	0.00723923	0.739851	-0.0238487	0.0103778	0.0240148
cg21164418	0.00222157	0.013181	0.866556	0.00483296	0.00741507	0.516304	-0.0044467	0.0106299	0.676768
cg21164437	-0.002551	0.0107465	0.812934	0.0108049	0.00604555	0.0774626	0.00344714	0.00866663	0.691813
cg21164440	0.00888882	0.00543371	0.105566	-0.00165273	0.00305678	0.590144	-0.00334696	0.00438206	0.447109
cg21164455	0.0432207	0.030502	0.160144	-0.0286017	0.0171591	0.0992253	-0.00632448	0.0245986	0.797717
cg21164509	0.000948391	0.0223566	0.966262	-0.00418963	0.0125769	0.739863	0.00474673	0.0180296	0.792977
cg21164545	-0.00663943	0.0257054	0.796808	-0.0199416	0.0144608	0.17151	0.00425471	0.0207303	0.837875
cg21164553	0.0204622	0.0221817	0.358888	-0.00439778	0.0124785	0.725389	-0.0217021	0.0178886	0.228422
cg21164596	0.012529	0.0237184	0.59871	-0.000979368	0.013343	0.941661	0.0103964	0.0191279	0.588192
cg21164640	-0.0107854	0.0108904	0.32481	0.00176863	0.00612648	0.773525	-0.00208108	0.00878265	0.813263
cg21164657	-0.0135321	0.0162855	0.408342	-0.00383531	0.00916154	0.676542	0.0159977	0.0131336	0.226563
cg21164660	-0.00811922	0.00902712	0.370967	-0.00315262	0.00507828	0.536389	0.00803544	0.00727999	0.272807
cg21164667	0.00808589	0.00828548	0.331878	-0.00121373	0.00466106	0.795188	-0.00321233	0.00668189	0.631928
cg21164723	-0.00540865	0.00569684	0.345103	-0.0047455	0.0032048	0.142371	0.00787041	0.00459426	0.0903401
cg21164727	0.000253248	0.00502053	0.959888	-0.00307076	0.00282434	0.280001	-0.00248946	0.00404885	0.540292
cg21164741	0.000621717	0.014433	0.965742	-0.00929645	0.00811942	0.255438	0.00815419	0.0116396	0.485495
cg21164765	-0.00538466	0.0157431	0.73317	0.0102292	0.00885639	0.251323	0.00346501	0.0126961	0.785578
cg21164813	-0.0406947	0.0267346	0.131678	0.0155174	0.0150398	0.305112	0.0377262	0.0215603	0.0837624
cg21164821	-0.000347645	0.00249408	0.889473	-0.000302921	0.00140307	0.829584	0.0014732	0.00201137	0.465918
cg21164886	0.00348506	0.00426875	0.416546	-0.00132173	0.00240142	0.583492	-0.000142719	0.00344257	0.967029
cg21165027	-0.0163949	0.00789931	0.0409637	0.00987496	0.00444382	0.0289273	0.00636638	0.00637046	0.320457
cg21165029	-0.0122512	0.0114009	0.285603	0.0160353	0.00641366	0.0143336	0.00547795	0.00919434	0.552895
cg21165051	0.0112188	0.0064617	0.0861511	-0.0048822	0.00363508	0.182822	-0.00651503	0.00521108	0.214648
cg21165061	-0.00870327	0.00790402	0.273953	-0.000381062	0.00444647	0.931907	-0.000161502	0.00637426	0.979846
cg21165089	-0.00492356	0.00806055	0.542948	0.0106258	0.00453453	0.0214491	-0.0109949	0.00650049	0.0944238
cg21165122	0.00242637	0.00448867	0.590228	-0.00020151	0.00252513	0.936583	6.50844e-05	0.00361992	0.985697
cg21165219	0.0236385	0.0203376	0.248365	-0.0228029	0.0114411	0.049462	-0.0141993	0.0164014	0.389073
cg21165221	-0.00710256	0.00799544	0.376872	0.00208752	0.0044979	0.643755	0.0101204	0.00644798	0.120235
cg21165224	-0.00658961	0.0083333	0.431287	0.000424077	0.00468796	0.928134	0.00540984	0.00672045	0.423076
cg21165252	-0.0131204	0.0222373	0.556743	0.0183373	0.0125098	0.146382	0.0172566	0.0179334	0.338649
cg21165255	0.0134463	0.0169984	0.431127	0.00390347	0.00956259	0.684152	0.00469102	0.0137085	0.733046
cg21165262	0.00198831	0.0130323	0.879101	0.00596631	0.00733144	0.418035	-0.00615658	0.01051	0.559574
cg21165306	-0.00619798	0.00848295	0.467008	-0.00199519	0.00477215	0.676936	0.0107847	0.00684114	0.118636
cg21165395	-0.00608775	0.0161736	0.707557	0.00749266	0.00909858	0.412529	0.00202976	0.0130433	0.876704
cg21165437	0.000462422	0.020656	0.982192	-0.0154246	0.0116202	0.187932	0.00997172	0.0166582	0.551027
cg21165457	0.00856756	0.00777017	0.273303	-0.0001025	0.00437117	0.981347	-0.00581903	0.00626631	0.355714
cg21165486	0.0441597	0.031726	0.167581	-0.0181615	0.0178477	0.311764	-0.0242787	0.0255857	0.345351
cg21165501	-0.00325789	0.00756029	0.667616	0.00589358	0.0042531	0.169459	-0.000665002	0.00609705	0.913405
cg21165513	-0.0105963	0.00784485	0.180367	-0.00299688	0.00441319	0.498937	0.010432	0.00632654	0.102855
cg21165519	-0.00935532	0.0103182	0.367137	0.00321907	0.00580457	0.580642	0.00749778	0.00832116	0.370108
cg21165567	-0.00421691	0.0102717	0.682445	0.00336463	0.00577842	0.561922	0.00117194	0.00828368	0.887829
cg21165591	0.00671688	0.00681711	0.327275	-0.00315238	0.00383502	0.413377	-0.00261868	0.00549771	0.635068
cg21165595	0.00012573	0.0153829	0.993498	0.00796419	0.00865378	0.360014	-0.00895454	0.0124057	0.472392
cg21165604	0.0145034	0.00731286	0.0505654	-0.00542434	0.00411391	0.190866	-0.00916886	0.00589751	0.123733
cg21165641	-0.0692787	0.0391637	0.0804891	0.0137021	0.0220319	0.535657	0.0458979	0.0315839	0.149848
cg21165672	0.00271533	0.00641827	0.673318	-0.00702141	0.00361065	0.0551254	-0.000812858	0.00517607	0.875584
cg21165673	-0.0120994	0.00734139	0.103022	0.00549069	0.00412996	0.187247	0.00788528	0.00592052	0.186468
cg21165725	0.0188179	0.013312	0.161129	-0.00571373	0.00748875	0.447591	-0.0131738	0.0107355	0.223165
cg21165793	0.0118063	0.00857758	0.172308	-0.00526853	0.00482538	0.27799	0.00137699	0.00691745	0.842691
cg21165812	-0.0172227	0.0131198	0.19281	0.0119787	0.00738067	0.108296	0.00561036	0.0105806	0.597321
cg21165852	0.0132682	0.0136301	0.333093	-0.00406829	0.0076677	0.597097	-0.0054952	0.0109921	0.61842
cg21165870	-0.00718326	0.0111024	0.519375	-0.00259855	0.00624574	0.67842	0.0028786	0.0089536	0.74862
cg21165978	-0.0123317	0.0134828	0.362977	0.00792897	0.00758485	0.298816	-0.00219289	0.0108733	0.840651
cg21166047	0.00669962	0.00720136	0.354837	0.00131143	0.00405118	0.746949	-0.00694552	0.00580759	0.235047
cg21166092	-0.00338872	0.0155223	0.827708	0.0120823	0.00873217	0.170089	0.00831062	0.012518	0.508557
cg21166143	-0.00892414	0.0144304	0.537947	0.00087973	0.00811792	0.913958	-0.00622586	0.0116375	0.594058
cg21166186	0.00351985	0.00880537	0.690352	0.000200931	0.00495353	0.967739	-0.0074715	0.00710116	0.295712
cg21166191	-0.00174347	0.00802388	0.828507	-0.00267179	0.0045139	0.555486	0.00237194	0.00647092	0.714863
cg21166360	0.00906989	0.0108077	0.403709	-0.00216501	0.00607998	0.722656	-0.0173345	0.00871599	0.0499386
cg21166380	0.00405916	0.0137709	0.768892	0.00331646	0.00774691	0.66966	-0.00934584	0.0111056	0.402406
cg21166445	-0.0152996	0.025396	0.548482	0.0221009	0.0142867	0.12559	0.00974659	0.0204808	0.635373
cg21166544	0.00328447	0.00547029	0.549825	-0.00129035	0.00307736	0.676052	-0.00373708	0.00441156	0.399312
cg21166549	-0.0111004	0.0129499	0.393755	-0.0075385	0.00728504	0.303702	0.0108804	0.0104435	0.300444
cg21166555	-0.00369	0.00295553	0.215273	0.00117802	0.00166266	0.480561	0.00186705	0.00238351	0.435616
cg21166588	0.0253038	0.0179694	0.162731	-0.0106941	0.0101088	0.293098	-0.00868055	0.0144916	0.550761
cg21166622	0.00910392	0.0231746	0.695421	-0.0188743	0.0130371	0.151367	-0.00406731	0.0186893	0.828241
cg21166676	-0.00021985	0.00801774	0.978189	-0.00538934	0.00451045	0.235466	-4.75817e-05	0.00646597	0.994146
cg21166695	0.0276542	0.0206802	0.184716	-0.0273863	0.0116338	0.0208779	-0.0270468	0.0166777	0.108565
cg21166707	-0.00291258	0.0097723	0.766397	-0.000422364	0.00549748	0.938941	0.000926421	0.00788094	0.9067
cg21166710	0.0279938	0.0238673	0.244115	-0.0192471	0.0134268	0.155386	-0.0237949	0.019248	0.219779
cg21166756	0.00507988	0.010464	0.628598	-0.000599965	0.00588661	0.91906	-0.0140022	0.00843878	0.100747
cg21166775	0.0021875	0.0042799	0.610599	-0.000884673	0.00240769	0.714207	-0.00117767	0.00345156	0.733796
cg21166797	0.00092802	0.00321806	0.773759	0.000873645	0.00181035	0.630631	-0.00147747	0.00259523	0.570652
cg21166844	0.00231077	0.00760585	0.762012	0.00116435	0.00427873	0.786186	0.0011745	0.0061338	0.848607
cg21166852	0.00256968	0.0159471	0.872367	0.00513439	0.00897116	0.568615	0.0024155	0.0128606	0.851465
cg21166916	-0.0110776	0.0128083	0.389539	0.00517524	0.00720539	0.474575	0.0107727	0.0103293	0.299942
cg21166964	-0.00387152	0.00430222	0.370721	0.00118223	0.00242025	0.62647	-0.000633646	0.00346956	0.855523
cg21166985	-0.040662	0.0413677	0.328426	0.0402793	0.0232717	0.0871111	0.0223437	0.0333613	0.504833
cg21166989	0.112264	0.041095	0.00765861	-0.0512275	0.0231183	0.0293717	-0.0765561	0.0331414	0.0233128
cg21166999	-0.0428128	0.0200515	0.0356272	0.0222636	0.0112801	0.0516637	0.0308198	0.0161707	0.0600419
cg21167020	-0.030578	0.0126063	0.0173983	0.00751523	0.00709177	0.292278	0.0231307	0.0101664	0.0254102
cg21167046	-0.0153457	0.011911	0.201116	0.00346993	0.00670063	0.605908	0.00921982	0.00960573	0.339866
cg21167072	0.000484272	0.0040434	0.904949	-6.14968e-05	0.00227465	0.978495	-0.00209336	0.00326083	0.52262
cg21167106	-0.00361547	0.0112639	0.749015	0.00340934	0.00633661	0.591956	-0.00262903	0.00908388	0.772967
cg21167135	-0.0115312	0.0087984	0.193523	0.00464611	0.00494961	0.350554	0.00870465	0.00709554	0.223293
cg21167157	0.00771709	0.0077368	0.321377	0.00446126	0.0043524	0.308266	-0.00941698	0.0062394	0.134937
cg21167159	-0.00668823	0.00801444	0.406326	-0.00762257	0.00450858	0.0945622	0.00167187	0.0064633	0.796514
cg21167167	-0.000398051	0.00480513	0.934175	0.00153693	0.00270316	0.57115	-0.0040337	0.00387513	0.300865
cg21167201	0.0290783	0.0193166	0.13594	-0.0120716	0.0108667	0.269752	-0.0282041	0.015578	0.0737504
cg21167269	-0.0192845	0.0230499	0.405139	0.0129764	0.0129669	0.319794	0.017496	0.0185887	0.349261
cg21167285	-0.0012291	0.00313148	0.695673	-0.000613507	0.00176164	0.728506	0.00281232	0.0025254	0.268584
cg21167335	0.0085491	0.00781544	0.277101	-0.00273195	0.00439664	0.536017	-0.00279048	0.00630282	0.659082
cg21167402	0.071432	0.0689822	0.303366	-0.0546506	0.0388065	0.162693	-0.0479061	0.0556312	0.391585
cg21167453	0.00176374	0.00724691	0.808299	0.000119121	0.00407681	0.976758	-0.00033327	0.00584432	0.954659
cg21167454	0.0281987	0.016317	0.0875867	-0.015862	0.00917925	0.0876153	-0.0177549	0.013159	0.180836
cg21167477	0.00354401	0.0159818	0.825038	0.000356963	0.00899067	0.968422	0.00089531	0.0128886	0.944782
cg21167493	-0.0106148	0.0113945	0.354195	-0.000317583	0.00641006	0.960602	0.015147	0.00918918	0.102973
cg21167502	-0.0187935	0.0205529	0.363095	-0.00229857	0.0115622	0.842894	0.0277744	0.0165751	0.0974771
cg21167503	0.00359012	0.0138728	0.796425	0.0066236	0.00780427	0.398424	-0.00617479	0.0111878	0.582452
cg21167558	0.00269675	0.00328985	0.41467	-0.00256788	0.00185073	0.168919	-0.000613796	0.00265313	0.817601
cg21167563	0.0041559	0.00816474	0.612067	-0.00164685	0.00459314	0.720825	-0.00227615	0.00658452	0.730435
cg21167581	-0.0107406	0.0132282	0.41909	-0.0060918	0.00744164	0.415298	0.0117494	0.010668	0.273847
cg21167587	0.0120163	0.019748	0.544488	-0.0135742	0.0111094	0.225136	0.00545566	0.0159259	0.732771
cg21167628	0.011205	0.0119051	0.349275	-0.00734139	0.00669733	0.276102	-0.0206815	0.00960099	0.0340632
cg21167643	-0.0129615	0.0104048	0.216288	-0.00084686	0.0058533	0.885305	0.0031782	0.00839103	0.705809
cg21167650	-0.00977892	0.00930319	0.296175	-0.000684393	0.00523358	0.896267	0.00305519	0.00750263	0.684873
cg21167651	-0.00183248	0.00977171	0.851693	-0.00051028	0.00549715	0.92626	-0.000893171	0.00788047	0.910028
cg21167716	0.0180616	0.016309	0.271218	-0.0116101	0.00917475	0.209173	-0.0140362	0.0131525	0.288909
cg21167761	0.00169754	0.0154388	0.912706	-0.00876159	0.00868524	0.315938	-0.00346128	0.0124508	0.781689
cg21167810	0.00702904	0.00789449	0.375779	-0.00164626	0.00444111	0.711794	-0.00409231	0.00636657	0.522096
cg21167817	-0.0216227	0.0545911	0.693035	0.0487729	0.0307107	0.115968	-0.00820348	0.0440254	0.852626
cg21167905	0.0147831	0.0133198	0.270191	-0.011627	0.00749317	0.124455	-0.00371168	0.0107419	0.730546
cg21167945	-0.00177099	0.00749439	0.813762	-0.000748892	0.00421603	0.859436	0.00415309	0.00604391	0.493857
cg21167956	0.00191847	0.0120691	0.87408	-0.00966359	0.00678959	0.158311	0.0024394	0.00973325	0.802708
cg21167963	0.00620915	0.00909623	0.496711	-0.0175744	0.00511715	0.000920376	0.00174605	0.00733572	0.812438
cg21167985	-0.0175476	0.017723	0.324934	-0.00640496	0.00997023	0.522337	0.00307476	0.0142929	0.830185
cg21168034	0.015914	0.0164562	0.336263	-0.010334	0.00925758	0.267452	-0.0154366	0.0132713	0.24802
cg21168038	-0.00783111	0.00926487	0.400346	0.00299649	0.00521203	0.566865	0.00838041	0.00747173	0.265184
cg21168093	-0.0231257	0.00982168	0.0208499	0.00262181	0.00552526	0.636351	0.010561	0.00792076	0.185985
cg21168101	0.0170955	0.0152789	0.266335	-0.00419392	0.00859524	0.626852	-0.0187188	0.0123218	0.132432
cg21168458	0.00620653	0.00521703	0.23749	-0.00199886	0.00293488	0.497679	-0.0043305	0.00420732	0.306269
cg21168489	-0.00570013	0.0153388	0.711105	0.00220092	0.00862899	0.799292	-0.0064291	0.0123701	0.604604
cg21168622	0.0138568	0.00951289	0.148901	0.0039811	0.00535155	0.458979	-0.0134687	0.00767174	0.0827538
cg21168718	0.0323504	0.014128	0.02451	-0.014025	0.00794781	0.0812171	-0.0363578	0.0113936	0.00198665
cg21168723	-0.00194198	0.00513938	0.706474	-0.000456801	0.0028912	0.874834	0.00455334	0.00414469	0.275046
cg21168781	-0.00700893	0.00906985	0.441801	0.00517422	0.00510232	0.313416	0.00315989	0.00731445	0.666831
cg21168783	0.00241432	0.00257789	0.351643	0.000815612	0.00145021	0.575318	-0.00100313	0.00207896	0.630682
cg21168801	0.00808457	0.00838547	0.337723	-0.00212552	0.00471731	0.653441	-0.00505021	0.00676253	0.457249
cg21168819	-8.6595e-05	0.00413962	0.98336	0.000180734	0.00232877	0.938321	0.00113596	0.00333842	0.734494
cg21168835	-0.00357861	0.0186243	0.848085	-0.00506028	0.0104772	0.630353	0.0164726	0.0150197	0.275857
cg21168884	0.00889182	0.00899477	0.325687	-0.00194956	0.00506008	0.70099	-0.000817929	0.0072539	0.910489
cg21168902	0.00505574	0.0120282	0.675309	-0.0069592	0.00676655	0.306646	-0.00172212	0.00970022	0.859511
cg21168911	-0.00357305	0.00299326	0.235917	0.00143058	0.00168388	0.397951	0.00149016	0.00241394	0.538677
cg21168914	-0.00743877	0.00541048	0.172781	0.000164435	0.00304371	0.957042	0.00596665	0.00436332	0.175088
cg21168969	0.0030477	0.00312455	0.332128	-0.00198922	0.00175774	0.260947	-0.00124992	0.00251982	0.62115
cg21169001	-6.56976e-05	0.00912214	0.994271	-0.00127959	0.00513173	0.803693	0.00551117	0.00735662	0.455839
cg21169028	-0.011585	0.0163371	0.48019	0.0079237	0.00919059	0.391029	0.0111758	0.0131752	0.398686
cg21169096	-0.0149885	0.0183241	0.415663	0.0243168	0.0103084	0.0206203	0.00692759	0.0147776	0.64042
cg21169101	0.0137466	0.0109025	0.210806	-0.00481158	0.00613328	0.434926	-0.00592967	0.0087924	0.501882
cg21169107	0.0132976	0.0160821	0.410632	-0.014242	0.00904712	0.119155	-0.00838569	0.0129695	0.519654
cg21169115	0.0289429	0.031126	0.355075	-0.0048097	0.0175102	0.784228	-0.0389062	0.0251018	0.124872
cg21169267	-0.000371833	0.0138959	0.978715	0.00491102	0.00781724	0.531538	0.00237314	0.0112064	0.832797
cg21169285	0.0119545	0.0107697	0.270126	0.00010565	0.0060586	0.986128	-0.0101112	0.00868534	0.247611
cg21169299	0.00138193	0.0191809	0.942734	-0.00174976	0.0107904	0.871566	-0.00200624	0.0154686	0.897112
cg21169331	0.0210527	0.0116256	0.0736891	-0.00715376	0.00654005	0.277116	-0.0133065	0.00937552	0.159475
cg21169342	0.00918009	0.0062346	0.144595	-0.00643977	0.00350732	0.0698404	-0.00268137	0.00502794	0.595221
cg21169357	-0.0175112	0.0206755	0.399399	0.0174648	0.0116312	0.13692	0.00764055	0.0166739	0.647954
cg21169397	0.0246384	0.0313463	0.434049	-0.0121522	0.0176341	0.492618	-0.0394223	0.0252794	0.122603
cg21169417	0.0325145	0.0157389	0.0418856	-0.00130694	0.00885404	0.883001	-0.0169882	0.0126927	0.184328
cg21169429	-0.0232438	0.0163144	0.157894	0.0110543	0.00917782	0.231755	0.022383	0.0131569	0.0925549
cg21169459	-0.0137575	0.0096677	0.158385	0.00840945	0.00543864	0.125762	0.0109043	0.00779659	0.165572
cg21169460	0.000939479	0.0172294	0.956643	0.00112084	0.00969253	0.908211	-0.00398356	0.0138948	0.775043
cg21169490	0.0119027	0.0163282	0.468026	-0.00999389	0.00918558	0.279671	-0.00993187	0.013168	0.452789
cg21169525	0.00085251	0.00342539	0.804054	-0.00405936	0.00192698	0.0381013	0.000348102	0.00276243	0.900019
cg21169611	0.00614047	0.00470047	0.194956	-0.00509563	0.00264428	0.0573159	-0.00528789	0.00379073	0.166664
cg21169617	0.00467526	0.00407983	0.255034	-0.00146395	0.00229514	0.525287	-0.00164142	0.00329021	0.619153
cg21169752	-0.00634741	0.0110891	0.56856	0.0160733	0.00623824	0.011705	0.00544237	0.00894285	0.544431
cg21169762	0.00836017	0.0201337	0.679019	-0.0129609	0.0113264	0.255708	-0.00438026	0.016237	0.787991
cg21169767	0.0044758	0.00307897	0.14972	-0.000654716	0.0017321	0.70638	-0.00469443	0.00248306	0.062087
cg21169794	0.00885704	0.00741572	0.23566	-0.0124317	0.00417177	0.00375824	-0.00620716	0.00598047	0.302258
cg21169847	-0.00786048	0.00791519	0.323486	-0.00187052	0.00445275	0.675485	0.00269118	0.00638327	0.674382
cg21169895	-0.00383289	0.00705084	0.588134	6.67677e-05	0.0039665	0.986609	0.00637739	0.0056862	0.26521
cg21169914	0.000215374	0.0025004	0.931561	8.86152e-05	0.00140662	0.949916	-0.000809356	0.00201647	0.689153
cg21169940	-0.00197752	0.0374345	0.957995	-0.0172259	0.0210591	0.415658	0.0101582	0.0301894	0.737335
cg21169969	-0.00283406	0.003816	0.459724	0.00196681	0.00214672	0.362158	0.00150088	0.00307745	0.627016
cg21169991	-0.00192148	0.0150383	0.898631	0.000243177	0.00845994	0.977136	-0.000425447	0.0121278	0.972098
cg21169995	-0.0266324	0.0108071	0.0157402	0.0123601	0.00607962	0.045168	0.0173827	0.00871546	0.0493057
cg21170001	-0.00545725	0.00810665	0.502658	-0.0016944	0.00456046	0.711159	0.000725599	0.00653767	0.911888
cg21170029	0.0148235	0.0234403	0.528827	-0.010927	0.0131866	0.409625	-0.00415755	0.0189036	0.82645
cg21170038	-0.00218744	0.0205703	0.915563	0.00497222	0.011572	0.668517	0.0108062	0.0165891	0.516541
cg21170114	-0.0111223	0.0106408	0.298871	-0.00740441	0.00598608	0.219517	0.0108043	0.00858137	0.211463
cg21170241	-0.0225218	0.0238611	0.347911	0.02035	0.0134233	0.133223	0.0124274	0.019243	0.52014
cg21170282	-0.000329749	0.00236434	0.889411	-0.00293732	0.00133008	0.0299096	0.000282533	0.00190674	0.882555
cg21170304	0.00759916	0.00719403	0.293817	-0.00886318	0.00404706	0.0312612	0.00272536	0.00580168	0.639735
cg21170324	0.0125436	0.0129916	0.337026	-0.00566067	0.00730854	0.440768	-0.00394402	0.0104772	0.707529
cg21170346	0.00385131	0.00919383	0.676345	-0.00377569	0.00517206	0.467387	-0.00541745	0.00741443	0.466994
cg21170376	-0.0144995	0.0119867	0.229776	-0.000360227	0.00674324	0.957522	0.00220764	0.0096668	0.819904
cg21170529	0.00580572	0.0116067	0.618224	0.00728081	0.00652945	0.267962	-0.000480773	0.00936032	0.959157
cg21170583	-0.00170157	0.00951499	0.858496	-0.0052552	0.00535273	0.328995	0.0104083	0.00767343	0.178562
cg21170629	0.00812193	0.00767126	0.292714	0.00501613	0.00431553	0.248349	-0.00934955	0.00618654	0.134428
cg21170636	0.00491544	0.004098	0.233677	-0.00117662	0.00230536	0.611105	-0.00184032	0.00330486	0.579092
cg21170658	0.0065964	0.00943107	0.486191	-0.00623733	0.00530552	0.243025	0.00821727	0.00760575	0.28302
cg21170682	-0.0119045	0.0216092	0.583148	0.0179261	0.0121564	0.144008	0.01817	0.0174269	0.30007
cg21170687	0.00550128	0.00632049	0.38654	0.000433078	0.00355564	0.903345	-0.0040356	0.0050972	0.430723
cg21170752	-0.0178355	0.024367	0.46621	-0.00360042	0.0137078	0.793452	0.0172541	0.0196509	0.382402
cg21170794	-0.00161504	0.00778447	0.836139	-0.00840301	0.00437922	0.058361	0.00801087	0.00627785	0.205412
cg21170796	-0.011753	0.0159326	0.462747	0.0086454	0.00896301	0.337499	0.0201834	0.012849	0.119939
cg21170820	-0.00190186	0.00786503	0.809508	0.00188488	0.00442453	0.67118	0.00618169	0.00634281	0.332525
cg21170836	0.0219918	0.0285673	0.443538	-0.00347755	0.0160707	0.829202	-0.0118508	0.0230383	0.608311
cg21170925	-0.0297056	0.026066	0.257641	-0.00720767	0.0146636	0.624316	1.07862e-05	0.0210211	0.999592
cg21170961	0.00164504	0.00321842	0.610584	-0.00211633	0.00181055	0.245716	-0.00328702	0.00259552	0.208822
cg21170978	0.00989846	0.00870615	0.258754	0.000504397	0.00489771	0.918216	-0.0108264	0.00702114	0.126795
cg21171100	0.0202077	0.0129046	0.121081	0.0024922	0.0072596	0.732222	-0.0209445	0.010407	0.047329
cg21171115	-0.0211315	0.0271158	0.437965	0.0248954	0.0152542	0.106372	0.022078	0.0218678	0.315547
cg21171155	-0.0043989	0.0119931	0.714691	0.00870473	0.00674682	0.200481	-0.00747758	0.00967194	0.441596
cg21171158	0.0144489	0.0105689	0.175194	0.00398375	0.00594561	0.504653	-0.0136391	0.00852336	0.113264
cg21171204	0.00572932	0.0238014	0.810356	-0.0108209	0.0133896	0.42126	0.00322681	0.0191948	0.866897
cg21171274	0.00481441	0.0119308	0.687573	-0.0060639	0.00671177	0.368829	-0.00046491	0.00962169	0.961575
cg21171279	0.0209037	0.00858957	0.0170435	-0.00421632	0.00483213	0.385361	-0.0106745	0.00692712	0.12704
cg21171304	0.00831706	0.00829806	0.319049	-0.00315027	0.00466814	0.501606	-0.00447649	0.00669203	0.505354
cg21171314	-0.00902344	0.00982014	0.360763	0.00283379	0.0055244	0.60931	0.00879971	0.00791952	0.26964
cg21171335	0.0140858	0.0809476	0.86227	-0.00764819	0.0455377	0.867019	0.00317799	0.0652808	0.961287
cg21171373	0.00191553	0.00223687	0.394215	-0.00218385	0.00125837	0.0862837	0.00063951	0.00180394	0.723837
cg21171439	0.0145202	0.0110601	0.192771	-0.0139811	0.00622197	0.0272269	-0.00467844	0.00891953	0.601285
cg21171453	0.00758883	0.00664299	0.256503	-0.00610425	0.00373707	0.106077	-0.00103022	0.00535729	0.847964
cg21171461	0.0164844	0.0336634	0.62562	-0.0368462	0.0189376	0.0550004	-0.00750536	0.0271481	0.782866
cg21171463	0.0137392	0.0150031	0.362383	-0.0119733	0.0084401	0.159665	-0.00735784	0.0120993	0.544731
cg21171467	0.0011105	0.0113021	0.92196	-0.0108113	0.00635807	0.0927107	-0.00524271	0.00911464	0.566678
cg21171549	0.000937044	0.00929165	0.919909	-0.00135966	0.00522709	0.795401	-0.00254239	0.00749332	0.73523
cg21171588	0.011484	0.0188066	0.54307	0.00647321	0.0105798	0.542272	-0.023663	0.0151667	0.12243
cg21171610	-0.00198964	0.0108557	0.855014	-0.00600382	0.00610695	0.328342	-0.00381729	0.00875465	0.66392
cg21171615	0.00143287	0.0116749	0.90261	-0.00156433	0.00656779	0.812313	0.00794144	0.00941529	0.401338
cg21171625	0.00287416	0.00443195	0.518403	0.00671943	0.00249323	0.00848044	-0.00361764	0.00357418	0.314334
cg21171704	0.0129991	0.00909762	0.156714	0.00098329	0.00511794	0.848102	-0.00979186	0.00733684	0.185567
cg21171746	0.00504112	0.0140609	0.720843	0.00447401	0.00791008	0.573149	0.00215655	0.0113395	0.849622
cg21171772	-0.00347961	0.0230965	0.880604	0.00929574	0.0129931	0.4763	0.0164118	0.0186263	0.380745
cg21171800	-0.00602564	0.0113812	0.597882	0.00709519	0.00640259	0.270912	0.00854855	0.00917847	0.3543
cg21171815	-0.00140154	0.00757497	0.853652	0.00512649	0.00426136	0.232309	-0.00276959	0.00610889	0.651438
cg21171831	0.00194652	0.0127329	0.87886	-0.012367	0.007163	0.087889	-0.00217645	0.0102686	0.832651
cg21171858	-0.00770201	0.00900313	0.39469	-0.0107054	0.00506478	0.0374731	0.01113	0.00726064	0.129009
cg21171978	0.00109094	0.00322487	0.735978	-0.00191804	0.00181417	0.293392	-0.000163713	0.00260072	0.949955
cg21172011	-0.00413101	0.00778113	0.596872	0.0011666	0.00437734	0.790493	0.00107519	0.00627515	0.864363
cg21172077	0.0538578	0.0285663	0.062797	-0.0117111	0.0160702	0.46816	-0.0164413	0.0230375	0.477382
cg21172159	0.00321516	0.00275822	0.24701	-0.00300568	0.00155166	0.0560571	-0.000606987	0.00222438	0.785608
cg21172209	-0.00151491	0.00839575	0.857238	-0.0061283	0.0047231	0.197963	0.00380419	0.00677082	0.575696
cg21172278	-0.00118405	0.0178602	0.947298	-0.0102882	0.0100474	0.308756	-0.0123981	0.0144035	0.391784
cg21172319	0.0160397	0.0192967	0.40818	-0.0141693	0.0108555	0.195326	0.00361818	0.015562	0.816707
cg21172322	0.000530418	0.00264571	0.841582	-0.000389836	0.00148836	0.794015	0.00196794	0.00213365	0.358964
cg21172377	-0.0129917	0.00951707	0.175826	0.00502941	0.00535391	0.350192	0.00820535	0.00767512	0.288058
cg21172454	-0.0729899	0.0438701	0.0998405	0.049369	0.0246795	0.0486485	0.0629445	0.0353794	0.0787931
cg21172458	-0.00336231	0.00881587	0.703863	0.00609838	0.00495944	0.22222	0.00277606	0.00710962	0.697169
cg21172464	-0.00340738	0.00806789	0.673844	0.0057606	0.00453865	0.207823	-0.000891374	0.00650641	0.891355
cg21172497	0.00588279	0.0291883	0.840753	-0.0211169	0.0164201	0.201922	-0.0219157	0.0235391	0.354472
cg21172508	-0.0292981	0.02188	0.184129	-0.00556526	0.0123088	0.652322	0.0148976	0.0176453	0.400882
cg21172538	0.000496274	0.00917443	0.956988	-0.00130505	0.00516115	0.800987	0.00516888	0.00739879	0.486702
cg21172540	-0.00157135	0.00394762	0.691591	-0.00569023	0.00222076	0.012161	0.00135721	0.00318359	0.670956
cg21172679	-0.0121885	0.0998105	0.903095	-0.0588789	0.0561492	0.297327	-0.0504227	0.080493	0.532716
cg21172742	0.00616981	0.00749603	0.412768	-0.00396663	0.00421695	0.349555	-0.00113254	0.00604523	0.851838
cg21172807	0.00342769	0.0134281	0.799138	-0.00535219	0.0075541	0.480564	-0.00644518	0.0108292	0.553314
cg21172814	0.00356126	0.00358413	0.323228	-0.000465855	0.00201628	0.817834	-0.00185844	0.00289045	0.521981
cg21172910	0.0135185	0.00980128	0.171432	-0.00222751	0.00551379	0.687235	-0.0110569	0.00790432	0.165498
cg21172944	0.0235353	0.0124487	0.0620872	0.00410756	0.00700312	0.559072	-0.025091	0.0100393	0.0143682
cg21172962	-0.00381352	0.00917572	0.678743	-0.000904135	0.00516188	0.861373	0.00523273	0.00739983	0.481412
cg21172990	0.00342647	0.0084921	0.687601	-0.00928547	0.0047773	0.0552444	0.0107241	0.00684852	0.121087
cg21173031	-0.00407963	0.0104215	0.696435	0.00210694	0.0058627	0.720202	0.0045968	0.0084045	0.58585
cg21173044	0.000998273	0.00276073	0.71855	0.000772977	0.00155307	0.619975	-0.00073164	0.00222641	0.743252
cg21173127	5.39012e-05	0.0118864	0.996392	0.00368987	0.00668681	0.582524	-0.00636998	0.00958591	0.50816
cg21173144	-0.0178921	0.0380988	0.639827	-0.0137775	0.0214328	0.522068	0.00307266	0.030725	0.920576
cg21173150	0.00542486	0.00704921	0.443688	-0.00391722	0.00396559	0.326052	-0.00964542	0.00568489	0.0934168
cg21173157	-0.00716405	0.0111646	0.522809	0.00303757	0.00628072	0.629889	0.00472088	0.00900375	0.601418
cg21173221	0.0116917	0.0145777	0.424776	-0.00639614	0.00820081	0.437592	-0.00389067	0.0117563	0.741502
cg21173239	-0.0240323	0.0161064	0.139377	0.0174789	0.0090608	0.0570596	0.0231055	0.0129892	0.0788425
cg21173317	0.0113143	0.0112634	0.317976	-0.00340453	0.00633629	0.59246	-0.0153375	0.00908341	0.0949776
cg21173328	-0.00844833	0.00690598	0.224584	-0.0011785	0.00388502	0.762368	0.00479206	0.00556938	0.391973
cg21173351	-0.00808388	0.0305216	0.791761	0.00791228	0.0171702	0.646108	0.00618066	0.0246144	0.802343
cg21173362	0.0160446	0.0291321	0.583247	0.0132627	0.0163885	0.420618	-0.00975077	0.0234938	0.679161
cg21173378	-0.0183373	0.00957733	0.0589005	0.00139022	0.0053878	0.797007	0.0145501	0.00772371	0.0630071
cg21173402	-0.027545	0.0714255	0.700722	0.0119492	0.040181	0.766899	0.00383065	0.0576017	0.947134
cg21173440	0.000319984	0.00245404	0.896565	-0.00164053	0.00138054	0.238015	0.00217649	0.00197908	0.274545
cg21173447	-0.00226285	0.00416681	0.588506	0.0006856	0.00234407	0.77063	-0.000882268	0.00336035	0.793531
cg21173489	-0.0252378	0.0150962	0.0982417	0.00478539	0.00849248	0.574588	0.0168019	0.0121744	0.171175
cg21173524	0.00648043	0.0137007	0.637425	-0.00493569	0.00770743	0.523647	-0.00444727	0.011049	0.688324
cg21173532	0.0118831	0.00781699	0.132182	-0.00658225	0.00439751	0.138146	-0.00604095	0.00630407	0.340649
cg21173560	-0.00749237	0.00896697	0.405749	-0.0108342	0.00504444	0.0345806	0.0126136	0.00723148	0.0847275
cg21173585	0.0133329	0.0181268	0.46404	0.0110434	0.0101974	0.281888	0.00472381	0.0146185	0.747383
cg21173623	-0.00571261	0.00593908	0.338844	0.00219729	0.00334108	0.512534	0.00781733	0.00478961	0.106349
cg21173642	-0.023594	0.0257563	0.362234	-0.00803284	0.0144894	0.580766	0.0212567	0.0207714	0.30904
cg21173689	0.0109554	0.00921169	0.237634	0.0013168	0.00518211	0.800027	-0.00612704	0.00742884	0.411814
cg21173721	-0.00274553	0.00344014	0.427045	0.0013938	0.00193528	0.473373	0.000943717	0.00277433	0.734575
cg21173790	-0.00146004	0.00857693	0.865234	0.00629702	0.00482502	0.195389	-0.000910363	0.00691693	0.895601
cg21173803	-0.00549359	0.0184454	0.766559	-0.00678352	0.0103766	0.515048	-8.29697e-05	0.0148754	0.995563
cg21173805	-0.00268238	0.0280526	0.924048	-0.0154227	0.0157812	0.331202	0.015615	0.0226232	0.491937
cg21173806	0.0214944	0.0107524	0.0488007	-0.0131637	0.00604887	0.0323129	-0.0145788	0.00867138	0.096384
cg21173833	-0.00649388	0.00710991	0.363639	-0.0028479	0.00399973	0.478401	0.0102695	0.00573384	0.0768468
cg21173875	0.0115915	0.010663	0.28008	0.00338386	0.00599858	0.574164	-0.0162225	0.00859929	0.0626433
cg21173881	0.00145375	0.0242765	0.952389	-0.0100286	0.0136569	0.464774	0.000336375	0.019578	0.986332
cg21173974	-0.00898246	0.0104905	0.394269	0.00454389	0.00590153	0.443463	0.0068325	0.00846016	0.42157
cg21174110	0.00344825	0.0096626	0.722077	0.00467423	0.00543577	0.392262	0.000646167	0.00779247	0.934109
cg21174114	0.0123911	0.0177521	0.487076	-0.00698055	0.00998657	0.486464	-0.0172758	0.0143163	0.230885
cg21174128	0.00334611	0.0157369	0.832125	-0.00705672	0.00885289	0.427608	0.00605128	0.0126911	0.634719
cg21174152	-0.00143402	0.00288646	0.620605	0.000792987	0.0016238	0.626558	0.00154973	0.00232781	0.507376
cg21174154	-0.0108852	0.00940248	0.250232	0.00804702	0.00528944	0.131887	0.0131772	0.0075827	0.0858686
cg21174202	-0.0144062	0.0108688	0.188569	0.00217087	0.00611431	0.723433	0.014492	0.00876519	0.101948
cg21174352	-0.035139	0.0239733	0.146405	0.0155934	0.0134864	0.250827	0.0247411	0.0193335	0.204132
cg21174375	-0.00576003	0.0170817	0.736793	-0.00548773	0.00960944	0.569454	-0.000329111	0.0137757	0.980996
cg21174382	-0.000914261	0.00311338	0.769737	-0.00134747	0.00175146	0.443822	-0.000118755	0.00251081	0.962387
cg21174410	-0.0078349	0.00758499	0.304559	0.0069408	0.004267	0.107519	0.00704823	0.00611697	0.252452
cg21174426	0.00941984	0.00809961	0.248085	-0.0079563	0.0045565	0.0843988	-0.00759175	0.00653199	0.24839
cg21174435	-0.00481052	0.0055263	0.386491	0.00263974	0.00310886	0.398209	0.00312233	0.00445672	0.485474
cg21174506	-0.00133482	0.00229761	0.562803	0.000663748	0.00129254	0.608917	0.00380302	0.00185292	0.0432028
cg21174512	-0.00369977	0.0106985	0.730331	-0.00147831	0.00601852	0.806564	0.00220627	0.00862788	0.798789
cg21174515	-0.00175622	0.00925041	0.849877	0.0113503	0.00520389	0.0319373	0.00349439	0.00746006	0.640688
cg21174516	-0.00108692	0.011148	0.922559	0.00155097	0.00627139	0.805266	0.00663769	0.00899037	0.462359
cg21174533	0.00066737	0.0024965	0.789869	-0.000268522	0.00140443	0.848827	-0.000102095	0.00201332	0.959676
cg21174565	-0.00301716	0.0102766	0.769782	0.00499605	0.00578117	0.389914	0.00749667	0.00828763	0.368255
cg21174626	0.000483535	0.00410334	0.906473	-0.00124081	0.00230837	0.592307	-0.00241257	0.00330917	0.467971
cg21174644	-0.00259046	0.00325913	0.428924	0.00500766	0.00183345	0.00767037	-0.00111143	0.00262835	0.673464
cg21174686	-0.0100363	0.018189	0.582546	0.00250466	0.0102324	0.807218	0.0064289	0.0146686	0.662299
cg21174688	0.0343826	0.0253792	0.179086	-0.00417016	0.0142773	0.770934	-0.0357999	0.0204673	0.0838786
cg21174746	0.00205984	0.00631851	0.745224	-0.00071252	0.00355453	0.841604	-0.0012221	0.00509561	0.811037
cg21174792	-0.00840795	0.00535732	0.120263	0.00501099	0.00301381	0.10006	0.0124347	0.00432045	0.005059
cg21174793	-0.004696	0.0400534	0.906944	0.0233582	0.0225323	0.302839	0.0246897	0.0323014	0.446773
cg21174806	-0.00469163	0.0144858	0.746826	0.0201717	0.00814908	0.0152964	-0.0088749	0.0116822	0.449538
cg21174817	0.00622132	0.0123622	0.616087	-0.00449161	0.00695444	0.520109	-0.00848256	0.00996957	0.397246
cg21174841	-0.0135981	0.0194677	0.486775	0.00977266	0.0109517	0.374729	0.0172533	0.0156999	0.274895
cg21174903	0.0171666	0.0288003	0.552721	0.0228572	0.0162018	0.16196	-0.0293549	0.0232262	0.209733
cg21174911	0.00355223	0.00653554	0.588191	-0.0023516	0.00367662	0.524147	-0.0034445	0.00527063	0.515181
cg21174917	0.000266268	0.00897752	0.976408	-0.00431593	0.00505037	0.395187	0.00459487	0.00723999	0.52736
cg21175069	0.00807581	0.0068269	0.240131	-0.00540768	0.00384052	0.162761	-0.0011221	0.0055056	0.838988
cg21175139	0.000918329	0.0100029	0.927068	0.0010359	0.00562719	0.854382	0.00164964	0.00806688	0.838455
cg21175151	0.0170013	0.00749858	0.0259115	-0.00350181	0.00421839	0.40879	-0.00693938	0.00604729	0.254386
cg21175174	-0.00544862	0.00888752	0.541471	0.000259046	0.00499975	0.9588	0.00186821	0.00716741	0.79499
cg21175246	-0.00161251	0.0134313	0.904722	0.00331237	0.00755587	0.662221	0.0106483	0.0108318	0.328368
cg21175307	0.00222425	0.00356656	0.534535	-0.0014191	0.0020064	0.481321	-0.00102395	0.00287628	0.722723
cg21175326	-0.00628579	0.0111278	0.573648	0.0141217	0.00626002	0.0266472	0.00178537	0.00897408	0.842779
cg21175422	-0.00361301	0.00961897	0.70814	-0.00175531	0.00541123	0.746445	0.00967536	0.00775729	0.215728
cg21175505	-0.0109887	0.0209089	0.600569	0.0243023	0.0117625	0.0418651	-0.00154037	0.0168622	0.927429
cg21175585	0.0088933	0.00848009	0.297276	-0.00265031	0.00477054	0.579972	-0.00536875	0.00683883	0.434613
cg21175614	-0.0139292	0.0114446	0.226937	0.00331297	0.00643826	0.608186	0.010031	0.0092296	0.280185
cg21175642	0.00401285	0.00268663	0.138974	-0.00130324	0.00151139	0.390958	-0.00244085	0.00216666	0.263102
cg21175685	-0.0264121	0.0250834	0.295338	-0.0067374	0.0141109	0.634259	0.0189446	0.0202287	0.351659
cg21175760	0.00780636	0.0111948	0.487507	-0.00500927	0.00629774	0.428592	-0.0116336	0.00902815	0.201038
cg21175761	-0.00690629	0.0284768	0.808959	-0.0127983	0.0160198	0.426572	-0.00236413	0.0229653	0.91825
cg21175823	-0.00121453	0.00506624	0.811116	0.00211212	0.00285005	0.460688	0.00257429	0.00408571	0.530338
cg21175860	0.0127336	0.00846858	0.136384	0.00398323	0.00476407	0.405444	-0.0112885	0.00682955	0.102042
cg21175873	0.00016794	0.0050193	0.973387	0.0013683	0.00282365	0.629217	6.15071e-05	0.00404785	0.987912
cg21175940	-0.0268424	0.0149402	0.0759427	0.00849962	0.00840472	0.314747	0.0195147	0.0120486	0.10901
cg21175969	-0.00523115	0.0100081	0.602547	0.00530332	0.00563011	0.348884	0.00966345	0.00807107	0.23452
cg21175976	-0.0200328	0.0194335	0.30554	0.00590215	0.0109325	0.590696	0.0144351	0.0156723	0.359627
cg21175995	-0.00810168	0.0145939	0.580256	-0.00680551	0.00820992	0.409461	0.0132937	0.0117694	0.261858
cg21176026	0.00419462	0.00923766	0.65093	0.00452217	0.00519672	0.386644	0.00243005	0.00744978	0.745082
cg21176048	-0.00207859	0.0047582	0.663332	0.00123411	0.00267676	0.645943	-0.00228361	0.00383728	0.553351
cg21176127	-2.00788e-05	0.00640034	0.997504	0.0066044	0.00360056	0.070113	-0.00507267	0.0051616	0.328509
cg21176130	0.0388425	0.0184477	0.0381945	-0.0110187	0.0103779	0.291358	-0.0254772	0.0148773	0.0904519
cg21176211	0.00224882	0.0144377	0.876591	-0.0119327	0.00812204	0.145478	-0.000872689	0.0116434	0.940429
cg21176263	-0.00538179	0.00796105	0.500866	0.00247125	0.00447855	0.582536	0.00470355	0.00642025	0.465811
cg21176308	-0.00577677	0.00566652	0.310879	0.00442938	0.00318775	0.168309	0.00358407	0.00456981	0.435049
cg21176398	-0.014901	0.0167672	0.376674	-0.00541809	0.00943254	0.567212	0.00491081	0.0135221	0.71738
cg21176475	0.00218776	0.00549729	0.69165	0.00367436	0.00309255	0.23809	-0.00102609	0.00443333	0.817522
cg21176488	-0.0022727	0.010201	0.824232	0.0046207	0.00573868	0.422959	0.00229193	0.00822671	0.781231
cg21176596	-0.0162875	0.0102061	0.114231	0.00309172	0.00574152	0.59165	0.00822329	0.00823078	0.320586
cg21176597	-0.00469505	0.00774348	0.545916	0.00608442	0.00435615	0.166128	0.00112299	0.00624478	0.857716
cg21176603	0.00242568	0.00494367	0.624929	0.00253778	0.0027811	0.364082	-0.00169726	0.00398686	0.671393
cg21176629	-0.019338	0.0185904	0.301191	0.00801351	0.0104582	0.445655	0.00386739	0.0149924	0.797064
cg21176643	-0.00326851	0.00454538	0.474061	0.0049866	0.00255704	0.0544546	-0.000337452	0.00366565	0.926869
cg21176795	0.0247745	0.0148306	0.0984997	-0.0214343	0.00834307	0.0119411	-0.0195421	0.0119603	0.105974
cg21176819	-0.0130467	0.0101675	0.202919	0.00805727	0.00571981	0.162583	0.0080315	0.00819965	0.330116
cg21176835	-0.0162773	0.0112589	0.151933	-0.000674129	0.00633381	0.915489	0.0193491	0.00907986	0.0359778
cg21176875	0.00554926	0.00840288	0.510783	-0.00211636	0.00472711	0.655503	-0.00454537	0.00677657	0.504199
cg21176984	0.011465	0.0249458	0.646979	-0.00850791	0.0140335	0.545959	-0.00903788	0.0201177	0.654395
cg21176993	-0.00753819	0.00623604	0.230087	-0.00242937	0.00350813	0.490514	0.0024662	0.0050291	0.625124
cg21177034	-0.0189885	0.0140838	0.18116	0.00714766	0.00792298	0.36953	0.0209225	0.011358	0.0689484
cg21177063	0.0104438	0.0259234	0.688053	0.00931018	0.0145834	0.524924	-0.0240613	0.0209061	0.252992
cg21177064	0.00451849	0.0122001	0.712031	0.0121814	0.00686325	0.0794995	-0.00615339	0.00983884	0.533372
cg21177096	0.00273429	0.00328256	0.407194	-0.00136438	0.00184663	0.462035	-0.000293891	0.00264725	0.911864
cg21177100	0.000161221	0.0100824	0.98728	0.000772764	0.00567195	0.891951	0.00881629	0.00813105	0.281309
cg21177112	-0.0147042	0.0137554	0.288109	0.0145232	0.00773822	0.063975	0.00469383	0.0110932	0.67327
cg21177116	0.000768015	0.0182793	0.966585	0.00836397	0.0102832	0.418281	0.0056802	0.0147415	0.700962
cg21177147	0.00322615	0.0124831	0.796692	-0.00428735	0.00702249	0.543149	-0.00966163	0.0100671	0.339918
cg21177165	0.00227786	0.0109529	0.83575	-0.000108298	0.00616162	0.986018	0.00196387	0.00883302	0.824588
cg21177183	0.0313116	0.066317	0.638029	-0.0012056	0.0373072	0.974296	-0.0190928	0.0534819	0.72198
cg21177197	0.0141457	0.0118108	0.234368	-0.00493593	0.00664428	0.4596	-0.0118606	0.00952494	0.216475
cg21177216	-0.000367313	0.00434089	0.932765	-0.00345895	0.002442	0.160301	-0.000112334	0.00350074	0.974477
cg21177257	0.00546104	0.0132046	0.680229	0.00692501	0.00742833	0.353852	-0.00400981	0.0106489	0.707449
cg21177291	-0.0265815	0.0100586	0.00979145	0.00127859	0.00565855	0.821778	0.0294947	0.00811184	0.000473618
cg21177359	0.0127157	0.0107869	0.241762	-0.00957793	0.00606824	0.118195	-0.00932125	0.00869915	0.286972
cg21177384	0.00575238	0.0108631	0.597816	0.00263186	0.00611114	0.667801	-0.00384909	0.00876065	0.661515
cg21177396	-0.0136197	0.0179702	0.450606	0.00896776	0.0101093	0.377539	0.0170985	0.0144922	0.241356
cg21177426	0.0020638	0.0122243	0.866333	-0.00369972	0.00687688	0.591987	-0.004433	0.00985838	0.654094
cg21177456	-0.00382634	0.0199547	0.848394	-0.00869244	0.0112257	0.440881	0.0181707	0.0160926	0.262018
cg21177494	-0.0145823	0.0127822	0.257143	0.00193479	0.00719072	0.78853	0.00570332	0.0103083	0.581527
cg21177502	0.00680892	0.0167458	0.685321	0.00536939	0.0094205	0.570203	-0.0122761	0.0135048	0.36591
cg21177558	0.00201822	0.00638613	0.752753	0.00281864	0.00359257	0.434883	-0.00186184	0.00515014	0.718614
cg21177599	-0.00194158	0.0028648	0.499779	-0.000994435	0.00161162	0.538856	0.00238328	0.00231034	0.305199
cg21177604	0.0158853	0.02064	0.443647	-0.0019486	0.0116112	0.867122	-0.00789564	0.0166453	0.636469
cg21177673	-0.00319488	0.00296986	0.285075	0.00136089	0.00167072	0.417605	0.00088066	0.00239507	0.714013
cg21177713	-0.00327109	0.0154687	0.83303	0.00403245	0.00870204	0.644268	-0.00350611	0.0124748	0.779352
cg21177778	0.00413267	0.00654225	0.529286	-0.0013462	0.0036804	0.71544	-0.00503946	0.00527605	0.342207
cg21177821	-0.0095856	0.0205704	0.642415	0.0108676	0.0115721	0.35033	0.00433313	0.0165892	0.794569
cg21177828	-0.0129216	0.0277508	0.642673	0.000492621	0.0156115	0.974901	-3.48919e-05	0.0223799	0.99876
cg21177832	-0.0194547	0.0176276	0.272858	0.0260162	0.00991652	0.0103142	0.0185084	0.0142159	0.196451
cg21177852	0.000398359	0.00850558	0.962755	0.00473491	0.00478488	0.3252	-0.000841615	0.00685939	0.902638
cg21177880	-0.0105732	0.00666969	0.116621	0.0049554	0.00375209	0.190144	0.00594358	0.00537882	0.272279
cg21177882	-0.00882662	0.00875159	0.316042	0.00445384	0.00492328	0.368208	0.00914917	0.00705779	0.198373
cg21177902	0.012599	0.0105771	0.236905	0.000339556	0.00595022	0.954626	-0.0122295	0.00852996	0.155324
cg21177940	-0.0174292	0.0128964	0.180131	0.00617393	0.007255	0.397166	0.00581352	0.0104004	0.577652
cg21177942	-0.0159419	0.00695927	0.0244535	0.00962428	0.00391499	0.0159888	0.0109637	0.00561235	0.0540498
cg21177958	-8.51652e-05	0.0142024	0.99523	-0.00187609	0.00798969	0.814918	0.000373575	0.0114537	0.974057
cg21177976	0.00179411	0.0120619	0.88211	-0.000562928	0.00678554	0.934078	-0.00555223	0.00972744	0.569655
cg21177991	-0.0406247	0.0180037	0.0266075	0.0260173	0.0101281	0.0119507	0.0286774	0.0145192	0.0514982
cg21178125	0.0111806	0.0164972	0.499784	-0.00811012	0.00928062	0.384647	-0.00918289	0.0133043	0.491936
cg21178181	-0.035987	0.0442556	0.418397	0.00864386	0.0248964	0.729304	-0.0077112	0.0356903	0.82946
cg21178201	-0.00722227	0.00829078	0.386142	0.0128199	0.00466405	0.00730698	0.00527673	0.00668617	0.43219
cg21178208	0.000486429	0.00487551	0.920762	-0.00472221	0.00274276	0.088761	-0.00193793	0.00393189	0.623372
cg21178236	0.00322351	0.0081056	0.691856	-0.00232828	0.00455987	0.610954	-0.0041938	0.00653683	0.522882
cg21178254	0.0445841	0.0265265	0.096485	-0.0092204	0.0149227	0.538308	-0.041502	0.0213925	0.0556923
cg21178280	0.0114523	0.0212632	0.591573	-0.000501756	0.0119618	0.96664	0.00122721	0.0171479	0.943115
cg21178287	-0.015704	0.012676	0.218799	0.014665	0.00713096	0.0427992	0.00872418	0.0102226	0.395826
cg21178333	0.00767467	0.0104234	0.463581	-0.00186712	0.00586377	0.750951	0.00170528	0.00840604	0.839726
cg21178365	-0.00097633	0.00340141	0.774783	-0.000834666	0.00191349	0.663797	0.00178924	0.00274309	0.515986
cg21178378	0.012076	0.0127779	0.3473	-0.00939376	0.00718829	0.194801	-0.0111168	0.0103048	0.283728
cg21178389	-0.0312555	0.032564	0.33987	-0.0192355	0.0183192	0.296685	-0.00432657	0.0262615	0.869532
cg21178398	0.00159971	0.00731375	0.827388	0.00330451	0.00411441	0.424125	0.00326187	0.00589823	0.581698
cg21178548	-0.00669801	0.0061547	0.27955	-0.000598022	0.00346238	0.863282	0.00326674	0.00496351	0.512219
cg21178568	0.0101573	0.016866	0.548622	0.00132522	0.0094881	0.88925	-0.0253512	0.0136017	0.0657986
cg21178573	-0.00542389	0.00591906	0.362079	-7.67889e-05	0.00332981	0.981656	0.0047548	0.00477347	0.322034
cg21178618	0.0053295	0.012668	0.675032	0.00848235	0.00712649	0.237259	-0.00338923	0.0102162	0.740894
cg21178645	0.0079159	0.0102188	0.4407	-0.00649509	0.00574865	0.26172	-0.00394605	0.00824101	0.633288
cg21178653	-0.00316132	0.0126222	0.802839	0.0058599	0.00710074	0.411539	0.00221152	0.0101793	0.828529
cg21178689	-0.0121137	0.0194997	0.536113	0.00676468	0.0109697	0.539101	0.0144045	0.0157257	0.362267
cg21178711	0.0143102	0.0176023	0.418505	-0.0135283	0.00990229	0.175487	-0.0117734	0.0141955	0.409213
cg21178840	0.014072	0.0432388	0.745641	-0.00979306	0.0243243	0.68825	0.0208955	0.0348702	0.550609
cg21178887	0.00443264	0.0125026	0.723815	-0.00193821	0.00703345	0.783547	0.000340147	0.0100828	0.973167
cg21178951	-0.00671114	0.0107796	0.535227	0.000322216	0.00606413	0.957749	0.00687571	0.00869326	0.431189
cg21178959	-0.00128525	0.00831708	0.877557	0.00154389	0.00467884	0.742232	-0.00561034	0.00670737	0.405251
cg21178964	0.0150152	0.0156938	0.341402	-0.00115923	0.00882866	0.895846	-0.00260514	0.0126564	0.837411
cg21178978	-0.00657839	0.00737364	0.374831	-0.0047853	0.0041481	0.251893	0.00994875	0.00594652	0.0979971
cg21178979	-0.0259263	0.0241	0.28507	0.00992012	0.0135577	0.466365	0.0179677	0.0194356	0.357857
cg21179051	0.00263598	0.0023358	0.26228	0.000305414	0.00131402	0.816766	-0.000701998	0.00188373	0.710326
cg21179056	-0.000476649	0.00833925	0.954554	0.00100561	0.00469131	0.830784	-0.00162946	0.00672525	0.809139
cg21179088	-0.000141265	0.00761224	0.985237	-0.00290046	0.00428232	0.500049	-0.00513064	0.00613895	0.405637
cg21179092	0.00230882	0.00316929	0.468311	-0.00310208	0.00178291	0.0854962	-0.00387545	0.0025559	0.133159
cg21179255	-0.0075441	0.0148189	0.612011	-0.00171794	0.00833651	0.837225	0.0118559	0.0119508	0.323986
cg21179305	0.00684878	0.0233637	0.770132	-0.0178999	0.0131434	0.176831	-0.0129578	0.0188418	0.493505
cg21179324	-0.0020707	0.00478436	0.666253	0.00258183	0.00269148	0.340149	0.00258945	0.00385838	0.503961
cg21179342	0.0325207	0.0157238	0.0416559	-0.00528997	0.00884553	0.551404	-0.0314801	0.0126805	0.015011
cg21179412	-0.00940049	0.0102536	0.361841	0.00461799	0.00576823	0.425601	0.00565551	0.00826907	0.495876
cg21179425	-0.0156753	0.00753556	0.0405204	0.000659779	0.00423919	0.876687	0.0103518	0.00607711	0.0921461
cg21179433	-0.00194869	0.00747413	0.794935	0.0125543	0.00420463	0.00369365	-0.00514401	0.00602756	0.395828
cg21179492	-0.00760809	0.0188886	0.688116	-0.00851584	0.0106259	0.425123	0.011548	0.0152329	0.450491
cg21179618	0.000181037	0.0232628	0.993809	-0.0139877	0.0130867	0.288162	-0.0174463	0.0187605	0.355031
cg21179654	-0.0110325	0.00812067	0.177876	0.00901768	0.00456835	0.0516355	-0.000526459	0.00654898	0.936118
cg21179705	-0.00542122	0.0104765	0.606175	0.00539342	0.00589363	0.362714	0.00277958	0.00844884	0.742973
cg21179713	-0.0153494	0.00966393	0.115927	0.00658708	0.00543652	0.22901	0.00946534	0.00779355	0.227916
cg21179722	0.0176287	0.014123	0.215374	-0.0148203	0.00794498	0.0655797	-0.0291716	0.0113896	0.0121943
cg21179759	-0.0122071	0.0116123	0.296137	0.00698767	0.00653261	0.287801	0.000395782	0.00936486	0.966389
cg21179803	-0.0344943	0.0117016	0.00413059	0.0154683	0.00658282	0.0211015	0.0354559	0.00943684	0.000314142
cg21179831	0.00240208	0.0117535	0.838552	0.00637866	0.00661204	0.33743	-0.00466785	0.00947872	0.623667
cg21179865	-0.0062677	0.0145822	0.668415	0.000817311	0.00820333	0.920871	-0.00723123	0.0117599	0.540261
cg21179895	0.0244057	0.0128042	0.0600217	-0.0103586	0.00720312	0.154086	-0.0132136	0.0103261	0.204156
cg21179912	-0.00194555	0.0116364	0.867614	0.000586431	0.00654618	0.928829	-0.00512379	0.0093843	0.586499
cg21179914	-0.00801257	0.0170595	0.639783	-0.009723	0.00959693	0.31387	0.00113819	0.0137577	0.93426
cg21179956	0.00612113	0.00919412	0.507363	0.00292574	0.00517222	0.573112	-0.0108314	0.00741467	0.147754
cg21179989	0.0102153	0.00887829	0.253128	-0.0134994	0.00499455	0.00830087	-0.000633744	0.00715996	0.929678
cg21180002	-0.00652202	0.0101675	0.522952	0.00507206	0.00571983	0.377715	0.0076629	0.00819968	0.352674
cg21180008	0.0077106	0.0208181	0.712021	-0.0107695	0.0117114	0.360399	0.00097485	0.0167889	0.953833
cg21180010	0.0247497	0.0229614	0.284136	-0.0102634	0.0129171	0.429084	-0.00235978	0.0185174	0.898896
cg21180061	-0.00957504	0.00799434	0.234353	-0.00435314	0.00449728	0.335815	0.0119987	0.0064471	0.0661877
cg21180072	0.0135149	0.0141336	0.341672	-0.0176946	0.00795098	0.028698	-0.00258708	0.0113982	0.820989
cg21180078	-0.0017031	0.00898821	0.850167	-0.000782733	0.00505639	0.877345	0.00111105	0.00724861	0.878542
cg21180080	-0.0167051	0.00983123	0.0929407	-0.00203876	0.00553064	0.71332	0.0107408	0.00792847	0.179098
cg21180144	0.0111927	0.00928753	0.231496	-0.00704068	0.00522477	0.181382	-0.00943807	0.00749	0.211085
cg21180178	-0.00334143	0.00291339	0.254632	0.00253983	0.00163895	0.124936	0.00247679	0.00234952	0.294793
cg21180201	-0.0129647	0.0200776	0.520194	-0.0193878	0.0112948	0.0897082	0.000849127	0.0161917	0.958299
cg21180330	-0.0145171	0.0155168	0.352142	0.00916399	0.00872908	0.296775	0.00560046	0.0125136	0.655617
cg21180345	-0.0155172	0.0150393	0.305105	0.00767587	0.00846049	0.366834	0.0129523	0.0121286	0.28858
cg21180360	-0.00679333	0.0131466	0.606682	0.0150725	0.00739573	0.0446585	0.000605187	0.0106022	0.954614
cg21180443	-0.0146483	0.00781128	0.0641883	0.00447693	0.0043943	0.311187	0.00826569	0.00629947	0.193011
cg21180467	-0.00865557	0.0170005	0.611975	-0.00193619	0.00956375	0.840048	0.0108883	0.0137102	0.429304
cg21180513	0.0015486	0.0181949	0.932373	-0.000857522	0.0102357	0.93343	-0.00405643	0.0146734	0.782875
cg21180572	0.0235837	0.0292987	0.423099	-0.0266499	0.0164822	0.109608	-0.0314564	0.0236281	0.186646
cg21180599	0.00374486	0.00387074	0.336049	-0.00394273	0.00217751	0.0737275	-0.0045377	0.00312158	0.149725
cg21180685	-0.00210492	0.00320117	0.512605	-0.000897064	0.00180084	0.619675	0.00155574	0.0025816	0.548363
cg21180703	-0.0291578	0.0286427	0.311575	0.00520446	0.0161132	0.747493	0.0365473	0.0230991	0.117319
cg21180726	-0.00988464	0.00729288	0.178886	0.00391929	0.00410266	0.342134	0.00582253	0.00588139	0.324988
cg21180793	-0.00545665	0.0406381	0.893503	0.0284588	0.0228613	0.21661	0.0169486	0.0327729	0.606393
cg21180845	-0.00629576	0.0108326	0.562653	-0.0048075	0.00609398	0.432369	0.0016659	0.00873605	0.849221
cg21180876	0.00178215	0.0153664	0.907944	-4.93894e-05	0.00864447	0.995455	-0.000112125	0.0123923	0.992802
cg21180915	0.00417176	0.0126181	0.741747	-0.00150224	0.00709838	0.832901	-0.0117271	0.0101759	0.252374
cg21180923	-0.000609575	0.0244773	0.98019	-0.00114693	0.0137699	0.933815	-0.00477412	0.0197399	0.809478
cg21180953	0.0142454	0.0122769	0.249159	-0.00607876	0.00690645	0.381256	-0.0156775	0.00990077	0.117029
cg21180976	0.00363336	0.00979604	0.711634	-0.00537521	0.00551084	0.332135	0.0045752	0.00790009	0.564031
cg21181015	0.00226704	0.00978293	0.817302	0.00241352	0.00550347	0.662103	-0.000770008	0.00788952	0.922481
cg21181051	-0.000604989	0.0112255	0.957146	-0.00383133	0.00631501	0.545666	0.000905768	0.00905292	0.920538
cg21181061	-0.00778291	0.0106384	0.466433	0.00834435	0.00598471	0.166868	0.00540286	0.00857941	0.530549
cg21181092	-0.00731873	0.0103353	0.4808	0.00511799	0.00581418	0.381201	0.00392378	0.00833494	0.639016
cg21181101	0.026856	0.0206234	0.196364	-0.00755218	0.0116019	0.516838	-0.0380026	0.0166319	0.0248083
cg21181149	0.00480319	0.0106543	0.653266	-0.00024579	0.00599366	0.967386	-0.000286171	0.00859224	0.973509
cg21181210	0.0289232	0.0106186	0.00783146	0.0034193	0.00597361	0.568561	-0.0249515	0.00856349	0.00456313
cg21181225	-0.0120678	0.0123056	0.329536	0.008917	0.00692262	0.201208	0.00709665	0.00992396	0.476505
cg21181247	0.0215183	0.0411863	0.602708	-0.0291208	0.0231697	0.212251	0.0124466	0.033215	0.708795
cg21181318	0.00750884	0.00654976	0.254834	6.9339e-05	0.00368462	0.98503	-0.0056145	0.0052821	0.290825
cg21181355	0.00458397	0.00783704	0.560157	-0.00148468	0.00440879	0.737132	-0.00324913	0.00632024	0.608528
cg21181363	-0.00929252	0.0172478	0.591457	0.000298905	0.00970289	0.975497	0.0169397	0.0139096	0.226655
cg21181387	-0.000444586	0.0100202	0.964714	-0.000317415	0.00563692	0.955227	0.00109674	0.00808083	0.892363
cg21181391	0.00603122	0.00938155	0.522032	-0.00310025	0.00527767	0.558473	-0.00682351	0.00756582	0.369666
cg21181453	0.00267754	0.00395491	0.500233	-0.00191619	0.00222486	0.391517	-0.00503519	0.00318946	0.11812
cg21181457	0.014941	0.0196199	0.448453	-0.00193288	0.0110373	0.8614	-0.0215351	0.0158226	0.1771
cg21181474	0.00850994	0.0132116	0.521229	-0.00437595	0.00743231	0.557574	-0.00337329	0.0106546	0.75232
cg21181498	0.00157067	0.00663783	0.813518	-0.000476269	0.00373417	0.898811	-0.000157997	0.00535313	0.976523
cg21181547	0.00831688	0.0106286	0.436096	-0.00738866	0.00597921	0.219965	-0.00592629	0.00857153	0.491203
cg21181562	-0.00330686	0.00669116	0.622431	-0.000160176	0.00376417	0.966158	0.00428237	0.00539614	0.429638
cg21181594	-0.00635907	0.006352	0.319613	-0.00102169	0.00357337	0.775638	0.00664303	0.00512262	0.198208
cg21181703	0.00295745	0.0106784	0.782486	0.000180984	0.00600721	0.976036	0.00393617	0.00861167	0.648784
cg21181713	-0.00685321	0.00787727	0.386751	-0.00317075	0.00443142	0.476251	0.00128425	0.00635268	0.840276
cg21181774	0.0180589	0.0124009	0.149005	-0.00411238	0.00697623	0.5571	-0.0131578	0.0100008	0.191821
cg21181793	-0.023108	0.014453	0.113569	0.0045895	0.00813068	0.573923	0.0209899	0.0116558	0.075278
cg21181893	-0.0159569	0.0124846	0.204685	-0.00180832	0.00702331	0.797436	0.00768989	0.0100683	0.447118
cg21181942	-0.00106295	0.00530812	0.841763	0.00510022	0.00298613	0.0912917	0.00374618	0.00428078	0.383977
cg21181989	0.0235212	0.0112345	0.0392698	0.00262958	0.00632005	0.678408	-0.0347348	0.00906014	0.000241301
cg21182101	0.00604026	0.0204397	0.76832	-0.0184208	0.0114985	0.112862	0.00883165	0.0164837	0.59351
cg21182103	-0.00183412	0.0172494	0.915572	0.00698759	0.00970377	0.473445	-0.0020978	0.0139109	0.880489
cg21182176	-0.00828614	0.004641	0.0777597	-0.00299362	0.00261083	0.254758	0.00561646	0.00374277	0.13716
cg21182187	-0.00316935	0.0161903	0.845269	0.0147841	0.009108	0.108251	0.00199678	0.0130568	0.878816
cg21182192	0.0140184	0.00750985	0.065396	-0.00607242	0.00422473	0.154289	-0.00835229	0.00605638	0.171485
cg21182263	-0.0245388	0.022711	0.282986	0.0115616	0.0127763	0.36806	0.00951594	0.0183155	0.604723
cg21182322	-0.00109918	0.00333527	0.742542	-0.00105178	0.00187628	0.576568	0.00263043	0.00268975	0.330878
cg21182407	-0.00361773	0.00392393	0.359156	-0.00428677	0.00220744	0.0554529	0.00366456	0.00316448	0.250096
cg21182416	0.00137326	0.00528131	0.795475	6.02473e-05	0.00297104	0.983869	-1.7891e-05	0.00425915	0.996658
cg21182454	0.00104681	0.00452489	0.817604	0.000884939	0.00254551	0.728965	0.000605328	0.00364913	0.868643
cg21182457	-0.0148387	0.0181903	0.416923	0.00794802	0.0102331	0.439493	0.00527398	0.0146697	0.720101
cg21182461	0.00302527	0.00328316	0.359423	-0.00189701	0.00184697	0.30729	-0.0020722	0.00264773	0.436018
cg21182464	0.0392235	0.0213494	0.0696726	-0.0122616	0.0120103	0.310187	-0.0278035	0.0172174	0.11005
cg21182526	-0.00314664	0.0166998	0.850994	0.00389999	0.00939461	0.679093	-0.0114923	0.0134677	0.395878
cg21182554	0.00459664	0.00574753	0.42608	0.00100212	0.00323332	0.757368	-0.00648641	0.00463514	0.165332
cg21182599	-0.00196226	0.00329052	0.552534	0.00127708	0.00185111	0.492137	0.00127619	0.00265366	0.631812
cg21182616	0.0384328	0.0209771	0.0704335	-0.013129	0.0118008	0.269037	-0.0322505	0.0169171	0.0599792
cg21182644	-0.0112716	0.01101	0.308852	0.00517567	0.00619374	0.405707	0.00780538	0.00887906	0.381838
cg21182694	0.00706056	0.00950613	0.459688	0.0057225	0.00534775	0.287614	-0.00354016	0.00766629	0.645417
cg21182700	-0.00218477	0.00247053	0.379013	0.00110753	0.00138982	0.427735	0.00262175	0.00199238	0.191749
cg21182715	0.0123125	0.0184785	0.507014	0.00907302	0.0103952	0.385227	-0.0153629	0.0149021	0.305501
cg21182799	0.0125004	0.0129058	0.3355	-0.00736871	0.00726029	0.313018	-0.000994834	0.010408	0.924076
cg21182801	0.00306896	0.0118566	0.796384	0.00752504	0.00667001	0.262414	-0.00523097	0.00956183	0.585765
cg21182826	0.0296791	0.012945	0.0243351	-0.00305121	0.00728232	0.676281	-0.0367846	0.0104396	0.000688059
cg21182896	-0.00183997	0.00247807	0.45983	-1.60202e-05	0.00139406	0.990858	0.00341186	0.00199846	0.0914276
cg21182903	0.000861896	0.00209451	0.68174	-0.0013727	0.00117828	0.247277	-0.000625414	0.00168913	0.712112
cg21182911	-0.0314567	0.0340908	0.358758	0.0238223	0.019178	0.217591	0.0288314	0.0274928	0.297293
cg21182960	-0.0073135	0.00726232	0.31677	0.00669528	0.00408547	0.104951	0.00750363	0.00585675	0.20361
cg21183011	-0.00175964	0.0192368	0.927332	0.00412262	0.0108218	0.704188	-0.0129943	0.0155137	0.404601
cg21183028	0.00119015	0.00203635	0.560465	9.75332e-06	0.00114556	0.993227	-0.00112737	0.00164223	0.494275
cg21183165	0.00559718	0.00833273	0.50359	0.00265212	0.00468764	0.573042	-0.00454516	0.00671999	0.500646
cg21183246	0.00294882	0.00630372	0.641132	-0.00764329	0.00354621	0.0339626	-0.00516018	0.00508368	0.312964
cg21183256	-0.00109604	0.00506478	0.829191	-0.00196334	0.00284923	0.492651	0.00147933	0.00408453	0.718117
cg21183284	0.00327447	0.00763572	0.669127	-0.000866885	0.00429553	0.840547	0.000227325	0.00615788	0.970638
cg21183329	0.00523278	0.00679343	0.443276	-0.0018962	0.0038217	0.621058	-0.0030016	0.00547862	0.585214
cg21183404	0.0164045	0.0167203	0.329319	0.00128883	0.00940611	0.891339	-0.0259703	0.0134842	0.0574488
cg21183455	-0.0183804	0.00763649	0.0182535	0.0032285	0.00429597	0.454417	0.0142579	0.00615851	0.023015
cg21183461	-0.00934442	0.00834697	0.266081	0.00323774	0.00469565	0.492375	0.00212878	0.00673147	0.752594
cg21183502	-0.00734098	0.0101991	0.473644	0.000377927	0.0057376	0.947637	-0.000317632	0.00822517	0.969286
cg21183514	0.00280269	0.00840692	0.73967	2.67842e-05	0.00472938	0.995495	0.000777144	0.00677982	0.909012
cg21183523	0.0037807	0.00541801	0.487205	-0.00079695	0.00304794	0.794361	-0.00508204	0.00436939	0.248044
cg21183536	0.00431215	0.00533686	0.42135	-0.00327493	0.00300229	0.278439	0.000517793	0.00430395	0.904524
cg21183562	-0.00104723	0.00868784	0.90434	-0.00751164	0.00488741	0.128023	0.0098868	0.00700638	0.16186
cg21183606	-0.0109952	0.0123892	0.377323	0.00318858	0.00696965	0.648483	0.00384756	0.00999137	0.701134
cg21183638	0.00534541	0.0168352	0.751633	-0.00536853	0.00947079	0.572309	-0.00134133	0.0135769	0.921534
cg21183664	-0.00362375	0.00343619	0.294605	-0.00240697	0.00193306	0.216493	0.0037698	0.00277114	0.177307
cg21183846	0.00334437	0.00420916	0.42909	0.000200338	0.0023679	0.932774	-0.00517597	0.00339451	0.13102
cg21183872	0.00552363	0.0081986	0.502312	-0.00739921	0.00461219	0.112363	0.000460355	0.00661182	0.944655
cg21183894	-0.00394952	0.0103823	0.704591	-0.00211131	0.00584064	0.718633	0.00853494	0.00837287	0.310926
cg21183973	2.70461e-06	0.00810057	0.999734	0.00194065	0.00455704	0.671289	-0.00293112	0.00653277	0.654805
cg21184011	-0.000657872	0.00594794	0.91219	0.000929069	0.00334606	0.781947	-0.00266521	0.00479676	0.579925
cg21184074	0.00839952	0.00907698	0.357396	0.000194928	0.00510633	0.969639	-0.00822106	0.0073202	0.264572
cg21184111	-0.00110083	0.00491828	0.82343	-0.00071568	0.00276682	0.796519	0.00327537	0.00396638	0.41124
cg21184112	0.0110615	0.00965014	0.254907	0.0026148	0.00542876	0.631288	-0.00481592	0.00778243	0.53769
cg21184116	0.00478762	0.00764881	0.533038	-0.013604	0.0043029	0.00217527	-0.000765325	0.00616844	0.901552
cg21184132	0.00116587	0.00474837	0.806637	-0.00267142	0.00267123	0.320114	-0.00231364	0.00382936	0.54733
cg21184170	0.0320214	0.0154923	0.0417835	-0.011127	0.0087153	0.205177	-0.0232742	0.0124939	0.0659378
cg21184172	-0.0230463	0.0157542	0.147193	0.0144157	0.00886267	0.107532	0.0135521	0.0127051	0.289143
cg21184174	-0.0708453	0.0268672	0.00994696	0.0233246	0.0151144	0.126495	0.0666381	0.0216673	0.00282612
cg21184204	-0.0118281	0.0152853	0.441183	0.00598776	0.00859887	0.488115	-0.000519269	0.012327	0.966498
cg21184206	-0.0341546	0.0235383	0.150454	0.0183165	0.0132417	0.170211	0.0228623	0.0189826	0.231787
cg21184216	-0.0346838	0.0292108	0.238393	0.0232682	0.0164328	0.16044	0.0324806	0.0235573	0.171577
cg21184256	-0.00355663	0.00359388	0.325162	0.000161503	0.00202177	0.936519	2.98198e-05	0.00289831	0.991815
cg21184257	0.0075499	0.00727513	0.302321	-0.00651303	0.00409268	0.115235	-0.00217459	0.00586708	0.711825
cg21184281	-0.00102004	0.008609	0.905963	-0.00389975	0.00484306	0.422937	-0.00120337	0.00694279	0.862806
cg21184320	-0.0120184	0.00543388	0.0296668	0.00270425	0.00305687	0.378844	0.0100919	0.0043822	0.0237257
cg21184327	0.00601079	0.00818359	0.46467	-0.00493532	0.00460374	0.286744	-0.00674048	0.00659972	0.309997
cg21184340	-0.00519722	0.0199703	0.795303	0.00823503	0.0112345	0.465566	-0.00655281	0.0161052	0.685123
cg21184369	0.00818248	0.0104196	0.434463	-0.00698891	0.00586163	0.236456	0.00500315	0.00840297	0.553156
cg21184415	0.00117406	0.0116677	0.920086	0.00841988	0.00656376	0.203056	0.00285754	0.00940952	0.762109
cg21184428	0.00311961	0.006545	0.634841	-0.00105985	0.00368194	0.774161	-0.00259965	0.00527827	0.623622
cg21184439	-0.0111872	0.0144239	0.440137	0.00871785	0.00811425	0.28569	0.00890543	0.0116322	0.446045
cg21184441	-0.00353134	0.00952493	0.711748	-0.00423435	0.00535832	0.431588	0.000235997	0.00768145	0.975562
cg21184454	0.0103214	0.0161511	0.524506	0.0135813	0.00908593	0.13868	-0.00606099	0.0130252	0.642886
cg21184495	0.00355562	0.00274056	0.198003	0.00242747	0.00154173	0.119084	-0.00331731	0.00221015	0.137076
cg21184518	-0.00248828	0.0136166	0.855438	-0.00307387	0.00766014	0.68922	0.00675361	0.0109812	0.540188
cg21184585	-0.00446801	0.0047191	0.346429	0.00369132	0.00265477	0.168023	0.00522887	0.00380575	0.173074
cg21184589	0.00699882	0.0264853	0.792225	-0.00966675	0.0148995	0.51822	-0.0021084	0.0213593	0.9216
cg21184629	-0.00635211	0.00314174	0.0463373	0.00234115	0.00176741	0.188846	0.00271815	0.00253368	0.286393
cg21184699	-0.0163251	0.0177515	0.36036	-0.00852331	0.00998625	0.395779	0.0166318	0.0143158	0.248579
cg21184700	0.000990834	0.00516854	0.848431	5.83266e-06	0.0029076	0.998404	-0.0036604	0.00416821	0.382326
cg21184711	-0.0200162	0.0260923	0.445129	0.0233052	0.0146784	0.116064	0.0277625	0.0210423	0.19059
cg21184781	-0.00495965	0.0108337	0.648264	0.00392499	0.00609456	0.521299	0.00452625	0.00873688	0.605761
cg21184800	0.000698643	0.00770194	0.927936	1.3337e-05	0.00433279	0.997551	-8.96045e-05	0.00621129	0.988524
cg21184806	-0.00993163	0.010445	0.344375	0.00405471	0.0058759	0.492037	0.00287057	0.00842343	0.734107
cg21184847	0.00839364	0.011766	0.477565	0.0101516	0.00661907	0.12882	-0.00608443	0.0094888	0.523103
cg21184859	-0.000550602	0.00783249	0.944122	0.00544958	0.00440623	0.219572	0.00224444	0.00631657	0.723226
cg21184946	-0.0042055	0.0098354	0.670032	0.00495737	0.00553298	0.372801	0.00305165	0.00793183	0.701395
cg21184951	-0.0192569	0.0174686	0.273413	0.00950259	0.00982711	0.336299	0.00904931	0.0140877	0.522371
cg21185019	-0.00246521	0.0426819	0.954077	0.00123295	0.0240111	0.959168	0.0265954	0.0344212	0.441875
cg21185031	0.00992618	0.00887381	0.266465	-0.000542829	0.00499203	0.913666	-0.0130539	0.00715635	0.0716515
cg21185056	0.00730356	0.0105808	0.491909	-0.00258696	0.00595233	0.664945	0.00146963	0.00853299	0.863667
cg21185075	-0.00441599	0.0183188	0.810087	0.00658908	0.0103054	0.524295	0.00621912	0.0147734	0.674841
cg21185109	0.00899463	0.0155498	0.564496	-0.000296909	0.00874765	0.973003	-0.0107689	0.0125402	0.392897
cg21185116	-0.00190371	0.0113062	0.866686	0.00312644	0.00636039	0.624306	-0.00741001	0.00911797	0.418671
cg21185154	-0.0199524	0.0105522	0.0620549	0.00690959	0.00593623	0.247693	0.0205478	0.00850991	0.0178988
cg21185187	0.020728	0.0106882	0.055778	-0.0142814	0.00601273	0.0197897	-0.0143589	0.00861958	0.0994245
cg21185233	-0.000621356	0.00306882	0.84003	-0.00220988	0.00172639	0.204007	0.000661132	0.00247487	0.79001
cg21185242	0.00869166	0.0111333	0.437155	-0.00924349	0.00626315	0.143678	-0.0101912	0.00897856	0.25954
cg21185271	0.00987736	0.00908797	0.280171	0.000256732	0.00511251	0.960068	-0.00720097	0.00732906	0.328631
cg21185283	0.00130314	0.0162021	0.936084	-0.0120715	0.00911464	0.188918	-0.00554549	0.0130663	0.672339
cg21185289	0.00303909	0.00338006	0.371127	-0.00105117	0.00190148	0.581838	-0.00222552	0.00272588	0.416529
cg21185320	0.00808298	0.00437246	0.067991	-0.00375879	0.00245976	0.130199	-0.00582668	0.00352621	0.102144
cg21185353	-0.00972971	0.00678389	0.155173	0.000763477	0.00381633	0.841915	0.00768546	0.00547092	0.16373
cg21185355	-0.00222316	0.011874	0.851928	0.00394118	0.00667984	0.556749	-0.00320608	0.00957592	0.738596
cg21185421	0.00193917	0.00260431	0.458567	0.000613873	0.00146507	0.67627	-0.00365663	0.00210026	0.0852963
cg21185441	-0.00245666	0.00952413	0.797076	-0.00163754	0.00535787	0.760632	0.00287666	0.0076808	0.708945
cg21185563	-0.00212907	0.017782	0.904978	-0.0087832	0.0100034	0.382407	-0.00148299	0.0143404	0.917879
cg21185661	-0.00531243	0.00657743	0.421532	-0.00255182	0.00370018	0.492295	0.000458121	0.00530442	0.931379
cg21185662	0.000867473	0.0145719	0.952669	0.00555214	0.00819756	0.50006	0.000413179	0.0117516	0.972035
cg21185674	0.0354972	0.0223539	0.116008	-0.0288173	0.0125754	0.0244038	-0.020805	0.0180275	0.251706
cg21185686	0.014144	0.0105097	0.181943	8.67627e-05	0.00591232	0.988326	-0.00435119	0.00847563	0.60902
cg21185810	-0.0067533	0.00884068	0.447048	0.000667377	0.0049734	0.89357	0.0040744	0.00712964	0.569187
cg21185825	-0.0017925	0.0185901	0.923412	-0.0107031	0.010458	0.309007	0.0260976	0.0149921	0.0853449
cg21185826	-0.00538123	0.0104333	0.607351	0.00533299	0.00586934	0.36612	-0.00213224	0.00841401	0.80056
cg21185857	0.0055314	0.0117714	0.639628	0.00609049	0.0066221	0.360321	-0.00917046	0.00949314	0.33678
cg21185936	-0.00998253	0.00781536	0.204975	0.00245508	0.00439659	0.578036	0.00598523	0.00630275	0.344997
cg21185989	0.0114544	0.0103577	0.271895	-0.00806144	0.00582679	0.17013	-0.00739956	0.00835302	0.378195
cg21185990	0.000663661	0.0135239	0.960976	0.00306514	0.00760799	0.688044	-0.00650637	0.0109065	0.552386
cg21186053	0.000974941	0.00241596	0.687563	-0.00141085	0.00135912	0.302185	-0.00176954	0.00194837	0.366333
cg21186066	0.00754166	0.0165577	0.649928	-0.0150168	0.00931469	0.110635	-0.0146648	0.0133531	0.275204
cg21186098	-0.01366	0.0156451	0.385059	-0.00276191	0.00880127	0.754436	0.00225377	0.0126171	0.858655
cg21186149	-0.0360006	0.0134895	0.00911638	0.014798	0.00758862	0.0544696	0.0289565	0.0108787	0.00929365
cg21186235	-0.00736089	0.0206324	0.722153	0.00793891	0.0116069	0.495848	0.017665	0.0166391	0.291401
cg21186263	-0.00397113	0.0127474	0.756165	0.0104777	0.00717117	0.147679	0.00516076	0.0102803	0.616961
cg21186268	-0.00643663	0.00947217	0.498648	0.00209486	0.00532864	0.695206	0.00614879	0.0076389	0.423105
cg21186270	0.00160287	0.00977181	0.870097	-0.00746669	0.00549721	0.177972	-0.00299922	0.00788055	0.70446
cg21186272	-0.00177873	0.0105298	0.866259	-0.00496111	0.00592364	0.404654	-0.00149588	0.00849187	0.860591
cg21186296	0.0142414	0.0300356	0.636607	-0.0239056	0.0168968	0.160779	-0.0158695	0.0242224	0.514137
cg21186299	-0.00716642	0.00696958	0.306752	0.00798505	0.00392079	0.0448034	0.00419204	0.00562067	0.45783
cg21186405	0.014943	0.0114261	0.194469	-0.00435404	0.00642783	0.500009	-0.0115861	0.00921464	0.212068
cg21186438	-0.00931903	0.010717	0.386992	-0.000359228	0.00602894	0.952627	0.00115804	0.00864281	0.893728
cg21186449	-0.003444	0.00477912	0.473112	0.00109299	0.00268853	0.68537	0.00459115	0.00385416	0.236883
cg21186452	0.00121953	0.0103813	0.906762	-0.00543481	0.00584008	0.354693	-0.00361397	0.00837207	0.667074
cg21186506	0.00470403	0.0083311	0.573809	-0.0107625	0.00468673	0.0241144	0.00265314	0.00671868	0.693913
cg21186560	-0.0345577	0.0140048	0.0156094	0.0212445	0.00787851	0.00844671	0.024849	0.0112943	0.0305101
cg21186576	-0.0335009	0.0134652	0.0147999	0.00423785	0.00757495	0.577321	0.024413	0.0108591	0.0271536
cg21186609	0.00902711	0.015043	0.550044	-0.00320876	0.00846254	0.705505	-0.00251977	0.0121315	0.835956
cg21186639	0.0123284	0.00668726	0.0687318	-0.00664046	0.00376197	0.0811291	-0.00344023	0.00539299	0.525248
cg21186708	-0.0254281	0.0377037	0.501876	0.0334178	0.0212105	0.11885	0.00590028	0.0304065	0.846602
cg21186722	0.0174353	0.0138549	0.211684	-0.00384665	0.00779417	0.622911	-0.0100811	0.0111734	0.369476
cg21186757	-0.0318626	0.046455	0.494654	0.0100466	0.0261336	0.701619	0.0273388	0.037464	0.467558
cg21186760	-0.00576917	0.0079179	0.468235	-0.00478757	0.00445428	0.285494	0.00439137	0.00638545	0.493504
cg21186771	0.011982	0.0115053	0.300628	-0.00205439	0.00647238	0.751712	-0.0126284	0.00927851	0.1771
cg21186778	0.0123295	0.0199888	0.539	-0.0186523	0.0112448	0.100853	-0.0114061	0.0161201	0.481147
cg21186810	0.000835869	0.00650663	0.898085	0.00138561	0.00366036	0.70597	-0.00272257	0.00524732	0.605214
cg21186814	-0.00155109	0.0117259	0.895077	0.00564742	0.00659649	0.394335	0.00377518	0.00945643	0.690734
cg21186888	-0.00402612	0.0037505	0.286091	0.00108968	0.00210988	0.606869	0.00211228	0.00302462	0.486856
cg21186900	-0.00125833	0.0140694	0.928945	0.00266665	0.00791487	0.73701	0.00172831	0.0113464	0.879294
cg21186955	-0.0169328	0.0168685	0.318319	0.00594287	0.0094895	0.532824	0.0123238	0.0136037	0.367542
cg21186966	-0.00480422	0.0228867	0.834238	0.0135535	0.0128751	0.295465	0.0118473	0.0184571	0.522677
cg21187004	-0.00334249	0.00924121	0.718479	-0.00328502	0.00519872	0.529154	-0.00174446	0.00745264	0.815492
cg21187068	-0.0054296	0.0115586	0.63974	-0.000557816	0.00650239	0.931838	0.0149235	0.00932153	0.113093
cg21187108	0.0186352	0.017408	0.287427	-0.00623194	0.00979302	0.526248	-0.0125547	0.0140388	0.373695
cg21187118	0.00158222	0.00733188	0.829661	0.00486129	0.00412461	0.241844	0.000989868	0.00591285	0.867445
cg21187142	-0.0269185	0.0163693	0.103776	0.0118551	0.00920867	0.201454	0.0245135	0.0132011	0.0667856
cg21187175	-0.000983983	0.00492313	0.84206	0.00163662	0.00276954	0.556132	0.00135937	0.00397029	0.732906
cg21187194	-0.0101448	0.00832688	0.226476	0.00447582	0.00468435	0.342043	0.00605517	0.00671527	0.369764
cg21187195	-0.0149362	0.0228849	0.515734	-0.000536677	0.0128741	0.966846	0.00234714	0.0184557	0.899101
cg21187226	0.0106075	0.00979081	0.28169	0.000263473	0.0055079	0.96196	0.00096322	0.00789587	0.903195
cg21187258	0.0124506	0.0306713	0.68581	-0.0270943	0.0172544	0.120064	0.00296325	0.0247351	0.904925
cg21187312	0.0244018	0.0180926	0.18101	-0.0057968	0.0101781	0.570496	-0.0146309	0.0145909	0.318833
cg21187352	-0.00580379	0.00289107	0.0478748	0.00464103	0.0016264	0.00542866	0.00211442	0.00233153	0.367034
cg21187386	0.00281698	0.00546701	0.607703	-0.000789097	0.00307551	0.798127	-0.00240005	0.00440891	0.587616
cg21187462	-0.00410737	0.00508852	0.421813	0.00539655	0.00286259	0.0628194	-0.00242299	0.00410368	0.55646
cg21187535	-0.0130268	0.0184857	0.482926	0.0170938	0.0103993	0.103923	0.0176391	0.0149079	0.240028
cg21187597	0.0142153	0.0107386	0.189135	-0.0117301	0.00604109	0.0554845	-0.00517738	0.00866023	0.55154
cg21187659	-0.00745732	0.00719818	0.30314	-0.000697123	0.00404939	0.863725	0.000878353	0.00580502	0.88009
cg21187667	0.00422008	0.00826093	0.610782	-0.00268364	0.00464725	0.56515	-0.00278885	0.00666209	0.676554
cg21187669	-0.0250405	0.0301229	0.408146	0.0258085	0.0169459	0.131473	0.0226864	0.0242929	0.353017
cg21187675	-0.00174867	0.00446556	0.69634	9.94353e-05	0.00251214	0.968519	-0.00147863	0.00360129	0.68241
cg21187715	0.021103	0.0174296	0.229345	-0.0156858	0.00980518	0.113365	-0.00964839	0.0140563	0.494321
cg21187769	-0.00141935	0.00276872	0.609534	0.00155985	0.00155757	0.319443	-0.000412608	0.00223286	0.853834
cg21187770	0.00501954	0.0261625	0.848309	-0.0098246	0.0147179	0.506244	-0.020956	0.0210989	0.323419
cg21187821	0.0186533	0.00719496	0.011214	-0.00710503	0.00404758	0.0827978	-0.0114842	0.00580243	0.0510295
cg21187830	0.00408654	0.00253398	0.110517	-9.46155e-05	0.00142551	0.947237	-0.00308479	0.00204354	0.134872
cg21187848	-0.00304235	0.0165083	0.854224	-0.00294013	0.00928689	0.752332	0.0111525	0.0133133	0.404551
cg21187882	-0.00268179	0.00863567	0.756905	-0.00221974	0.00485806	0.648895	-0.000321387	0.0069643	0.963301
cg21187898	0.01237	0.0113069	0.277037	-0.00257375	0.00636081	0.686768	-0.00784476	0.00911857	0.392041
cg21187908	-0.0191713	0.0104654	0.0704725	0.000862325	0.0058874	0.883898	0.00888493	0.00843991	0.295449
cg21187920	0.00987161	0.011809	0.405531	-0.00722273	0.00664322	0.280007	-0.00476595	0.00952342	0.618055
cg21188007	0.00415895	0.00873303	0.635131	-0.0102779	0.00491283	0.0394162	-0.00236331	0.00704281	0.738027
cg21188092	-0.0231473	0.0128987	0.0762821	0.013319	0.00725629	0.0699272	0.0197863	0.0104023	0.0605433
cg21188154	-0.0516502	0.0321228	0.111566	0.0218591	0.0180709	0.229776	0.0412818	0.0259057	0.11475
cg21188227	0.00350763	0.00685781	0.610341	-0.000976385	0.00385791	0.800812	0.00124434	0.00553053	0.822523
cg21188233	-0.00423119	0.0135342	0.755328	0.00492587	0.00761377	0.519396	0.0032288	0.0109148	0.768089
cg21188242	0.00816762	0.015713	0.604555	-0.0027235	0.00883949	0.758756	-0.00558881	0.0126719	0.660304
cg21188280	0.00988787	0.0157623	0.532137	-0.00992632	0.00886723	0.266106	-0.00350913	0.0127117	0.783175
cg21188370	-0.0155673	0.0102056	0.13088	0.0043687	0.00574127	0.448805	0.0110265	0.00823042	0.183907
cg21188400	0.00258878	0.0313212	0.934322	-0.0136625	0.01762	0.440256	-0.0186047	0.0252592	0.463424
cg21188409	0.00430713	0.0154002	0.780402	-0.000719093	0.00866348	0.934044	0.00244907	0.0124196	0.844146
cg21188454	0.00359786	0.0121652	0.768142	-0.0119706	0.00684362	0.0838728	-0.00232724	0.0098107	0.813061
cg21188491	0.000123206	0.00951223	0.989696	0.0067062	0.00535118	0.213562	-0.00164501	0.00767121	0.830718
cg21188507	-0.00175205	0.0224223	0.937901	0.00499053	0.0126138	0.693363	0.00593132	0.0180826	0.743709
cg21188533	-0.0134037	0.0079433	0.0951887	0.00226536	0.00446857	0.613499	0.0148314	0.00640594	0.0230083
cg21188559	-0.0118455	0.0110487	0.286702	0.00194439	0.00621552	0.755177	-0.00365561	0.00891028	0.682641
cg21188568	-0.00819694	0.014939	0.584654	0.0152022	0.00840407	0.0740016	0.00367589	0.0120477	0.761027
cg21188644	-0.0152908	0.0147034	0.301312	0.00608595	0.00827152	0.463895	0.016345	0.0118577	0.171688
cg21188652	0.00212867	0.0125628	0.865851	-0.000611741	0.0070673	0.931225	-0.00409259	0.0101314	0.687262
cg21188664	0.00534488	0.00861436	0.536614	0.000771148	0.00484608	0.873945	-0.00225421	0.00694712	0.746371
cg21188710	-0.0109032	0.0116984	0.353961	0.00411832	0.00658101	0.53313	0.00479899	0.00943424	0.612296
cg21188820	-0.0048826	0.00536469	0.365324	0.00237953	0.00301795	0.432622	0.00515117	0.00432639	0.23711
cg21188858	0.00685855	0.0148576	0.645535	0.00126563	0.00835829	0.880002	-0.00945376	0.0119821	0.432311
cg21188906	-0.000947943	0.00630584	0.880862	-0.00555632	0.0035474	0.120992	0.00343189	0.00508539	0.501601
cg21188977	0.0177477	0.0170214	0.300056	-0.0202516	0.0095755	0.0373624	-0.0240363	0.013727	0.0835499
cg21188989	0.00427224	0.00318956	0.183996	-0.000172093	0.00179431	0.923818	-0.00117443	0.00257224	0.64914
cg21189010	0.00780125	0.0137551	0.572106	-0.00826909	0.00773806	0.288264	-0.00032056	0.0110929	0.977014
cg21189019	-0.00121666	0.00348944	0.728199	-0.000623204	0.00196301	0.751663	0.00369664	0.00281409	0.19251
cg21189054	0.0139536	0.00908271	0.128185	-0.00229512	0.00510955	0.654444	-0.013715	0.00732482	0.0645893
cg21189063	-0.00174886	0.00346562	0.615124	-0.000584711	0.00194961	0.764977	0.00196709	0.00279488	0.483468
cg21189070	0.0053607	0.00427759	0.213567	-0.0031738	0.00240639	0.190743	-0.00190474	0.00344969	0.582297
cg21189099	-0.00206145	0.00222106	0.355963	-0.000418399	0.00124947	0.738555	0.000995682	0.00179119	0.579754
cg21189101	0.0135272	0.0189733	0.477823	-0.0112858	0.0106736	0.293346	-0.0108559	0.0153012	0.479965
cg21189146	0.00121712	0.0126616	0.923646	-0.0048296	0.00712286	0.499587	-0.000698706	0.010211	0.945607
cg21189154	-0.00371988	0.0130691	0.776618	0.00438557	0.00735212	0.552424	0.0101052	0.0105397	0.340391
cg21189224	-0.00435432	0.0256793	0.865755	0.0161569	0.0144461	0.266536	-0.00076804	0.0207093	0.970503
cg21189242	0.025023	0.0102015	0.0162161	-0.00698145	0.00573894	0.22716	-0.022811	0.00822709	0.00683119
cg21189356	0.0047219	0.00334847	0.16214	-5.48685e-05	0.00188371	0.976831	-0.00275718	0.0027004	0.31014
cg21189434	0.0181906	0.0110289	0.102765	-0.000305967	0.0062044	0.960784	-0.0133876	0.00889434	0.135983
cg21189438	0.0414094	0.02591	0.113709	-0.0215428	0.0145759	0.14311	-0.041922	0.0208953	0.048005
cg21189440	-0.00683297	0.00960611	0.478837	0.003105	0.00540399	0.567096	0.0101277	0.00774692	0.194628
cg21189477	0.00313547	0.0107272	0.770777	0.0115305	0.00603469	0.059415	-0.00411591	0.00865106	0.635459
cg21189480	0.00901398	0.0298841	0.76367	-0.00729034	0.0168115	0.66564	-0.0185868	0.0241003	0.44271
cg21189492	0.00111911	0.0164602	0.945954	0.00181983	0.00925983	0.844665	-0.00809189	0.0132745	0.543764
cg21189527	0.0179179	0.0334587	0.593687	-0.020392	0.0188225	0.281702	-0.0280787	0.026983	0.30101
cg21189537	0.0408657	0.0227702	0.0762562	-0.0152036	0.0128096	0.238575	-0.0179383	0.0183632	0.33141
cg21189572	0.00440165	0.00974541	0.652662	-0.000856713	0.00548236	0.876193	-0.00410473	0.00785926	0.602834
cg21189611	-0.0222647	0.0214089	0.3013	0.0176809	0.0120437	0.14578	0.0176374	0.0172654	0.309894
cg21189628	0.00764682	0.0122995	0.535793	-0.00204774	0.0069192	0.76799	-0.00866354	0.00991906	0.384893
cg21189727	-0.000226339	0.00598889	0.969941	0.009631	0.0033691	0.0053504	-0.000629079	0.00482979	0.896677
cg21189742	-0.0105859	0.0184669	0.567998	-0.00854808	0.0103887	0.412911	0.0055636	0.0148928	0.709649
cg21189829	-0.00549427	0.0087141	0.530057	-0.00166755	0.00490218	0.734572	0.00573963	0.00702755	0.416364
cg21189849	-0.0098483	0.00675815	0.148733	0.00396658	0.00380185	0.299754	0.00167014	0.00545016	0.760021
cg21189909	0.0347837	0.0273183	0.206392	-0.00067592	0.0153681	0.965022	-0.0495496	0.0220311	0.027093
cg21189939	-0.0133609	0.0144321	0.357182	-0.00413011	0.00811889	0.612278	0.00580069	0.0116389	0.619497
cg21189970	-0.0124882	0.00689167	0.0735059	0.00352942	0.00387696	0.365209	0.00943161	0.00555784	0.0933571
cg21190017	0.00761409	0.0168213	0.651956	0.0112426	0.00946293	0.238118	-0.0162444	0.0135656	0.234452
cg21190038	0.0146744	0.0192408	0.44777	-0.0145689	0.0108241	0.18189	-0.0139575	0.0155169	0.370925
cg21190042	0.0035042	0.0113807	0.758907	0.00101357	0.00640232	0.874585	0.00417763	0.00917807	0.650144
cg21190130	0.0133991	0.0144845	0.357552	-0.00760455	0.00814839	0.35333	-0.0156322	0.0116812	0.184388
cg21190145	0.00468467	0.0150159	0.755819	0.00574929	0.00844729	0.49797	0.00181596	0.0121097	0.881151
cg21190227	-0.00870603	0.0197942	0.661179	-0.0121954	0.0111354	0.276525	0.00546362	0.0159632	0.732997
cg21190228	-0.0254907	0.0178068	0.15595	0.0161999	0.0100174	0.109545	0.0105747	0.0143604	0.463528
cg21190244	0.0125458	0.0130714	0.339885	-0.0176181	0.00735344	0.0187743	-0.000971117	0.0105416	0.926817
cg21190306	0.0179517	0.0119033	0.135228	-0.00504998	0.00669628	0.452846	-0.0185884	0.00959949	0.0561426
cg21190340	-0.00641096	0.00256631	0.0144112	0.00306445	0.0014437	0.0366927	0.00415318	0.00206962	0.0479558
cg21190361	-0.0141255	0.0187978	0.454462	0.00354546	0.0105748	0.738245	0.00462841	0.0151596	0.760875
cg21190363	0.0147233	0.012705	0.249759	-0.00567442	0.0071473	0.42945	-0.0206132	0.010246	0.0474061
cg21190381	0.000549837	0.00453161	0.903713	-0.000350259	0.0025493	0.891044	0.000157711	0.00365455	0.965679
cg21190417	0.00382555	0.00802366	0.63474	0.000907513	0.00451377	0.841137	0.00239081	0.00647074	0.712689
cg21190573	-0.00571035	0.00937125	0.54392	0.000376419	0.00527187	0.943246	0.00290206	0.00755751	0.70194
cg21190617	-0.0131367	0.011705	0.26489	0.00205862	0.00658474	0.755324	-0.00344425	0.00943958	0.716112
cg21190637	-0.013439	0.0255361	0.600066	0.0225304	0.0143655	0.120511	0.00162987	0.0205938	0.937104
cg21190644	-0.0071655	0.00684187	0.297929	-0.00101321	0.00384895	0.793	0.00566342	0.00551767	0.307609
cg21190661	0.00696927	0.0067124	0.30209	-0.00171734	0.00377611	0.650419	0.000406674	0.00541326	0.940291
cg21190742	-0.000128577	0.017056	0.994003	0.00373848	0.00959497	0.697786	-0.00177052	0.0137549	0.897884
cg21190797	-0.0149167	0.0334479	0.656755	-0.00935843	0.0188164	0.620222	-0.00889736	0.0269743	0.742328
cg21190804	-0.00871269	0.00669461	0.196622	-0.00141604	0.00376611	0.707857	0.00430041	0.00539892	0.427942
cg21190862	-0.000551741	0.00767913	0.942891	-0.00262312	0.00431995	0.54533	0.00663652	0.00619289	0.286917
cg21190884	0.000562528	0.0128543	0.965197	0.00406495	0.00723128	0.575504	0.0083632	0.0103664	0.422058
cg21190895	-0.00210295	0.00861647	0.807772	-0.000838616	0.00484726	0.863056	-0.000467698	0.00694882	0.946496
cg21191176	0.0186184	0.00843249	0.0299418	-0.000918171	0.00474377	0.846988	-0.0132776	0.00680045	0.0541754
cg21191224	-0.0084543	0.0097068	0.386225	0.0026516	0.00546063	0.628511	0.00160791	0.00782812	0.837749
cg21191241	-0.00124398	0.0162604	0.939198	0.00279178	0.00914741	0.76096	-0.0141388	0.0131133	0.283994
cg21191275	0.0113149	0.0128584	0.381362	0.00495041	0.00723362	0.495609	-0.00554593	0.0103698	0.594173
cg21191347	-0.00803384	0.0129743	0.537434	0.00696317	0.00729882	0.342782	-0.00876845	0.0104633	0.404368
cg21191365	0.00571976	0.0198077	0.773464	0.0040045	0.011143	0.720206	0.00249301	0.015974	0.876351
cg21191461	-0.00138561	0.0116882	0.905913	0.00603473	0.00657527	0.361324	-0.000281459	0.00942601	0.976249
cg21191470	-0.00964997	0.0228829	0.674301	0.0177674	0.012873	0.171142	0.0125913	0.0184541	0.496902
cg21191508	0.00402946	0.0105451	0.703327	-0.0075297	0.0059322	0.207801	0.00501959	0.00850414	0.556587
cg21191514	0.00318309	0.0446038	0.943276	0.00370376	0.0250922	0.883003	0.019528	0.0359711	0.588633
cg21191541	0.00597633	0.00340977	0.0832581	-0.00102001	0.0019182	0.596281	-0.00466902	0.00274984	0.0931803
cg21191574	0.00729661	0.0131922	0.581647	-0.00895318	0.0074214	0.23101	0.00345905	0.010639	0.745882
cg21191592	0.00429509	0.0125839	0.733707	-0.0048426	0.00707916	0.495796	-0.00613749	0.0101484	0.546938
cg21191710	0.0220695	0.0276383	0.4268	-0.0110162	0.0155482	0.480561	-0.0211454	0.0222891	0.34547
cg21191726	0.00319604	0.00900009	0.723385	-0.00251757	0.00506307	0.620303	0.00808894	0.00725819	0.268225
cg21191737	-2.12907e-06	0.00770918	0.99978	0.000597999	0.00433686	0.890655	0.000455559	0.00621713	0.94176
cg21191743	-0.00836622	0.0115821	0.472069	-0.00352183	0.00651562	0.590251	0.00255274	0.0093405	0.785287
cg21191808	-0.00870055	0.00616503	0.161813	0.00250545	0.00346818	0.472026	0.00211901	0.00497183	0.671037
cg21191810	0.000419412	0.0177359	0.981189	0.0054004	0.00997748	0.589745	-0.0041839	0.0143033	0.770607
cg21191822	-0.00571558	0.00642988	0.376561	-0.00138663	0.00361718	0.702421	0.0032718	0.00518543	0.529759
cg21191843	-0.0139914	0.022007	0.526635	-0.00630602	0.0123802	0.611819	0.00632316	0.0177477	0.722514
cg21191915	-0.0219426	0.0195034	0.263728	0.00879921	0.0109718	0.424798	0.0170062	0.0157287	0.282656
cg21192029	0.00253482	0.00849108	0.76603	-0.00254475	0.00477673	0.595604	-0.00311568	0.0068477	0.650272
cg21192034	0.00771307	0.0312336	0.805544	-0.0217582	0.0175707	0.219005	0.000332864	0.0251886	0.989487
cg21192065	0.00105167	0.00251615	0.677024	4.22604e-06	0.00141548	0.997625	2.08397e-05	0.00202917	0.99183
cg21192091	0.0192885	0.0175521	0.274901	-0.0190945	0.00987406	0.0564647	-0.0167146	0.014155	0.240967
cg21192095	-0.00425633	0.00718184	0.554988	0.00212206	0.0040402	0.600786	0.00204654	0.00579185	0.724702
cg21192185	-0.00994189	0.00872217	0.257554	0.00727561	0.00490673	0.14183	0.00829376	0.00703406	0.241654
cg21192238	0.011589	0.0131978	0.382363	-0.00188554	0.00742452	0.800138	-0.0129534	0.0106435	0.22696
cg21192260	-0.0110348	0.0148803	0.460394	-0.00950189	0.00837105	0.259528	0.0109321	0.0120004	0.364883
cg21192332	-0.000196705	0.0138633	0.988713	0.0023969	0.00779893	0.759338	-0.00202553	0.0111802	0.856664
cg21192344	-0.0181765	0.0186836	0.333384	0.017814	0.0105106	0.0937628	0.0229206	0.0150675	0.131924
cg21192370	0.00654219	0.00987825	0.509582	-0.00577472	0.00555709	0.301676	-0.000979368	0.00796639	0.902447
cg21192373	0.00481662	0.0123802	0.698206	-0.00433632	0.00696459	0.535199	-0.00904519	0.00998412	0.367519
cg21192376	0.0192228	0.0114828	0.0977969	-0.00335651	0.00645974	0.60469	-0.0103045	0.00926039	0.268953
cg21192452	-0.0299412	0.017269	0.0865765	0.018178	0.0097148	0.0647627	0.0334456	0.0139267	0.0185056
cg21192468	-0.00241367	0.0269236	0.928777	-0.0126334	0.0151461	0.406561	0.00976877	0.0217127	0.653921
cg21192606	0.00137571	0.0131218	0.916748	-0.0114223	0.00738176	0.125491	-0.00615917	0.0105822	0.562085
cg21192621	0.0027078	0.00244012	0.270258	-0.00011142	0.00137271	0.935499	-0.00157123	0.00196786	0.426837
cg21192635	-0.0222039	0.0202111	0.275044	0.0128805	0.0113699	0.260459	0.0223085	0.0162994	0.174707
cg21192671	0.0170985	0.0071864	0.0195849	-0.00293642	0.00404277	0.469627	-0.0168266	0.00579553	0.00470214
cg21192698	0.052684	0.0292426	0.0751512	-0.0392742	0.0164507	0.0191858	-0.0457527	0.0235829	0.0556857
cg21192716	-0.0400106	0.0270573	0.142907	-0.00385647	0.0152213	0.800602	0.0384768	0.0218206	0.0814394
cg21192775	-0.0128933	0.014477	0.375656	-0.00251365	0.00814417	0.758347	0.00830103	0.0116751	0.479029
cg21192777	-0.00755221	0.00884037	0.395348	0.0117066	0.00497322	0.0208828	0.000835563	0.00712939	0.906978
cg21192832	0.00874367	0.0080051	0.277803	-0.00758585	0.00450333	0.0957541	-0.00624192	0.00645577	0.33635
cg21192905	0.00251191	0.00795058	0.752822	-0.0124821	0.00447266	0.00649164	-0.00284939	0.0064118	0.657885
cg21192979	0.0067225	0.0128792	0.603053	0.000804776	0.00724531	0.911818	-0.00704938	0.0103865	0.49917
cg21193011	-0.0212479	0.0106635	0.0495168	0.00509016	0.00599885	0.39853	0.0143679	0.00859967	0.0984491
cg21193012	-0.0239785	0.0120017	0.0489215	0.00407058	0.00675163	0.548178	0.0174511	0.00967884	0.0749289
cg21193027	0.0012525	0.00391435	0.749772	0.000316009	0.00220205	0.88623	-0.00418149	0.00315675	0.188849
cg21193071	0.00806009	0.00769682	0.297977	-0.00368098	0.0043299	0.397642	-0.0106812	0.00620715	0.0889284
cg21193143	-0.000155442	0.00561926	0.977996	0.00113181	0.00316116	0.721204	-0.00525542	0.00453169	0.249417
cg21193176	-0.00718599	0.00705172	0.311075	-5.54082e-06	0.003967	0.998889	0.00471499	0.00568691	0.409372
cg21193180	0.00935237	0.00928035	0.316429	-0.00361246	0.00522073	0.490858	-0.00529319	0.00748421	0.481347
cg21193216	-0.00351157	0.00828446	0.672728	-0.00523293	0.00466049	0.264672	0.00151273	0.00668106	0.821418
cg21193249	-0.0141585	0.00911808	0.124188	0.00196801	0.00512945	0.702181	0.00889081	0.00735334	0.229983
cg21193313	-0.0198625	0.0130826	0.132664	0.00328542	0.0073597	0.656439	0.0115579	0.0105505	0.276401
cg21193415	0.0280304	0.0227722	0.221754	0.00457224	0.0128107	0.722045	-0.0185677	0.0183648	0.314863
cg21193440	-0.00010502	0.00234257	0.964347	-0.000383101	0.00131783	0.771984	-0.00100917	0.00188918	0.59461
cg21193451	-0.00334439	0.00401618	0.407331	-0.00244891	0.00225934	0.281471	0.0041008	0.00323888	0.208931
cg21193484	-0.00632737	0.00444016	0.157809	0.00193664	0.00249785	0.440299	0.00580798	0.0035808	0.108511
cg21193485	0.00122506	0.00379393	0.747563	0.00040543	0.0021343	0.849794	-0.000994996	0.00305964	0.745829
cg21193520	-0.00281812	0.00331691	0.397922	0.000749841	0.00186596	0.688801	0.00438008	0.00267495	0.105235
cg21193577	-0.0204757	0.0266314	0.444111	0.0186136	0.0149817	0.217496	0.0398097	0.0214771	0.0672671
cg21193639	0.000175516	0.0193025	0.992766	0.00346918	0.0108588	0.750145	0.0194652	0.0155667	0.214571
cg21193660	-0.0231963	0.0125478	0.0679876	0.0127319	0.00705888	0.0748268	0.0179878	0.0101193	0.0790499
cg21193684	0.00197539	0.00678019	0.771496	-0.00127876	0.00381425	0.738256	0.000164384	0.00546794	0.976087
cg21193729	-0.00422317	0.0132255	0.750267	0.00412514	0.00744011	0.580729	0.00267802	0.0106658	0.802355
cg21193744	-0.0150994	0.0166902	0.368187	0.00811464	0.00938918	0.389881	0.0030037	0.0134599	0.823947
cg21193813	0.0202155	0.020965	0.337656	0.00587406	0.011794	0.619732	-0.0229049	0.0169074	0.179095
cg21193888	-0.00770664	0.0148997	0.606336	-0.00510237	0.00838196	0.544325	0.00277331	0.012016	0.818024
cg21193909	0.00303616	0.0205909	0.883125	-0.0101507	0.0115836	0.383336	-0.00316058	0.0166057	0.849504
cg21193926	-0.0164339	0.106661	0.877915	-0.0432116	0.060003	0.473403	0.0751563	0.0860176	0.384726
cg21193966	-0.0149557	0.0196569	0.448858	0.0170669	0.0110581	0.126453	0.00780955	0.0158524	0.623537
cg21194015	-0.000863109	0.00230165	0.708598	-0.000544648	0.00129481	0.675081	-9.18959e-05	0.00185619	0.960631
cg21194021	0.0154051	0.0106646	0.152272	-0.00791731	0.00599945	0.190487	-0.000805385	0.00860053	0.925613
cg21194039	0.00342631	0.0245306	0.889247	-0.0170497	0.0137999	0.220051	0.00114695	0.0197829	0.953903
cg21194040	-0.00669905	0.0220996	0.762531	-0.0115922	0.0124323	0.353758	0.00995167	0.0178224	0.578052
cg21194063	-0.00312362	0.00687995	0.650974	-0.00479749	0.00387037	0.218556	0.00175257	0.00554839	0.752876
cg21194066	-0.00479221	0.00847729	0.573359	-0.00308117	0.00476896	0.519963	0.00249235	0.00683657	0.716344
cg21194115	0.00515706	0.0132204	0.69745	0.000550925	0.00743723	0.941123	-0.010744	0.0106617	0.316447
cg21194128	-0.00676655	0.00776728	0.38612	0.000629465	0.00436954	0.885796	0.0112023	0.00626398	0.0772796
cg21194140	0.00192106	0.00230127	0.406179	-0.000126459	0.0012946	0.922415	-0.00327484	0.00185588	0.081227
cg21194193	-0.012189	0.0098162	0.217754	-0.00272153	0.00552218	0.623399	0.0139848	0.00791635	0.0808909
cg21194341	0.000294751	0.00284576	0.91775	-0.00288375	0.0016009	0.075197	0.00332529	0.00229498	0.151034
cg21194448	-0.000117899	0.00306051	0.969361	0.00103897	0.00172172	0.547818	3.68856e-05	0.00246817	0.988111
cg21194454	-0.000560846	0.00540711	0.917633	-0.000383652	0.00304181	0.89993	-0.00121394	0.0043606	0.781391
cg21194499	0.00154641	0.00279932	0.582108	0.0011328	0.00157478	0.473906	-0.00147692	0.00225753	0.514737
cg21194517	0.0322614	0.0325664	0.324676	-0.0286565	0.0183205	0.121492	-0.0218004	0.0262634	0.408825
cg21194722	0.00424983	0.00862814	0.623597	-0.0052306	0.00485383	0.284251	0.00177766	0.00695823	0.798972
cg21194723	0.00621415	0.00362521	0.0901454	0.000222797	0.00203939	0.913264	-0.00376706	0.00292358	0.201064
cg21194726	0.00315965	0.0089173	0.723971	-0.00339881	0.0050165	0.499912	0.000511742	0.00719143	0.943438
cg21194730	-0.0076241	0.0133586	0.569692	-0.00419044	0.00751499	0.578576	0.0109825	0.0107732	0.310892
cg21194765	0.00367654	0.00721712	0.611779	-0.00376428	0.00406005	0.356473	-5.59772e-05	0.0058203	0.992349
cg21194776	0.0140081	0.0223638	0.532749	-0.010865	0.012581	0.390235	-0.0234958	0.0180355	0.196178
cg21194785	0.0121974	0.0154129	0.430928	-0.00092301	0.00867065	0.915474	-0.00419692	0.0124298	0.73646
cg21194808	-0.048605	0.0242126	0.0478815	0.0202098	0.013621	0.141581	0.0244296	0.0195265	0.21433
cg21194844	0.0226267	0.00679539	0.00128725	-0.00822096	0.0038228	0.0343547	-0.0189242	0.00548019	0.000865972
cg21194911	-0.00490441	0.0101516	0.630253	0.00756892	0.00571084	0.188603	0.00299126	0.0081868	0.715738
cg21194918	0.00273637	0.00256811	0.289659	-0.00206859	0.00144471	0.155858	0.000307074	0.00207107	0.882482
cg21194933	0.00979233	0.00720516	0.177719	-0.00322369	0.00405332	0.428642	-0.0014823	0.00581065	0.799262
cg21194937	0.00454318	0.0039043	0.247828	0.00209796	0.0021964	0.342194	-0.00436569	0.00314865	0.169212
cg21194942	0.00134261	0.00213216	0.530583	-0.000553478	0.00119946	0.645663	-0.00104136	0.00171949	0.546381
cg21195070	0.0150013	0.015439	0.333981	-0.00816427	0.00868535	0.349879	-0.00873813	0.0124509	0.484718
cg21195120	-0.00944204	0.0107237	0.38108	0.00509962	0.0060327	0.4003	0.00193201	0.00864821	0.82376
cg21195131	0.00824291	0.0129873	0.527336	-0.00117641	0.00730613	0.872462	-0.00841927	0.0104737	0.423728
cg21195162	-0.0181153	0.0209286	0.389159	0.0271317	0.0117735	0.0236352	-0.0070205	0.016878	0.678491
cg21195173	0.00169899	0.0100438	0.866074	-0.00728549	0.00565019	0.200749	0.00172556	0.00809986	0.831809
cg21195175	0.0263728	0.0128073	0.0425354	-0.00629999	0.00720484	0.384358	-0.0218408	0.0103285	0.0373918
cg21195176	0.00333362	0.00458711	0.469384	-0.000493072	0.00258052	0.848923	0.000807623	0.00369931	0.827705
cg21195185	-0.00330899	0.00437157	0.451183	0.000708147	0.00245926	0.774085	0.00343622	0.00352548	0.332485
cg21195231	-0.0156058	0.0169441	0.35965	0.0169144	0.00953203	0.0795646	-0.000132139	0.0136647	0.992307
cg21195235	-0.0146827	0.0127619	0.25316	0.00731827	0.00717931	0.310927	0.00929643	0.0102919	0.368933
cg21195256	-0.00940726	0.00920051	0.309459	-0.00168793	0.00517582	0.745136	0.0065135	0.00741982	0.382499
cg21195277	-0.00330535	0.0188711	0.861375	-0.000232104	0.0106161	0.982608	0.0112334	0.0152188	0.462469
cg21195280	0.0127323	0.0175248	0.469511	-0.010357	0.00985873	0.296447	-0.00690327	0.014133	0.626489
cg21195290	-0.00626911	0.00550458	0.257949	0.00458465	0.00309665	0.142432	0.00465175	0.00443921	0.297666
cg21195303	-0.00432628	0.00913722	0.637085	0.00294171	0.00514021	0.568633	-0.00278809	0.00736878	0.706103
cg21195307	0.00231526	0.00581026	0.691278	-0.0037836	0.00326861	0.250288	-0.00247015	0.00468573	0.599452
cg21195337	0.000498135	0.00281538	0.859982	0.000485788	0.00158382	0.759807	-0.00072276	0.00227049	0.751017
cg21195376	0.00156622	0.00750538	0.835197	0.00212396	0.00422221	0.616233	-0.00438338	0.00605277	0.470935
cg21195383	-0.00789795	0.0111441	0.480443	0.00246261	0.0062692	0.695442	0.00230368	0.00898725	0.798317
cg21195387	-0.0338468	0.0242142	0.165808	0.00541788	0.0136219	0.691824	0.021554	0.0195277	0.27281
cg21195395	0.00763163	0.00880122	0.388323	0.00576714	0.0049512	0.24736	-0.0106348	0.00709781	0.137753
cg21195396	0.0275311	0.0114383	0.018253	-0.000877829	0.00643471	0.891811	-0.0105849	0.00922451	0.254404
cg21195414	0.0022763	0.00283318	0.423959	9.75013e-05	0.00159383	0.951364	-0.00153299	0.00228484	0.504077
cg21195415	-0.00591386	0.031887	0.853308	-0.00262987	0.0179383	0.88379	0.0155691	0.0257155	0.546504
cg21195450	-0.0362831	0.0167973	0.0335843	0.0116252	0.00944947	0.222	0.0273422	0.0135463	0.0467001
cg21195462	0.0110669	0.0280924	0.694606	-0.00711596	0.0158036	0.653659	-0.0241	0.0226553	0.290447
cg21195468	-0.00409782	0.00985386	0.678561	0.00724835	0.00554337	0.194544	0.00301028	0.00794672	0.705775
cg21195477	-0.00939411	0.0121597	0.441926	0.0066486	0.00684054	0.333838	0.00782791	0.00980629	0.426948
cg21195480	0.0107537	0.00886832	0.228645	-0.00834478	0.00498894	0.0980723	-0.00571582	0.00715193	0.426402
cg21195491	-0.0025116	0.00606359	0.679763	0.00194345	0.00341112	0.570358	0.00549441	0.00489003	0.264349
cg21195535	0.0072184	0.0105428	0.495413	-0.00376351	0.00593096	0.527424	0.0020576	0.00850236	0.80936
cg21195543	-0.00923165	0.00670663	0.172283	0.002201	0.00377287	0.561185	0.0108312	0.00540861	0.0484095
cg21195620	-0.00481134	0.013619	0.724753	0.0134673	0.0076615	0.0823845	0.000631979	0.0109832	0.95425
cg21195638	0.0266918	0.0215092	0.218039	0.00653307	0.0121002	0.590667	-0.0105756	0.0173462	0.543703
cg21195762	0.00280552	0.00287637	0.332145	-0.00172956	0.00161812	0.288155	0.000433645	0.00231967	0.852151
cg21195763	0.0209075	0.0142386	0.145696	-0.0264308	0.00801005	0.00141546	-0.0212539	0.0114828	0.0676534
cg21195914	-0.00369095	0.00653619	0.573768	-0.000804276	0.00367698	0.827383	-0.00166023	0.00527116	0.75356
cg21195924	-0.0154304	0.00866636	0.0785675	-0.000911433	0.00487533	0.852147	0.0107069	0.00698905	0.129246
cg21195953	0.0167947	0.019936	0.401909	-0.0217937	0.0112151	0.0552964	-0.00865848	0.0160775	0.591608
cg21195984	0.0265834	0.00678466	0.000179805	-0.0046177	0.00381676	0.229692	-0.0190373	0.00547154	0.000795335
cg21195994	-0.0108995	0.0113581	0.339966	-0.00552041	0.00638959	0.390035	0.0127946	0.00915982	0.166103
cg21196034	0.0105735	0.0088234	0.234112	-0.00260281	0.00496367	0.601384	-0.00687068	0.0071157	0.337
cg21196083	-0.0175061	0.0123404	0.159671	0.00731414	0.00694217	0.29506	0.00614623	0.00995197	0.538497
cg21196132	0.000561964	0.00356027	0.874955	0.00138155	0.00200286	0.492207	-0.000581224	0.00287121	0.840063
cg21196187	-0.00102152	0.002289	0.656534	0.00138146	0.00128769	0.286389	8.74243e-05	0.00184598	0.962338
cg21196201	-0.030575	0.0158498	0.0570613	0.0195374	0.00891641	0.0311753	0.029162	0.0127822	0.0250207
cg21196249	-0.0246729	0.0259556	0.344512	0.0165769	0.0146016	0.259448	0.0186951	0.0209321	0.374309
cg21196351	0.00158762	0.0120489	0.895482	0.011677	0.00677822	0.0885759	0.00147618	0.00971695	0.879612
cg21196365	-0.00715937	0.0119942	0.552158	-0.00731303	0.00674741	0.281506	0.0108471	0.00967278	0.265275
cg21196439	0.0163707	0.0176994	0.357621	-0.0182691	0.00995695	0.0700327	-0.00668308	0.0142738	0.640836
cg21196487	-0.00533386	0.00788168	0.500407	0.00710617	0.0044339	0.112713	-0.000334759	0.00635624	0.958121
cg21196488	0.00586949	0.0176194	0.739859	0.0165929	0.00991195	0.0978015	-0.00207502	0.0142093	0.884242
cg21196491	0.0144601	0.0157274	0.360478	-0.00279178	0.00884755	0.753123	-0.0153526	0.0126834	0.229464
cg21196492	-0.0227754	0.00904321	0.0136588	0.00171177	0.00508733	0.73734	0.017124	0.00729297	0.0211961
cg21196551	-0.0168553	0.0272253	0.537503	0.0139664	0.0153158	0.364405	0.017201	0.0219561	0.435553
cg21196575	-0.0155636	0.0112919	0.171727	0.00444572	0.00635232	0.485928	0.00718134	0.0091064	0.432538
cg21196581	0.0322209	0.0267942	0.232496	-0.0115475	0.0150733	0.445743	-0.00735074	0.0216084	0.73456
cg21196590	-0.00090198	0.00985009	0.927255	-0.000136706	0.00554124	0.980375	0.00103821	0.00794368	0.896325
cg21196597	0.0190735	0.0155595	0.223645	-0.00136543	0.00875314	0.876408	-0.00765328	0.0125481	0.543545
cg21196608	0.00407285	0.00691976	0.557702	-0.00334032	0.00389277	0.393259	-0.00289532	0.00558049	0.605228
cg21196628	0.0056161	0.017884	0.754268	0.0056629	0.0100608	0.575006	-0.00789071	0.0144227	0.585741
cg21196646	0.00491155	0.0085975	0.56932	-0.0106913	0.00483659	0.029756	-0.00291778	0.00693352	0.674947
cg21196659	-0.00504635	0.00501767	0.317407	-0.000517804	0.00282273	0.854889	0.000128729	0.00404654	0.974696
cg21196690	0.00228673	0.00307666	0.45938	-0.000909431	0.0017308	0.600646	-0.000356111	0.0024812	0.886216
cg21196708	-0.00937589	0.0114826	0.416478	-0.000232533	0.0064596	0.971368	0.00975099	0.0092602	0.295325
cg21196724	-0.00822569	0.0179998	0.648845	-0.000430843	0.0101259	0.966161	-8.6957e-05	0.0145161	0.995234
cg21196747	-0.0277146	0.0212886	0.196483	0.0107523	0.0119761	0.371821	0.0245425	0.0171683	0.156519
cg21196772	0.0142742	0.0570773	0.803124	-0.0480402	0.0321093	0.138319	0.00109733	0.0460304	0.981037
cg21196839	0.00134536	0.00841836	0.873408	-0.00196182	0.00473582	0.679733	0.00324331	0.00678905	0.634071
cg21196849	-0.0196484	0.0172801	0.258712	0.00704902	0.00972108	0.470365	0.0208986	0.0139357	0.137411
cg21196860	0.00319168	0.00809918	0.694513	-0.00710879	0.00455626	0.122422	0.0045339	0.00653164	0.489484
cg21196927	0.00681731	0.00667412	0.309937	0.00243943	0.00375458	0.517624	-0.00744207	0.0053824	0.170388
cg21196930	-0.00487469	0.00830835	0.558945	0.0035135	0.00467393	0.454294	0.00505128	0.00670033	0.453001
cg21196942	-0.00313528	0.012218	0.798098	-0.00261148	0.00687333	0.704935	0.00285877	0.00985329	0.772421
cg21196958	0.00774502	0.00527779	0.145937	-0.000409632	0.00296906	0.890593	-0.00659802	0.00425631	0.124815
cg21196972	-0.0226473	0.0138032	0.10455	-0.00544738	0.00776513	0.484896	0.0195505	0.0111317	0.0826421
cg21196991	0.0189902	0.0177868	0.288696	0.00536241	0.0100061	0.593417	-0.0178248	0.0143443	0.217418
cg21197023	-0.00264447	0.0144332	0.855061	-0.000580025	0.00811952	0.943219	4.61753e-05	0.0116398	0.996844
cg21197066	-0.0045247	0.00384167	0.242165	0.00193001	0.00216116	0.374357	0.00101674	0.00309814	0.743585
cg21197099	-0.00601315	0.0117047	0.608769	-0.00494247	0.00658458	0.454959	0.00569124	0.00943936	0.548163
cg21197216	-0.00452894	0.0042653	0.29133	0.00157964	0.00239948	0.512107	0.000476023	0.00343978	0.890262
cg21197219	-0.0135136	0.015356	0.38133	0.0146245	0.00863863	0.0941341	0.00886717	0.012384	0.475941
cg21197224	0.0302108	0.0213106	0.159952	-0.0212879	0.0119885	0.0793622	-0.0322074	0.0171861	0.0643609
cg21197232	0.00734637	0.00905587	0.419501	-0.00216073	0.00509445	0.672539	-0.00290307	0.00730318	0.69199
cg21197233	0.0115606	0.0116098	0.322192	-0.00248912	0.00653116	0.70407	-0.0160546	0.00936278	0.0900403
cg21197271	0.00529684	0.0127858	0.679716	0.00191847	0.00719275	0.790329	-0.0134037	0.0103112	0.197145
cg21197273	-0.00186293	0.00305919	0.544174	-0.00148443	0.00172097	0.39081	0.00408537	0.00246711	0.101423
cg21197361	0.00169226	0.00317983	0.595984	-0.000943405	0.00178884	0.5993	-0.000447599	0.00256439	0.861853
cg21197363	0.0160326	0.0157242	0.310804	-0.0216438	0.00884576	0.0164729	-0.0162457	0.0126809	0.203636
cg21197371	-0.00132539	0.00430547	0.758958	-0.00101424	0.00242208	0.676455	0.00254002	0.00347218	0.466465
cg21197375	-4.31499e-05	0.0057062	0.993984	0.00286287	0.00321007	0.374996	0.00105344	0.00460181	0.819481
cg21197435	0.00249148	0.00369051	0.501442	-0.00181016	0.00207613	0.385723	-0.00264626	0.00297624	0.376443
cg21197568	-0.000592047	0.00254952	0.816926	0.00144177	0.00143425	0.317635	0.000332203	0.00205608	0.872027
cg21197594	-0.0210969	0.0239177	0.38023	0.0189936	0.0134551	0.161709	0.0207984	0.0192886	0.283962
cg21197643	0.00515662	0.00883468	0.560982	0.00288777	0.00497002	0.562752	-0.00407051	0.0071248	0.569293
cg21197650	0.00220858	0.00665424	0.740778	-0.00242221	0.0037434	0.519336	-0.000561498	0.00536636	0.916914
cg21197678	0.000667509	0.00457825	0.884424	-4.8293e-05	0.00257553	0.985084	0.00122672	0.00369217	0.74052
cg21197685	0.0128624	0.00715511	0.0757822	-0.00866395	0.00402516	0.0341969	-0.00935313	0.00577029	0.10874
cg21197711	0.00958472	0.0138092	0.489523	-0.00183375	0.00776848	0.813962	-0.0131112	0.0111365	0.242357
cg21197791	-0.00946565	0.0103246	0.361839	0.00447989	0.00580819	0.442664	0.00688242	0.00832635	0.410787
cg21197795	-0.0056004	0.00730446	0.445378	0.00254268	0.00410918	0.537717	0.00705919	0.00589074	0.23411
cg21197796	-0.0228188	0.022341	0.309968	0.0152145	0.0125681	0.229416	0.022941	0.018017	0.206384
cg21197836	-0.0180196	0.0141508	0.20635	0.00971948	0.00796067	0.225485	0.00631914	0.011412	0.58122
cg21197871	-0.00384475	0.0136612	0.77906	0.00744727	0.00768522	0.335275	0.00186978	0.0110172	0.865638
cg21197893	-0.0165781	0.0157892	0.296711	0.0100993	0.00888235	0.258733	0.0148295	0.0127333	0.24743
cg21197905	0.0167021	0.015538	0.285452	-0.00211886	0.00874101	0.809051	-0.00967246	0.0125307	0.442315
cg21197919	-0.0324776	0.0145394	0.0281237	0.0103965	0.00817924	0.207165	0.0230042	0.0117254	0.0530446
cg21197922	0.0100072	0.0082829	0.230332	-0.00116466	0.00465961	0.803231	-0.00848806	0.0066798	0.207301
cg21197958	0.0249815	0.0129264	0.0566164	-0.0089794	0.00727186	0.220302	-0.0243028	0.0104246	0.0221053
cg21197973	0.00107203	0.00310133	0.730446	0.0019941	0.00174468	0.256263	-0.00211658	0.00250109	0.399782
cg21197991	0.00740002	0.00585458	0.209695	0.00421612	0.00329354	0.203986	-0.00567447	0.00472147	0.232761
cg21198010	0.00316597	0.00328992	0.338616	-0.00112204	0.00185077	0.545961	-0.00182087	0.00265318	0.494394
cg21198021	0.00345324	0.00766269	0.653385	-0.00206244	0.00431071	0.633561	-0.00500833	0.00617963	0.41994
cg21198036	-0.0193731	0.0148636	0.19596	0.0104845	0.00836165	0.213323	0.0179303	0.0119869	0.138401
cg21198055	0.00977154	0.00879204	0.269527	-0.000418091	0.00494603	0.932833	-0.0138786	0.00709041	0.0535843
cg21198091	-0.000600027	0.0113653	0.95802	0.00328885	0.00639366	0.608313	-0.00204547	0.00916566	0.823941
cg21198147	-0.0160624	0.00788683	0.0448016	0.00479706	0.0044368	0.282667	0.0111064	0.00636039	0.0843932
cg21198167	-0.0248548	0.0178392	0.16717	0.00470603	0.0100356	0.640316	0.0201152	0.0143865	0.165691
cg21198300	-0.0177339	0.0305852	0.563569	0.0194164	0.0172059	0.262297	0.0184808	0.0246657	0.455775
cg21198428	-0.000530515	0.00700517	0.93981	0.00126925	0.00394081	0.748184	0.00364527	0.00564937	0.520502
cg21198502	0.00503685	0.00805824	0.533609	-0.00197053	0.00453323	0.664892	-0.0048284	0.00649863	0.459538
cg21198531	0.00512306	0.00750619	0.496771	-0.00298096	0.00422267	0.482155	-0.00404274	0.00605342	0.506043
cg21198550	-0.00197456	0.00730729	0.787648	-0.00451339	0.00411078	0.275331	0.00684445	0.00589302	0.24871
cg21198586	0.00978823	0.0126365	0.440726	-0.0077048	0.00710876	0.281498	0.00214481	0.0101908	0.833808
cg21198603	-0.000459513	0.00353948	0.897012	-0.000501023	0.00199116	0.80194	-0.000303826	0.00285444	0.915484
cg21198638	0.0205054	0.0171739	0.235806	-0.0239085	0.00966134	0.0153234	-0.0127395	0.0138501	0.360272
cg21198684	0.0238031	0.0224706	0.292465	-0.0246377	0.012641	0.0545911	-0.0110696	0.0181216	0.54293
cg21198712	0.00104672	0.0257725	0.967699	0.0109534	0.0144985	0.452044	-0.00935349	0.0207844	0.653838
cg21198745	-0.00411955	0.0167396	0.806201	-0.0051222	0.00941697	0.587912	0.00502213	0.0134997	0.710806
cg21198755	-0.000504519	0.00693796	0.942201	0.00783719	0.003903	0.0478201	-0.00173675	0.00559517	0.757016
cg21198842	-0.00590429	0.0127678	0.644951	-0.00405707	0.00718263	0.573667	0.00128508	0.0102967	0.900973
cg21198844	0.014792	0.0215532	0.494391	-0.0163633	0.0121249	0.18074	-0.00669208	0.0173817	0.701194
cg21198875	0.0106336	0.0148087	0.474687	-0.0130224	0.00833078	0.121728	-0.0119879	0.0119426	0.318328
cg21198880	0.000463647	0.0109321	0.96627	-0.0064524	0.00614996	0.29707	-0.00341216	0.0088163	0.699702
cg21198935	0.0111402	0.00777279	0.15546	-0.000829142	0.00437264	0.850059	-0.00681659	0.00626843	0.279913
cg21199038	-0.00783714	0.00736029	0.289988	0.00206338	0.00414059	0.619539	0.00553606	0.00593576	0.353636
cg21199045	0.0502258	0.0288918	0.0857599	-0.00191231	0.0162533	0.906617	-0.0276779	0.0233	0.238185
cg21199072	-0.00700017	0.00762642	0.361277	0.00293867	0.0042903	0.495235	0.00790174	0.00615039	0.202368
cg21199085	0.00346076	0.00995128	0.728872	-0.00962854	0.00559817	0.0890821	-4.98166e-05	0.00802529	0.995062
cg21199093	0.00444495	0.00448988	0.324987	0.00159082	0.00252582	0.530498	-0.00400143	0.0036209	0.272237
cg21199120	-0.0357184	0.0183045	0.0543094	0.0126189	0.0102973	0.223791	0.0206433	0.0147618	0.165624
cg21199165	-0.0216196	0.0214992	0.317462	0.0039221	0.0120946	0.746518	0.0190647	0.0173382	0.274621
cg21199189	-0.00357792	0.00753453	0.636097	0.00441456	0.00423861	0.300592	0.00206098	0.00607628	0.735308
cg21199251	0.00345562	0.00779765	0.658774	-0.00310141	0.00438663	0.481492	-0.00408742	0.00628847	0.517454
cg21199346	-0.0129141	0.0161442	0.425987	0.0117027	0.00908206	0.201049	0.0114873	0.0130196	0.3801
cg21199355	-0.00495828	0.0138172	0.720598	0.0106379	0.00777298	0.174738	0.000190507	0.011143	0.9864
cg21199396	0.00770154	0.00491651	0.120956	0.000447581	0.00276582	0.871827	-0.00650775	0.00396496	0.104427
cg21199397	0.00277154	0.00300431	0.358868	0.00122876	0.0016901	0.469204	-0.00224115	0.00242285	0.357582
cg21199465	0.00139477	0.00495502	0.779022	0.00122184	0.00278749	0.662258	-0.00112389	0.00399601	0.7792
cg21199495	0.0106574	0.0135144	0.432543	0.00681772	0.00760265	0.372382	0.00036545	0.0108988	0.97333
cg21199505	0.015075	0.0382863	0.694756	-0.0233147	0.0215382	0.282102	-0.0344552	0.0308762	0.267604
cg21199511	0.00691772	0.00849629	0.417803	-0.00414396	0.00477966	0.388383	-0.00522984	0.0068519	0.447417
cg21199586	0.00677497	0.0110039	0.539744	-0.00482332	0.00619031	0.438042	-2.65473e-05	0.00887415	0.99762
cg21199619	-0.0149816	0.0111814	0.183861	0.0044104	0.0062902	0.485122	0.0111144	0.00901735	0.22114
cg21199629	-0.019779	0.01865	0.291904	0.00354269	0.0104917	0.736447	0.00901205	0.0150404	0.55064
cg21199638	-0.00102362	0.00780539	0.895973	-0.00317995	0.00439099	0.470932	0.0020319	0.00629472	0.747644
cg21199659	0.00587013	0.00801519	0.465954	-0.00324605	0.00450901	0.473559	-0.00541008	0.00646391	0.404959
cg21199674	0.0295284	0.0213239	0.16975	-0.0151571	0.0119959	0.209857	-0.0120277	0.0171968	0.486202
cg21199772	0.0171535	0.0135318	0.208386	-0.00221238	0.0076124	0.772043	-0.00693726	0.0109128	0.52668
cg21199852	-0.00143899	0.024543	0.953383	0.0101929	0.0138069	0.462398	-0.00932895	0.0197929	0.638614
cg21199854	0.000908276	0.0141388	0.94893	0.000488637	0.00795387	0.951158	-0.00590929	0.0114023	0.605628
cg21199870	0.00513914	0.00977784	0.600541	-0.0032637	0.0055006	0.554533	-0.000566638	0.00788542	0.942883
cg21199922	0.0271782	0.0159225	0.0914899	-0.00925939	0.00895731	0.304197	-0.0288954	0.0128408	0.0270135
cg21199931	-0.000627614	0.00313489	0.8418	0.00140091	0.00176356	0.429195	0.000206864	0.00252816	0.934979
cg21199953	0.022733	0.0127831	0.0789203	-0.00683359	0.00719124	0.344672	-0.00817456	0.010309	0.430014
cg21199957	0.00556997	0.0132489	0.675247	-0.00620849	0.00745327	0.407185	-0.00452701	0.0106847	0.672861
cg21199995	-0.00174884	0.00290451	0.548703	0.000597039	0.00163395	0.715724	8.1193e-05	0.00234236	0.97243
cg21200055	0.000985978	0.00881011	0.911155	0.00110353	0.00495619	0.824338	-0.00256581	0.00710498	0.718899
cg21200085	-0.045564	0.0229879	0.0507009	0.0319617	0.012932	0.0154494	0.0247315	0.0185388	0.185753
cg21200119	-0.00435863	0.00928025	0.639796	-0.00142603	0.00522068	0.785401	0.00553228	0.00748413	0.461821
cg21200129	0.000590154	0.0034796	0.865724	-0.00070283	0.00195747	0.720448	0.000184812	0.00280615	0.947644
cg21200208	0.00019225	0.0154058	0.990073	0.0191602	0.00866665	0.029735	-0.000650631	0.0124241	0.958358
cg21200229	-0.00739505	0.0129087	0.568242	-0.00372404	0.00726188	0.609407	0.00317012	0.0104103	0.761477
cg21200293	0.0381791	0.027034	0.161524	-0.0168422	0.0152082	0.271227	-0.0283029	0.0218018	0.197733
cg21200337	0.019211	0.00974583	0.0519545	-0.00869751	0.00548259	0.116365	-0.0144601	0.0078596	0.0692882
cg21200380	0.00647894	0.00418281	0.12511	-0.00334105	0.00235307	0.159304	-0.00259905	0.00337326	0.443148
cg21200382	-0.030236	0.0254988	0.239011	0.028244	0.0143445	0.0522145	0.0257799	0.0205637	0.213402
cg21200408	0.00937379	0.0096073	0.331984	0.00252864	0.00540466	0.64108	-0.00803143	0.00774788	0.302863
cg21200430	-0.0070183	0.00772933	0.366441	-0.0013328	0.0043482	0.75996	0.00713135	0.00623338	0.255811
cg21200432	0.0146037	0.0196246	0.458838	-0.0101946	0.01104	0.358399	-0.0028153	0.0158264	0.859235
cg21200501	-0.000886436	0.0166199	0.95759	-0.00530693	0.00934968	0.571799	-0.000246965	0.0134033	0.985342
cg21200515	-0.0128801	0.0127923	0.316859	-0.00368401	0.00719643	0.610033	0.00629576	0.0103165	0.543316
cg21200554	-0.00638297	0.0190435	0.738317	0.000913022	0.0107131	0.932283	0.00038014	0.0153578	0.980311
cg21200653	0.0205555	0.0172064	0.23555	-0.0185726	0.00967961	0.0583747	-0.0201976	0.0138763	0.149201
cg21200667	0.000200826	0.0084021	0.980987	-0.0075349	0.00472667	0.11462	-0.00193576	0.00677594	0.775817
cg21200703	0.00513937	0.00858594	0.551045	0.00939539	0.00483009	0.0550591	-0.00564506	0.0069242	0.417198
cg21200735	-0.0267032	0.0169717	0.119341	0.00916799	0.00954754	0.339655	0.0267533	0.0136869	0.0539099
cg21200841	0.000228206	0.0039583	0.954161	0.000957739	0.00222677	0.66821	0.00171786	0.0031922	0.591885
cg21200854	-0.0113155	0.00840832	0.181962	-0.00735397	0.00473016	0.123734	0.0180334	0.00678095	0.00935334
cg21200879	0.00113316	0.00278504	0.685123	-0.00170755	0.00156675	0.27885	-0.00259782	0.00224602	0.250662
cg21200923	0.0139821	0.0197175	0.480189	0.00184135	0.0110922	0.868548	-0.0265039	0.0159013	0.0992409
cg21200949	-0.00302562	0.00885351	0.733388	0.00492196	0.00498061	0.325847	0.00346548	0.00713998	0.628668
cg21201020	-0.0169309	0.0173539	0.33202	0.0170862	0.00976258	0.0836963	0.0138258	0.0139952	0.326006
cg21201035	0.00412088	0.0176202	0.815646	0.00199431	0.00991237	0.841028	-0.00771549	0.0142099	0.588575
cg21201093	-0.00313113	0.00927226	0.736431	-0.00203879	0.00521618	0.69688	0.00263981	0.00747768	0.724943
cg21201099	-0.0141686	0.00656225	0.0336592	0.00652073	0.00369165	0.0809277	0.0106437	0.00529218	0.0474722
cg21201109	-0.00178115	0.00784178	0.820863	-0.00921618	0.00441145	0.0396845	0.00763278	0.00632406	0.230802
cg21201157	-0.00361157	0.0256479	0.88835	0.020765	0.0144284	0.153774	-0.00655397	0.0206839	0.752125
cg21201206	0.00711876	0.00943569	0.452664	0.00426858	0.00530812	0.423547	-0.0104792	0.00760948	0.172088
cg21201217	0.0033795	0.0259193	0.89657	-0.0115691	0.0145811	0.429738	-0.000602305	0.0209028	0.97708
cg21201272	-0.0079532	0.0205042	0.699074	-0.00608234	0.0115348	0.599357	-0.00615685	0.0165358	0.71057
cg21201285	-0.00374621	0.00485051	0.44206	-0.00103366	0.0027287	0.705773	0.00216972	0.00391173	0.580578
cg21201294	0.000774619	0.011512	0.94651	-0.00711403	0.00647616	0.27509	0.00870341	0.00928392	0.351173
cg21201357	-0.0146353	0.00942748	0.12428	0.0100979	0.0053035	0.0602934	0.0108013	0.00760286	0.159067
cg21201393	-0.00185891	0.0107449	0.86306	-0.00766584	0.00604462	0.208186	0.0014375	0.0086653	0.868636
cg21201396	0.0109984	0.023996	0.647874	0.00135833	0.0134991	0.920086	0.0123086	0.0193517	0.526456
cg21201401	0.0200047	0.0191161	0.298303	-0.0162148	0.0107539	0.135313	-0.0141215	0.0154163	0.362252
cg21201448	0.00237469	0.00730533	0.745932	-0.00429063	0.00410967	0.29943	-5.11795e-05	0.00589144	0.993089
cg21201500	0.000967386	0.00525831	0.854473	-7.60104e-05	0.0029581	0.97956	-0.000156145	0.0042406	0.970714
cg21201572	-0.0230517	0.0118688	0.0554234	0.0107146	0.00667688	0.112263	0.010087	0.00957168	0.294944
cg21201603	0.0150143	0.0154967	0.335359	-0.0101059	0.00871781	0.24961	-0.0169501	0.0124975	0.178601
cg21201621	-0.00294055	0.0082223	0.721506	0.00221996	0.00462552	0.632505	0.00486891	0.00663094	0.464804
cg21201639	0.0134245	0.0135376	0.324186	-0.00100559	0.00761568	0.895263	-0.0193491	0.0109175	0.0799281
cg21201657	0.00224756	0.00986254	0.82028	-0.00976163	0.00554825	0.0821068	-0.00999323	0.00795372	0.212405
cg21201760	-0.0064975	0.00844874	0.443995	0.00578219	0.0047529	0.227139	0.00771396	0.00681355	0.260755
cg21201811	-0.000182902	0.0112098	0.98702	0.00953395	0.00630616	0.134282	0.00228159	0.00904023	0.801356
cg21201830	-0.00168706	0.0117612	0.88628	-0.0126957	0.00661638	0.0583616	0.00480426	0.00948495	0.613807
cg21201884	-0.017836	0.0092832	0.0580434	0.00430236	0.00522234	0.412337	0.0277795	0.00748651	0.0003682
cg21201924	-0.0100314	0.0119325	0.402887	0.00292592	0.00671275	0.664032	0.00414922	0.00962309	0.667434
cg21201934	-0.00381839	0.00494445	0.442103	-0.000444227	0.00278154	0.873492	0.00194556	0.00398749	0.626865
cg21201971	-0.00547851	0.00502681	0.278855	0.00187692	0.00282787	0.508664	0.00523241	0.00405391	0.200305
cg21202077	-0.00367712	0.00815741	0.653303	-0.00485478	0.00458902	0.293093	0.00994775	0.00657861	0.134208
cg21202116	0.0199912	0.0222239	0.370907	-0.0224615	0.0125022	0.0759507	-0.0220049	0.0179226	0.222921
cg21202136	-0.0065877	0.00735888	0.373206	-0.00597957	0.0041398	0.1523	0.0159873	0.00593463	0.00850795
cg21202178	0.0022975	0.0113412	0.839948	0.0045316	0.0063801	0.47948	0.00314182	0.00914622	0.732063
cg21202204	-0.0363303	0.0275387	0.19063	0.00609508	0.0154921	0.694986	0.00822872	0.0222088	0.71192
cg21202240	0.00401874	0.0166708	0.810086	0.0132516	0.00937829	0.161304	-0.00102653	0.0134443	0.939316
cg21202276	-0.0129405	0.0359668	0.719898	0.0005639	0.0202334	0.977831	-0.00637747	0.0290057	0.8265
cg21202295	-0.00718359	0.0155114	0.644464	-0.00142375	0.00872605	0.870779	0.00870912	0.0125093	0.488195
cg21202355	0.00752158	0.00775691	0.334966	-0.00571308	0.00436371	0.193986	-0.00220183	0.00625561	0.725727
cg21202406	-0.00241261	0.00756815	0.750672	-0.00804493	0.00425752	0.062223	0.00172105	0.00610339	0.778642
cg21202452	-0.00275813	0.00695992	0.692886	0.00621987	0.00391536	0.115868	0.00457305	0.00561288	0.417497
cg21202462	-0.00453727	0.0131777	0.73146	0.0212698	0.0074132	0.00519056	0.000818641	0.0106272	0.938779
cg21202522	-0.00583592	0.0141779	0.681654	-0.00398447	0.0079759	0.618673	0.00627094	0.0114339	0.584819
cg21202529	-0.0191139	0.028132	0.498707	0.000916849	0.0158259	0.953937	0.0123989	0.0226872	0.586144
cg21202558	0.0139991	0.0114101	0.223244	-0.000712026	0.00641884	0.911935	-0.00809043	0.00920175	0.381757
cg21202576	0.016397	0.0130963	0.213991	-0.00142804	0.00736743	0.84677	-0.00380967	0.0105616	0.719212
cg21202590	-0.0145673	0.00878077	0.1008	0.00253812	0.00493969	0.60871	0.0114211	0.00708132	0.110485
cg21202649	-0.00510245	0.0291887	0.861645	0.00281012	0.0164203	0.864523	0.0160759	0.0235394	0.496505
cg21202652	-0.0151662	0.0174485	0.387186	0.00946521	0.00981579	0.337639	0.0100435	0.0140715	0.477338
cg21202699	0.0237571	0.0224051	0.291993	-0.0129373	0.0126042	0.307599	-0.0198949	0.0180688	0.273977
cg21202700	0.00605288	0.0170623	0.723653	0.00136585	0.0095985	0.887182	0.00135758	0.01376	0.921639
cg21202704	0.00665783	0.00658895	0.315146	-0.00297916	0.00370667	0.423795	-0.00330192	0.00531371	0.536002
cg21202708	-0.00974749	0.0125941	0.441094	-0.00131273	0.00708491	0.853446	-0.00389221	0.0101566	0.702514
cg21202716	0.00211741	0.0058132	0.716582	0.00193413	0.00327026	0.555802	-0.00656879	0.0046881	0.164806
cg21202732	0.00287524	0.00793288	0.717918	0.00626533	0.00446271	0.163983	0.00120872	0.00639753	0.850594
cg21202740	0.00656584	0.0117093	0.576451	-0.00575043	0.00658714	0.385134	0.00275017	0.00944303	0.771579
cg21202759	-0.04537	0.0673756	0.502527	-0.0291513	0.0379027	0.443959	0.0220918	0.0543355	0.685337
cg21202789	0.000753301	0.00971705	0.938389	-0.00171325	0.0054664	0.754734	-0.00342859	0.00783639	0.662842
cg21202809	-0.0135136	0.0123847	0.278292	0.0123013	0.00696713	0.0810504	0.00685364	0.00998777	0.494452
cg21202847	0.00116612	0.00353085	0.742011	-0.000575856	0.00198631	0.772589	-0.00385811	0.00284748	0.179033
cg21202857	-0.000899988	0.0130203	0.945055	-0.000964115	0.00732469	0.895592	-0.00677543	0.0105003	0.520498
cg21202862	-0.00282125	0.00916264	0.758906	0.000815335	0.00515452	0.874691	-0.00489553	0.00738928	0.509432
cg21202895	-0.0172557	0.0252042	0.495437	0.0138003	0.0141788	0.333163	0.00763261	0.0203261	0.708219
cg21203061	0.000753564	0.00262838	0.775037	0.000787822	0.00147861	0.595554	-0.000488025	0.00211967	0.818462
cg21203097	-0.0120591	0.00989357	0.226261	0.00610909	0.0055657	0.275465	0.0107872	0.00797874	0.179964
cg21203218	-0.00307735	0.00875122	0.725973	0.00309778	0.00492307	0.530881	-0.00476657	0.00705749	0.50126
cg21203245	0.0298175	0.0125495	0.0197499	-0.00779514	0.00705984	0.272643	-0.0262907	0.0101207	0.0110588
cg21203249	-0.108678	0.0986194	0.273573	0.0327362	0.0554791	0.556714	0.113225	0.0795324	0.158212
cg21203251	0.01132	0.0130801	0.389237	-0.0053584	0.00735832	0.468487	-0.0144072	0.0105486	0.175605
cg21203420	0.00265024	0.00295895	0.372958	-0.000971824	0.00166458	0.560884	-0.00229105	0.00238627	0.339728
cg21203438	-0.00136573	0.00227268	0.549484	0.000923194	0.00127851	0.472225	0.00170462	0.00183282	0.354977
cg21203499	-0.0213481	0.0158124	0.180573	0.0102829	0.00889539	0.250925	0.015052	0.012752	0.241148
cg21203504	-0.0245453	0.010691	0.0241441	0.0125101	0.00601431	0.0405321	0.021299	0.00862184	0.0154961
cg21203562	0.0027525	0.00845213	0.745484	-0.00531378	0.00475481	0.266904	-0.00416464	0.00681629	0.542841
cg21203606	0.00906047	0.00952191	0.344029	-0.000981111	0.00535663	0.85511	-0.00585048	0.00767902	0.448242
cg21203643	-0.00475988	0.0158234	0.764291	0.0076693	0.00890156	0.391349	0.00974016	0.0127609	0.447408
cg21203647	-0.0350858	0.0410899	0.395572	0.049862	0.0231154	0.0338218	0.0342931	0.0331372	0.303659
cg21203652	-0.019936	0.0125588	0.116133	0.000944851	0.00706508	0.893928	0.0156625	0.0101282	0.125717
cg21203680	0.0121481	0.00919631	0.190056	-0.00210509	0.00517346	0.685103	-0.0115129	0.00741644	0.124294
cg21203719	0.035777	0.0160499	0.0284446	-0.0163495	0.00902901	0.0737086	-0.0243888	0.0129436	0.0629512
cg21203775	0.000294009	0.0081901	0.971448	-0.00295248	0.0046074	0.523368	-0.00464924	0.00660496	0.483419
cg21203781	0.00258827	0.0176351	0.883662	-0.00780145	0.00992076	0.433834	-0.010209	0.014222	0.474827
cg21203902	-0.00666788	0.00975036	0.495924	0.00392573	0.00548514	0.476136	0.00313113	0.00786325	0.691482
cg21203925	0.00209348	0.00335793	0.534663	-0.0019899	0.00188903	0.295144	-6.82963e-06	0.00270803	0.997994
cg21203941	-0.00463558	0.012746	0.716993	0.0078813	0.00717035	0.274806	0.00593483	0.0102791	0.565216
cg21203956	-0.00582832	0.0134741	0.666432	-0.00410827	0.00757996	0.589243	0.0121316	0.0108663	0.267379
cg21203977	-0.00225502	0.00619028	0.716551	-0.00289743	0.00348239	0.407727	0.00568183	0.0049922	0.258259
cg21203998	0.0204011	0.00805286	0.0131317	-0.00956297	0.0045302	0.0377152	-0.0162077	0.00649429	0.0145035
cg21204020	-0.024422	0.0144436	0.0945286	0.0172067	0.00812534	0.0371254	0.00706584	0.0116481	0.545728
cg21204024	-0.00463803	0.00842455	0.583395	0.00306195	0.0047393	0.519971	-0.000790744	0.00679404	0.90762
cg21204193	-0.0193649	0.0146341	0.189294	0.0106995	0.00823255	0.197232	0.016457	0.0118018	0.166817
cg21204197	-0.000366661	0.0101356	0.971227	-0.00216159	0.00570186	0.705557	0.000517895	0.00817392	0.949629
cg21204230	0.00814746	0.0101024	0.422214	0.00381114	0.0056832	0.504295	-0.00480123	0.00814718	0.557215
cg21204310	-0.00161575	0.0101064	0.87336	0.00736705	0.00568544	0.198561	-0.00247234	0.00815039	0.762372
cg21204379	0.00472618	0.00617172	0.445929	0.00167451	0.00347195	0.630835	-0.00473716	0.00497723	0.343914
cg21204397	-0.00360372	0.0114597	0.753936	0.00187275	0.00644677	0.772146	0.00282505	0.00924179	0.760594
cg21204433	0.00486573	0.00723012	0.502785	0.00285286	0.00406736	0.484967	-0.000205946	0.00583079	0.971907
cg21204436	0.00118855	0.0223939	0.957797	-0.004678	0.0125979	0.711314	-0.00458028	0.0180598	0.800403
cg21204492	-0.0194163	0.0167617	0.249956	0.0205239	0.00942944	0.0322862	0.0157573	0.0135176	0.247002
cg21204522	0.0413957	0.0305091	0.178427	0.0200551	0.0171631	0.245873	-0.0356529	0.0246043	0.151002
cg21204530	0.0182879	0.021038	0.387141	-0.0234178	0.0118351	0.0510906	-0.0126775	0.0169662	0.456994
cg21204588	-0.0171901	0.0117769	0.148073	-0.00185428	0.00662518	0.780247	0.00281045	0.00949756	0.768018
cg21204600	-0.00874242	0.0138993	0.531046	0.0108151	0.00781915	0.170239	0.00984704	0.0112092	0.38216
cg21204606	0.00886705	0.0132175	0.50413	0.00257173	0.0074356	0.730297	-0.00630378	0.0106593	0.555831
cg21204620	0.0170492	0.0258435	0.511224	-0.0175831	0.0145385	0.229855	-0.0259883	0.0208417	0.215845
cg21204639	-0.00945948	0.0137498	0.493345	0.00768108	0.00773509	0.32352	0.0105844	0.0110887	0.342526
cg21204778	-0.00045077	0.0285727	0.98745	-0.0108473	0.0160738	0.501608	-0.0269174	0.0230427	0.246012
cg21204803	0.0148316	0.0147494	0.317475	-0.00366796	0.0082974	0.659568	-0.00337327	0.0118948	0.777412
cg21204804	-0.00421905	0.0039533	0.288893	0.00333294	0.00222396	0.137668	0.00209082	0.00318817	0.51372
cg21204840	-0.00601818	0.0217827	0.783002	0.0164027	0.012254	0.184286	-0.00208442	0.0175668	0.905827
cg21204860	0.012814	0.016858	0.449289	-0.00114586	0.00948362	0.904115	-0.0087055	0.0135953	0.523679
cg21204870	0.00897203	0.0108436	0.410326	-0.0183497	0.00610016	0.00345795	-0.000952418	0.00874491	0.91353
cg21204922	0.00818009	0.0137226	0.552691	0.00313587	0.00771977	0.685607	-0.00920384	0.0110667	0.407926
cg21204959	-0.0143358	0.0233478	0.540848	-0.0159922	0.0131345	0.226757	-0.000625721	0.018829	0.973568
cg21204965	-0.0129868	0.0125004	0.301792	0.00176249	0.00703219	0.802704	0.0168907	0.010081	0.0975128
cg21205031	-0.0318439	0.0224657	0.160007	0.00564425	0.0126382	0.656299	0.0129475	0.0181176	0.476791
cg21205032	0.00920266	0.00722884	0.206472	0.000332159	0.00406664	0.935094	-0.00712936	0.00582975	0.224737
cg21205071	0.00371648	0.00456095	0.417436	-0.00162781	0.0025658	0.527505	-0.003048	0.00367821	0.409615
cg21205087	-0.000493803	0.0196972	0.980058	-0.01008	0.0110808	0.365566	0.00373481	0.015885	0.814684
cg21205089	0.00682187	0.0172574	0.693612	-0.00913082	0.00970831	0.349618	-0.0141946	0.0139174	0.310661
cg21205096	-3.2466e-05	0.0076653	0.996631	-0.00705678	0.00431217	0.105437	0.00855505	0.00618174	0.170005
cg21205139	0.0253474	0.0260446	0.3332	-0.0164694	0.0146516	0.26415	-0.0219859	0.0210039	0.298181
cg21205244	-0.0206724	0.0202049	0.309144	0.0246471	0.0113664	0.0329214	0.0160967	0.0162944	0.326021
cg21205260	-0.0225328	0.0188674	0.235694	0.00786184	0.010614	0.460914	0.0144774	0.0152157	0.344061
cg21205282	-0.0100306	0.0174463	0.566847	0.0121527	0.00981453	0.219037	0.00526668	0.0140697	0.709092
cg21205288	-0.0140423	0.010639	0.190416	0.00438913	0.00598505	0.465363	0.00986656	0.0085799	0.253384
cg21205305	0.0143606	0.0081807	0.0827902	-0.000416869	0.00460212	0.928038	-0.0113687	0.00659739	0.0884876
cg21205320	0.00635741	0.0118978	0.594505	-0.00889909	0.00669321	0.187217	-0.00756965	0.00959509	0.43236
cg21205358	-0.00711936	0.00748278	0.344083	0.000422716	0.0042095	0.920248	0.00475459	0.00603454	0.432949
cg21205364	0.0384174	0.0155741	0.0156422	0.00637028	0.00876132	0.469168	-0.0309765	0.0125598	0.01566
cg21205375	-0.000215839	0.00362594	0.952672	0.00474103	0.0020398	0.0224973	-3.0854e-05	0.00292416	0.991606
cg21205378	0.0232745	0.0162226	0.155042	0.0016569	0.00912615	0.856364	-0.021614	0.0130828	0.102206
cg21205463	0.00439729	0.00309787	0.159422	-0.00277619	0.00174273	0.114869	-0.00475704	0.0024983	0.0602786
cg21205468	-0.00058575	0.00272374	0.830241	0.00140739	0.00153226	0.360955	-0.000901567	0.00219658	0.682515
cg21205504	0.000187009	0.00348244	0.9573	-0.000541018	0.00195907	0.783095	0.000541847	0.00280844	0.84747
cg21205515	-0.00920801	0.0156323	0.557398	0.0144943	0.00879405	0.103005	0.0181701	0.0126068	0.153174
cg21205579	-0.0136826	0.0100951	0.178889	0.0150562	0.00567908	0.00956675	0.00680392	0.00814128	0.405649
cg21205654	-0.00636917	0.00758925	0.403692	0.00274467	0.00426939	0.522038	-0.00275194	0.00612041	0.654119
cg21205663	-0.0194088	0.0198801	0.331691	0.0298885	0.0111837	0.00902421	0.0131153	0.0160325	0.41562
cg21205713	-0.0191709	0.0188388	0.311742	0.0155192	0.0105979	0.146782	0.00511829	0.0151927	0.737029
cg21205724	-0.0048506	0.0115749	0.676229	-0.00546844	0.00651157	0.403374	0.00751778	0.00933469	0.42286
cg21205771	-0.0103556	0.011435	0.367702	0.00990786	0.00643284	0.127226	0.0116843	0.00922183	0.208605
cg21205776	-0.0117421	0.0137483	0.395463	0.00205208	0.00773419	0.791401	0.00312815	0.0110874	0.778525
cg21205786	0.00282126	0.00963535	0.770386	-0.00372079	0.00542044	0.494306	-0.00504531	0.0077705	0.517901
cg21205803	0.0223157	0.014751	0.134033	-0.0108803	0.00829828	0.193338	-0.0187031	0.011896	0.119615
cg21205828	-0.00677899	0.00954375	0.479458	-0.00010277	0.00536891	0.984773	0.00384548	0.00769663	0.618625
cg21205855	0.00681256	0.00554155	0.222329	-0.00506715	0.00311744	0.107775	-0.00599588	0.00446902	0.183282
cg21205865	-0.00580733	0.0116293	0.618807	0.00832213	0.00654213	0.206813	0.00119431	0.0093785	0.898968
cg21205889	0.0453359	0.068699	0.511089	-0.0574888	0.0386472	0.140575	-0.0339691	0.0554028	0.541428
cg21205972	0.0167136	0.0269532	0.536853	0.00842789	0.0151627	0.579788	-0.0355545	0.0217366	0.105601
cg21205978	-0.00135873	0.00538037	0.801237	0.00094891	0.00302677	0.754665	0.000101772	0.00433904	0.981342
cg21205987	-0.0094476	0.00404801	0.0219618	0.00259863	0.00227724	0.257019	0.00590443	0.00326455	0.0740409
cg21206021	0.00396089	0.00780646	0.613197	-0.000844005	0.00439158	0.848054	-0.00156325	0.00629558	0.804494
cg21206050	-0.00959535	0.011857	0.420626	0.00138769	0.00667023	0.835694	0.0103467	0.00956214	0.28229
cg21206054	0.002765	0.00442417	0.533661	0.00380132	0.00248885	0.130389	-0.00109775	0.00356791	0.759084
cg21206071	0.0113716	0.00822309	0.170321	-0.00450128	0.00462596	0.333291	-0.00165483	0.00663157	0.803547
cg21206128	-0.0339206	0.0272065	0.215903	0.00653402	0.0153053	0.670522	0.0301289	0.0219409	0.173307
cg21206147	-0.0144406	0.0155721	0.356378	-0.00298144	0.00876023	0.734442	0.00921485	0.0125583	0.46511
cg21206151	0.0128097	0.0123575	0.302863	-0.00587625	0.0069518	0.400325	-0.0176367	0.00996578	0.0803588
cg21206156	-0.00853721	0.0126247	0.500729	-0.0112153	0.00710211	0.118017	0.0109864	0.0101813	0.283605
cg21206180	-0.00742024	0.0107049	0.490096	0.0111278	0.00602211	0.0681065	0.00506917	0.00863302	0.558637
cg21206217	-0.00597223	0.00847822	0.483096	0.00124851	0.00476949	0.794132	0.00340866	0.00683732	0.619393
cg21206234	-0.0165934	0.0206184	0.423188	0.00524677	0.011599	0.652172	0.00440691	0.0166278	0.791627
cg21206277	0.00232203	0.00431188	0.591627	-0.00081042	0.00242568	0.739127	-0.00492629	0.00347735	0.160232
cg21206285	0.0221847	0.0153377	0.151738	-0.00981964	0.00862834	0.25829	-0.00357771	0.0123692	0.7731
cg21206329	-0.000105833	0.00684525	0.987701	-0.000546762	0.00385085	0.887428	-0.00143705	0.0055204	0.79525
cg21206335	-0.019177	0.00787151	0.0169278	0.00177208	0.00442818	0.690025	0.0143154	0.00634803	0.0266972
cg21206339	0.0308952	0.0172143	0.0762504	-0.0146888	0.00968406	0.133027	-0.0121462	0.0138826	0.38408
cg21206397	-0.00936159	0.0119633	0.436079	0.00794217	0.00673003	0.241249	0.0129715	0.00964786	0.182364
cg21206442	0.000308196	0.0083909	0.970787	-0.000177948	0.00472037	0.970017	0.00330584	0.00676691	0.626432
cg21206482	-0.0105295	0.014893	0.481493	0.00150709	0.00837817	0.857673	0.00637411	0.0120106	0.597005
cg21206555	-0.00645051	0.00789064	0.415934	-0.00355949	0.00443894	0.42486	-0.00463609	0.00636346	0.46828
cg21206652	0.00706104	0.0274152	0.797369	-0.0153788	0.0154226	0.321519	-0.0079162	0.0221092	0.721193
cg21206734	-0.0151896	0.0191543	0.42998	0.0148452	0.0107754	0.171916	0.0269708	0.0154471	0.0844224
cg21206820	0.00139169	0.00255355	0.58718	-0.00301916	0.00143652	0.038538	0.000437471	0.00205933	0.832277
cg21206837	0.0089102	0.0165926	0.592672	-0.0155491	0.00933431	0.0994345	-0.00242735	0.0133812	0.856486
cg21206915	0.0472002	0.0296822	0.115505	-0.0158086	0.0166979	0.346456	-0.0268926	0.0239374	0.264407
cg21206949	0.00340892	0.00417985	0.417032	0.000217684	0.00235141	0.926458	-0.00251658	0.00337087	0.457386
cg21206959	0.00422059	0.00403582	0.298627	0.000931538	0.00227038	0.682618	-0.00350693	0.00325472	0.284309
cg21207003	-0.0166147	0.0126023	0.190917	0.00186339	0.00708954	0.793312	0.00563761	0.0101632	0.580553
cg21207019	-0.00260783	0.022401	0.907597	0.0356313	0.0126018	0.00584927	-0.0141874	0.0180654	0.434441
cg21207028	0.00273715	0.00346185	0.431341	-0.00153217	0.00194749	0.433622	-0.0019535	0.00279183	0.486012
cg21207061	-0.00876734	0.0125226	0.485763	0.0036711	0.00704468	0.603641	0.0169868	0.0100989	0.0962325
cg21207086	0.0209195	0.0149515	0.165405	-0.0167742	0.00841111	0.0493256	-0.0123655	0.0120578	0.308028
cg21207090	0.00809763	0.0100702	0.423574	0.00505702	0.00566509	0.374558	0.00423668	0.00812121	0.60325
cg21207131	0.00369011	0.010449	0.724848	-0.00439981	0.00587819	0.456226	-0.00879081	0.0084267	0.299809
cg21207205	-0.0370889	0.0226676	0.105494	0.0300138	0.0127519	0.020896	0.0259121	0.0182805	0.16
cg21207217	-0.00490699	0.00409396	0.234017	0.00270089	0.00230309	0.244181	0.00567417	0.0033016	0.0893256
cg21207266	0.00141014	0.00473238	0.766448	0.00211746	0.00266224	0.428613	-0.000229152	0.00381646	0.952262
cg21207278	0.0170685	0.00903553	0.0622958	-0.00482584	0.00508301	0.345106	-0.00706286	0.00728677	0.33516
cg21207320	0.0013025	0.0125857	0.917817	0.00426817	0.00708018	0.548224	-0.00764491	0.0101498	0.453407
cg21207403	-0.0772308	0.0380563	0.0455476	0.0260733	0.0214089	0.226642	0.0442504	0.0306908	0.153029
cg21207418	0.00998585	0.0101195	0.326544	-0.00363563	0.0056928	0.524777	-0.000927757	0.00816094	0.909757
cg21207429	-0.0113489	0.00919323	0.220425	0.000951433	0.00517173	0.854477	0.014614	0.00741395	0.05196
cg21207436	-0.00938293	0.0106516	0.380858	0.00297862	0.00599213	0.62041	0.00770687	0.00859005	0.372154
cg21207450	0.00980959	0.0110389	0.376706	-0.00734751	0.00621002	0.240041	-0.0108637	0.00890241	0.225723
cg21207498	-0.00905634	0.0216827	0.677238	-0.00271918	0.0121978	0.82413	0.00503937	0.0174862	0.773902
cg21207540	0.0019838	0.0187366	0.915928	0.00600054	0.0105404	0.570662	-0.0048038	0.0151103	0.751329
cg21207559	-0.0318876	0.013915	0.0244017	0.0117331	0.007828	0.137613	0.0291626	0.0112219	0.011029
cg21207567	0.00671456	0.0110732	0.545878	0.00338856	0.0062293	0.587885	-0.00365392	0.00893004	0.683443
cg21207593	0.0388745	0.0259278	0.137491	-0.0206634	0.0145859	0.160233	-0.0181416	0.0209096	0.388045
cg21207595	0.0156721	0.00945481	0.101088	-0.00122788	0.00531888	0.817984	-0.0103333	0.0076249	0.178945
cg21207636	0.00191932	0.00641779	0.765623	0.00189236	0.00361038	0.601543	-0.00278362	0.00517568	0.592102
cg21207640	-0.00275746	0.0177721	0.877066	-0.000377155	0.00999784	0.969997	-0.00188315	0.0143325	0.895777
cg21207665	0.00343081	0.0112083	0.760281	0.000413979	0.00630534	0.947806	0.00758597	0.00903905	0.403687
cg21207686	-0.0374408	0.0219464	0.0916581	0.018703	0.0123461	0.133511	0.0209515	0.0176989	0.239801
cg21207694	-0.0170325	0.00957414	0.0788123	0.00734316	0.00538601	0.176364	0.00478107	0.00772114	0.537429
cg21207699	0.00323788	0.0088564	0.715574	-0.0026368	0.00498224	0.598019	-0.000795144	0.00714231	0.911618
cg21207731	0.00770303	0.00645727	0.236218	-0.000764549	0.00363259	0.833805	-0.0074097	0.00520751	0.158429
cg21207741	0.00203128	0.00963639	0.833554	-0.00306472	0.00542103	0.573333	0.00379616	0.00777134	0.626466
cg21207817	-0.024553	0.0154223	0.115086	-0.00324569	0.00867591	0.709258	0.0130239	0.0124374	0.297997
cg21207881	0.0173815	0.0246465	0.482593	-0.0145979	0.0138651	0.29539	-0.0254222	0.0198763	0.204372
cg21207958	-0.00778232	0.014051	0.581128	0.00132559	0.00790452	0.867217	0.00461196	0.0113316	0.68503
cg21208028	0.00351845	0.0126149	0.780989	0.0112486	0.0070966	0.116663	-0.00461335	0.0101734	0.651364
cg21208029	-0.00377167	0.00997734	0.706356	0.00551528	0.00561283	0.328583	-0.0031219	0.0080463	0.698992
cg21208040	-0.00734733	0.0372269	0.844012	-0.0217565	0.0209423	0.301807	0.00823076	0.0300219	0.784628
cg21208100	-0.00339906	0.00905611	0.708348	0.00692256	0.00509458	0.177803	-0.00451122	0.00730337	0.538431
cg21208104	-0.001385	0.0035533	0.697676	0.00272709	0.00199894	0.176084	0.00355554	0.00286558	0.218103
cg21208107	-0.00148389	0.00766084	0.846875	0.00597532	0.00430966	0.169222	-0.00396883	0.00617814	0.522344
cg21208154	-0.0137054	0.0125978	0.279707	-0.000360217	0.00708701	0.959582	0.0185037	0.0101596	0.0720789
cg21208157	-0.0177683	0.0143011	0.21749	-0.0023875	0.00804521	0.767374	0.012248	0.0115333	0.291258
cg21208174	0.0071238	0.00509254	0.16549	-0.00112718	0.00286485	0.694971	-0.00520642	0.00410691	0.208359
cg21208248	0.0235006	0.00805677	0.0045213	-0.00867391	0.0045324	0.0590168	-0.0150664	0.00649744	0.0228054
cg21208274	-0.00214272	0.00881601	0.808553	-0.00323607	0.00495952	0.515842	0.005492	0.00710974	0.441984
cg21208295	0.00144738	0.00394685	0.714741	0.000156028	0.00222033	0.944142	-0.000557043	0.00318297	0.86149
cg21208349	-0.00154709	0.00693342	0.823966	-0.00374959	0.00390045	0.339116	0.00485681	0.00559151	0.387509
cg21208383	0.0143454	0.0138607	0.303617	-0.0177964	0.00779744	0.0249668	-0.00471303	0.0111781	0.674358
cg21208518	-0.0255057	0.0251556	0.313499	0.0217906	0.0141515	0.127322	0.0225844	0.0202869	0.26874
cg21208522	0.00875035	0.0131746	0.508371	-0.00271673	0.00741148	0.714861	-0.00342287	0.0106248	0.748123
cg21208580	-0.00439493	0.0128198	0.732578	0.00687803	0.0072119	0.342937	0.00338786	0.0103387	0.743953
cg21208682	0.0124788	0.0110139	0.260396	-0.00418406	0.00619594	0.501325	-0.00413561	0.00888222	0.642689
cg21208686	-0.00642826	0.0115978	0.580852	0.00832623	0.00652443	0.205374	0.00723336	0.00935312	0.441453
cg21208722	0.000981111	0.00304448	0.748048	-0.000996882	0.0017127	0.562071	-0.00166806	0.00245524	0.49874
cg21208806	0.0262089	0.012007	0.0318084	0.00715303	0.00675466	0.29261	-0.0184256	0.00968317	0.0604459
cg21208879	-0.00738467	0.00827047	0.374434	0.00191946	0.00465262	0.680972	0.0049955	0.00666978	0.45594
cg21208943	0.0299052	0.0205561	0.149405	-0.0141065	0.011564	0.225889	-0.0357384	0.0165776	0.0339237
cg21208996	0.00615488	0.0119979	0.609283	0.00153218	0.00674949	0.820963	-0.00809368	0.00967576	0.405224
cg21209020	-0.00489196	0.00748333	0.515061	-0.00460089	0.00420981	0.277527	-0.000682639	0.00603499	0.910207
cg21209022	-0.0408687	0.0134101	0.00307339	0.0143264	0.00754396	0.0609495	0.021323	0.0108147	0.0518991
cg21209030	0.00839844	0.0175991	0.634438	-0.0147831	0.00990051	0.139097	-0.0126776	0.0141929	0.374253
cg21209091	-0.0119596	0.0136526	0.383505	0.0128183	0.0076804	0.0988051	0.0206635	0.0110103	0.0639838
cg21209095	-0.000945709	0.00327439	0.773423	-0.000800705	0.00184204	0.664893	-0.000532231	0.00264066	0.840748
cg21209101	-0.00626048	0.0137201	0.649337	0.00949134	0.00771833	0.222197	0.0111875	0.0110647	0.314837
cg21209212	0.00728206	0.0119866	0.545128	-0.00992195	0.00674317	0.144874	0.00174268	0.0096667	0.857365
cg21209214	0.00734834	0.0202363	0.717412	-0.00448669	0.0113841	0.69448	-0.0083744	0.0163197	0.60918
cg21209219	-0.00107453	0.00294184	0.715827	1.84403e-05	0.00165496	0.991136	0.00131375	0.00237247	0.581206
cg21209234	-0.0145907	0.0137298	0.290927	0.0101884	0.0077238	0.19068	0.0191018	0.0110725	0.0881332
cg21209243	-0.00488244	0.0079482	0.54067	-0.00193948	0.00447132	0.665562	0.00274496	0.00640988	0.66956
cg21209282	-0.017	0.0177532	0.340993	0.00165113	0.0099872	0.869081	0.019279	0.0143172	0.181702
cg21209310	0.00779807	0.0085786	0.365913	0.00107159	0.00482596	0.824809	-0.0124091	0.00691828	0.0764226
cg21209313	0.00689018	0.00899331	0.445713	0.00301983	0.00505926	0.552166	-0.000368307	0.00725272	0.959618
cg21209356	0.00746007	0.0258047	0.773211	0.0193048	0.0145167	0.187129	-0.0135847	0.0208104	0.515656
cg21209364	0.00165485	0.00251732	0.512711	-0.000370059	0.00141614	0.794482	0.00135121	0.00203011	0.507481
cg21209395	0.00481306	0.0241377	0.842426	-0.0264297	0.0135789	0.0549118	-0.00918908	0.019466	0.638095
cg21209421	0.0110535	0.0100657	0.275246	-0.00637492	0.00566255	0.263417	-0.00745199	0.00811758	0.361213
cg21209449	-0.00775519	0.0163715	0.636927	-0.00182551	0.0092099	0.843353	-0.00500088	0.0132029	0.705802
cg21209457	-0.00487648	0.00445105	0.276357	-0.000844406	0.00250397	0.736777	0.00315838	0.00358958	0.381408
cg21209485	0.024846	0.134795	0.854198	0.0147281	0.0758299	0.846463	0.0190589	0.108706	0.861241
cg21209510	-0.00310385	0.0156394	0.843156	0.00372469	0.00879804	0.673106	-0.00389441	0.0126125	0.758249
cg21209552	-0.000640698	0.0080864	0.937035	-0.00704602	0.00454907	0.125123	0.00736453	0.00652134	0.26195
cg21209600	0.01805	0.0173491	0.301105	-0.00817641	0.00975987	0.404516	-0.00714071	0.0139913	0.611117
cg21209629	-0.00384645	0.00829839	0.644179	0.00191738	0.00466833	0.682311	-0.000572649	0.0066923	0.932011
cg21209643	-0.00204574	0.009041	0.821532	-0.00304654	0.00508609	0.55077	0.00975304	0.00729118	0.184579
cg21209681	-0.00696752	0.00924804	0.453289	0.000385059	0.00520256	0.941174	0.00817447	0.00745815	0.276155
cg21209684	0.00288871	0.003259	0.377913	0.00107825	0.00183337	0.558009	-0.00354228	0.00262824	0.181312
cg21209691	0.000661695	0.006996	0.92487	0.003638	0.00393565	0.357911	-0.00599626	0.00564197	0.290886
cg21209815	-0.00262335	0.00372496	0.483195	0.000208179	0.00209551	0.921098	0.000343151	0.00300402	0.909324
cg21209876	0.00589056	0.0182208	0.747271	-0.00209964	0.0102502	0.838188	-0.0118516	0.0146943	0.42218
cg21209911	-0.00407221	0.00218796	0.0661747	0.000458807	0.00123086	0.710259	0.00434302	0.0017645	0.015864
cg21209948	-0.00757977	0.0152225	0.619817	-0.00636335	0.00856353	0.459485	0.0156852	0.0122763	0.204841
cg21209998	-0.00248984	0.00583451	0.670645	0.00357526	0.00328225	0.279113	8.64481e-05	0.00470529	0.985385
cg21210020	-0.00254051	0.00693616	0.715074	-0.00433999	0.00390199	0.269167	-0.000127859	0.00559372	0.981817
cg21210021	0.00207268	0.00891685	0.816751	0.000693813	0.00501624	0.89032	0.00338705	0.00719106	0.638842
cg21210041	-0.0251089	0.0205784	0.22578	0.00939948	0.0115765	0.419093	0.0103893	0.0165956	0.532975
cg21210082	0.00377996	0.00877375	0.667686	0.00681728	0.00493574	0.170836	-0.00628007	0.00707565	0.377282
cg21210090	-0.0220268	0.0100074	0.0304427	0.0128256	0.00562971	0.025223	0.0112029	0.0080705	0.168725
cg21210124	0.00109211	0.00241048	0.651656	-0.00176021	0.00135604	0.19778	0.000158726	0.00194395	0.935116
cg21210131	-0.00198338	0.00315746	0.531585	0.000807823	0.00177625	0.65042	0.00246733	0.00254636	0.335312
cg21210220	0.0107546	0.0167871	0.523476	-0.00661464	0.00944373	0.485574	-0.0166776	0.0135381	0.221382
cg21210224	0.022009	0.0162862	0.180158	-0.0044367	0.00916195	0.629452	-0.0154043	0.0131342	0.244134
cg21210232	-0.0237561	0.0227196	0.298699	0.000253983	0.0127811	0.984192	0.0259627	0.0183224	0.16014
cg21210250	0.00983434	0.00992799	0.324709	0.000474634	0.00558507	0.932475	-0.0042001	0.0080065	0.601237
cg21210370	-0.00101086	0.00642817	0.875417	0.00223205	0.00361622	0.53873	0.000699935	0.00518404	0.892917
cg21210376	0.0129885	0.0113512	0.255733	0.00204147	0.00638569	0.749984	-0.0142434	0.00915423	0.123438
cg21210409	5.90358e-05	0.00434209	0.989184	0.000308823	0.00244268	0.899692	-0.000522241	0.00350171	0.881797
cg21210450	0.00952604	0.00829986	0.254298	-0.000732081	0.00466915	0.875781	-0.00520416	0.00669348	0.439025
cg21210496	-0.0027505	0.0242969	0.910136	0.00310243	0.0136684	0.820986	0.0182393	0.0195944	0.35457
cg21210523	0.00456742	0.0144849	0.75329	-0.00624775	0.00814862	0.445369	-0.00173014	0.0116815	0.882607
cg21210529	-0.00811081	0.0142404	0.570476	0.0118505	0.00801105	0.142764	0.00620438	0.0114843	0.590438
cg21210531	-0.0160642	0.0114569	0.164516	-0.00536689	0.00644519	0.407349	0.0109437	0.00923953	0.23954
cg21210537	-0.00315038	0.00813707	0.699603	-0.00460028	0.00457757	0.317769	0.00909185	0.0065622	0.169528
cg21210549	-0.0240361	0.0196305	0.224173	-0.00134708	0.0110433	0.903201	0.0330576	0.0158311	0.0397779
cg21210555	0.00222167	0.0127513	0.862098	-0.00401069	0.00717333	0.577556	-0.000697854	0.0102834	0.946055
cg21210616	-0.0212571	0.0126113	0.0955485	0.0128439	0.0070946	0.0737699	0.00918122	0.0101705	0.36922
cg21210642	-0.0171396	0.0505842	0.735571	-0.00908056	0.0284565	0.750431	-0.0168646	0.040794	0.680347
cg21210650	-0.00765819	0.011908	0.521882	0.000494209	0.00669894	0.941363	-0.00053052	0.0096033	0.956074
cg21210680	-0.0434061	0.0185604	0.0217018	0.00614872	0.0104413	0.557501	0.0221223	0.0149682	0.143116
cg21210690	-0.00861638	0.0126753	0.498494	0.00282807	0.0071306	0.692648	0.00227385	0.0102221	0.824501
cg21210721	-0.0048046	0.0156119	0.759024	-0.0149842	0.0087826	0.0916369	0.00507048	0.0125903	0.68816
cg21210758	-0.00335978	0.00313955	0.287582	0.00171992	0.00176618	0.332914	0.00471808	0.00253191	0.0658527
cg21210775	-0.0156502	0.0113325	0.170898	0.00865221	0.0063752	0.178321	0.0136414	0.0091392	0.139238
cg21210789	-0.00160308	0.0174922	0.927195	-0.00506987	0.00984035	0.607742	-0.0125535	0.0141067	0.376031
cg21210903	-0.0271555	0.0182254	0.139931	0.0185299	0.0102529	0.0742547	0.0187327	0.014698	0.205958
cg21210962	-0.00642409	0.0124739	0.607888	0.00307008	0.00701729	0.662857	0.00669335	0.0100597	0.507619
cg21210985	-0.00120282	0.00363544	0.741564	0.0033549	0.00204515	0.104613	0.0012202	0.00293183	0.678319
cg21210994	-0.000598781	0.00381217	0.875561	-0.000667518	0.00214457	0.756365	0.000738304	0.00307435	0.810793
cg21211020	-0.000230434	0.00239079	0.923442	0.000667066	0.00134496	0.621192	-0.000199053	0.00192807	0.918016
cg21211038	0.00478889	0.00306308	0.121669	-0.000403715	0.00172316	0.815325	-0.00227865	0.00247025	0.358911
cg21211039	0.00386312	0.012176	0.751814	-0.000251103	0.00684971	0.970843	-0.00228814	0.00981944	0.816305
cg21211075	0.0399904	0.0187286	0.0356173	-0.0142315	0.0105359	0.180358	-0.0203742	0.0151038	0.180937
cg21211144	0.00117693	0.00286614	0.682375	-0.000581792	0.00161237	0.719122	2.73149e-05	0.00231142	0.990599
cg21211187	-0.00149577	0.0208796	0.943058	0.0165456	0.011746	0.162596	-0.013761	0.0168385	0.41608
cg21211213	-0.00475645	0.0142727	0.739762	0.0021701	0.0080292	0.787603	-0.0019242	0.0115103	0.867631
cg21211253	-0.00231976	0.0128161	0.856796	0.00730548	0.00720979	0.313806	-0.002431	0.0103356	0.814615
cg21211263	0.00386236	0.00617957	0.533631	0.00558129	0.00347637	0.112094	-0.00529117	0.00498356	0.291368
cg21211271	-0.0123139	0.00982144	0.213361	0.00642967	0.00552513	0.247796	0.00903121	0.00792057	0.257397
cg21211299	0.0149461	0.0212044	0.482825	0.00576362	0.0119287	0.630216	-0.0296998	0.0171004	0.0860478
cg21211311	0.00548146	0.0074499	0.463893	0.00141859	0.004191	0.735833	-0.00315274	0.00600803	0.60112
cg21211317	0.00286484	0.00891224	0.748659	-0.00302932	0.00501365	0.54731	-0.000377445	0.00718735	0.958241
cg21211321	-0.0127319	0.0253417	0.616678	0.0036229	0.0142562	0.80001	-0.00426258	0.020437	0.835282
cg21211357	-0.00107949	0.00666993	0.871812	0.0058506	0.00375222	0.122656	0.00420066	0.00537901	0.43701
cg21211367	0.00587643	0.00416674	0.162094	-0.00321606	0.00234403	0.173667	-0.00629221	0.0033603	0.0645732
cg21211413	-0.0217029	0.0196317	0.272063	0.020503	0.011044	0.0668491	0.038266	0.0158322	0.0177889
cg21211418	0.0109399	0.00704645	0.12425	0.00471596	0.00396404	0.237483	-0.0111344	0.00568266	0.0533478
cg21211468	-0.00669884	0.0170749	0.695804	0.0305674	0.00960563	0.00204155	-0.0126746	0.0137702	0.35995
cg21211478	0.00912261	0.00907872	0.317829	-0.000187622	0.00510731	0.970782	-0.00598805	0.0073216	0.415724
cg21211480	0.0190589	0.0423302	0.653681	-0.0050785	0.0238132	0.831632	-0.0409162	0.0341375	0.234026
cg21211585	-0.00429477	0.011418	0.707749	0.00333653	0.00642327	0.604801	0.00432878	0.00920811	0.639484
cg21211608	0.00367743	0.00275963	0.18623	-0.000987184	0.00155245	0.526558	-0.00227763	0.00222552	0.309015
cg21211637	0.00206778	0.015726	0.8957	-0.0143565	0.00884681	0.108337	-0.00117986	0.0126824	0.926098
cg21211645	-0.00311264	0.0215341	0.885413	-0.00979859	0.0121142	0.420858	-0.00298407	0.0173663	0.863979
cg21211664	0.00749576	0.0105486	0.479281	0.000668509	0.00593418	0.910571	0.00269038	0.00850698	0.752584
cg21211680	-0.00547962	0.0258096	0.832374	-0.00074732	0.0145194	0.959071	-0.00541487	0.0208144	0.795377
cg21211688	-0.228376	0.176659	0.199601	0.11659	0.0993808	0.244007	0.0527942	0.142468	0.71188
cg21211696	0.00870841	0.017879	0.62746	-0.00261522	0.010058	0.795482	-0.00266286	0.0144187	0.853919
cg21211730	-0.0338306	0.0229266	0.143745	0.0285556	0.0128976	0.0295038	0.0271338	0.0184893	0.14592
cg21211748	0.000144703	0.00399245	0.971173	0.00126581	0.00224599	0.574519	-0.00112911	0.00321974	0.726694
cg21211780	-0.0284801	0.0209295	0.177187	0.00706219	0.0117741	0.55023	0.0187196	0.0168788	0.270533
cg21211866	0.00318016	0.00465562	0.496414	0.000112413	0.00261906	0.965865	-0.00484933	0.00375456	0.200003
cg21211873	-0.0214109	0.0134901	0.11619	0.0166452	0.00758895	0.0310128	0.012566	0.0108792	0.251306
cg21211977	0.00554178	0.00790824	0.485366	0.000324269	0.00444884	0.942066	-0.000682896	0.00637766	0.914981
cg21212014	-0.0067122	0.0180193	0.710448	0.00900705	0.0101369	0.376758	0.00527649	0.0145318	0.717432
cg21212033	0.00374076	0.0151923	0.806099	-0.0150569	0.00854653	0.0817057	-0.0122241	0.0122519	0.321242
cg21212034	0.010392	0.0115694	0.371599	-0.0037847	0.00650846	0.56244	-0.00872726	0.00933024	0.352245
cg21212066	0.0034011	0.00299337	0.259062	-0.0030495	0.00168395	0.0736854	-0.00209552	0.00241403	0.387806
cg21212084	-0.0059362	0.0121375	0.626044	-0.0014106	0.00682803	0.836825	0.00233336	0.00978835	0.812159
cg21212108	0.0101319	0.014421	0.48424	0.00666352	0.00811267	0.413732	0.00769789	0.01163	0.509825
cg21212139	0.00195745	0.00375664	0.603678	-0.00504117	0.00211333	0.0192823	0.00129335	0.00302957	0.670526
cg21212141	-0.00465877	0.0265669	0.861214	-0.00591264	0.0149454	0.69338	-0.00507236	0.021425	0.813421
cg21212196	-0.00228769	0.006737	0.735017	0.00147557	0.00378995	0.698001	0.000963507	0.0054331	0.859663
cg21212234	-0.00767663	0.0104187	0.463265	0.00449055	0.00586112	0.445704	0.00903691	0.00840223	0.285178
cg21212277	-0.00786065	0.00358802	0.0312032	0.00422838	0.00201847	0.0391613	0.00429734	0.00289359	0.14121
cg21212314	0.00107543	0.00303528	0.723985	-0.00239103	0.00170752	0.165065	7.7319e-05	0.00244783	0.974876
cg21212389	0.00617805	0.00355937	0.086238	-0.00311206	0.00200235	0.123852	-0.0039767	0.00287048	0.169562
cg21212401	-0.0127779	0.0332188	0.701451	0.00836559	0.0186875	0.65554	0.00808564	0.0267896	0.763526
cg21212474	0.00832139	0.0221256	0.707781	-0.0177099	0.0124469	0.158445	-0.00742171	0.0178433	0.678504
cg21212494	0.00289794	0.00428648	0.500834	-0.00221157	0.00241139	0.361668	-0.00239421	0.00345686	0.490451
cg21212505	0.0357297	0.0137138	0.0108327	-0.00389188	0.0077148	0.615237	-0.0281803	0.0110596	0.0126311
cg21212591	0.0145351	0.0105984	0.173847	-0.00299926	0.00596221	0.616234	-0.00111688	0.00854716	0.896343
cg21212624	-0.0137855	0.01764	0.436684	0.00879179	0.00992351	0.378141	0.0206729	0.0142259	0.149854
cg21212630	-0.00317564	0.00740555	0.66914	-0.00423689	0.00416605	0.312037	0.00874803	0.00597226	0.146671
cg21212819	-0.00848718	0.0278832	0.76158	-0.00843065	0.0156859	0.592351	0.034236	0.0224866	0.131594
cg21212881	-0.00373134	0.00665104	0.576263	0.00110913	0.00374159	0.767623	0.00321013	0.00536378	0.551109
cg21212899	0.00632787	0.0275078	0.818614	0.00233885	0.0154747	0.880223	-0.00336875	0.0221839	0.87966
cg21212931	0.0187533	0.0108894	0.088679	-0.00101535	0.00612593	0.868751	-0.00902507	0.00878186	0.307009
cg21212956	0.000576317	0.00498653	0.908262	0.000162559	0.00280521	0.953925	-0.000455866	0.00402143	0.910013
cg21212962	0.0028062	0.00598989	0.640634	-0.00383892	0.00336966	0.257795	-0.00443628	0.00483059	0.361023
cg21212977	-0.0145483	0.0130752	0.268989	0.00773931	0.00735556	0.295703	0.0146921	0.0105446	0.167152
cg21212981	-0.0293478	0.018354	0.113534	0.00381706	0.0103252	0.712537	0.0369112	0.0148017	0.0145789
cg21212995	-0.00335911	0.00744065	0.652812	0.00348213	0.0041858	0.407802	-0.00027389	0.00600057	0.963701
cg21213075	-0.00298693	0.0107116	0.781037	-0.000554061	0.00602589	0.926957	0.00393697	0.00863844	0.649732
cg21213111	0.00421637	0.00466132	0.368263	-0.00393398	0.00262226	0.137262	-0.000636662	0.00375915	0.865913
cg21213154	0.0276886	0.0171475	0.110075	-0.0188956	0.00964645	0.0534139	-0.0202426	0.0138287	0.146934
cg21213306	-0.00898225	0.0164335	0.586099	0.00361465	0.00924481	0.696781	0.00679005	0.0132529	0.60974
cg21213332	-0.0127797	0.0115625	0.272157	0.00533031	0.00650455	0.414808	0.0075057	0.00932463	0.423105
cg21213363	0.0111138	0.0152093	0.466956	-0.00752348	0.00855609	0.381711	-0.00698651	0.0122656	0.570451
cg21213388	0.0291393	0.0140905	0.0416796	-0.0198726	0.00792673	0.0140779	-0.0190417	0.0113634	0.097472
cg21213426	0.0011505	0.0102661	0.911034	-0.00625069	0.00577525	0.282169	-0.00648699	0.00827914	0.435491
cg21213430	0.00878476	0.00803087	0.2771	0.000600023	0.00451783	0.894656	0.000950696	0.00647655	0.883645
cg21213506	0.00350778	0.00405366	0.38929	0.00153577	0.00228042	0.502481	-0.00292132	0.0032691	0.374051
cg21213571	-0.000599337	0.0172105	0.972302	0.00084778	0.00968192	0.93043	-0.000908941	0.0138796	0.947939
cg21213593	0.0415528	0.0247415	0.0967318	-0.00655312	0.0139185	0.638976	-0.0467799	0.019953	0.0213842
cg21213617	-0.0155009	0.0128394	0.230668	0.00899776	0.00722291	0.216288	0.0119268	0.0103544	0.252609
cg21213730	-0.00739223	0.0132634	0.57876	0.00238078	0.00746143	0.75045	0.00401845	0.0106964	0.708088
cg21213783	0.00276246	0.0126479	0.827631	0.00694052	0.00711518	0.332104	-0.00277916	0.0102	0.785924
cg21213806	0.00699839	0.00816481	0.393778	0.000637669	0.00459318	0.889913	-0.0115769	0.00658458	0.0823152
cg21213853	-0.0246984	0.0296012	0.40641	0.00204769	0.0166524	0.902424	0.0018499	0.0238721	0.938414
cg21213919	0.0228958	0.0250822	0.363915	0.00123538	0.0141102	0.930439	-0.0253739	0.0202278	0.213131
cg21213973	-0.0449587	0.0338889	0.188178	0.0295223	0.0190645	0.125205	0.0338721	0.02733	0.218617
cg21213985	-0.00458596	0.012358	0.711492	-0.00362303	0.0069521	0.603623	0.00307247	0.00996622	0.758617
cg21214095	-0.0169464	0.00882977	0.0583099	-0.00304897	0.00496726	0.540978	0.0167668	0.00712084	0.0208469
cg21214131	-0.0222986	0.0279102	0.426552	-0.00184736	0.0157011	0.906616	0.00131557	0.0225084	0.953529
cg21214142	-7.5765e-05	0.0095802	0.993709	-0.000217175	0.00538942	0.967951	-0.00404177	0.00772603	0.60224
cg21214232	-0.017955	0.0115888	0.125015	0.0130181	0.00651935	0.0490416	0.0181003	0.00934585	0.0561013
cg21214265	0.0220177	0.0225201	0.331003	-0.0158847	0.0126689	0.21334	-0.00111627	0.0181615	0.951135
cg21214293	-0.000232899	0.00605709	0.969419	0.00361073	0.00340746	0.292305	-0.000535293	0.00488478	0.912998
cg21214294	0.00941318	0.00822007	0.255363	-0.0026692	0.00462426	0.565319	-0.00624458	0.00662913	0.348867
cg21214300	0.00463581	0.00872714	0.596669	-0.00710052	0.00490952	0.151778	0.00749032	0.00703807	0.290225
cg21214356	0.0392055	0.0364507	0.28516	0.00964357	0.0205056	0.639353	-0.0203219	0.0293959	0.49125
cg21214362	0.000645715	0.0105106	0.951157	-0.00710472	0.00591283	0.232865	-0.00934968	0.00847636	0.273128
cg21214429	0.00454019	0.0105055	0.666709	0.00518148	0.00590993	0.383098	-0.00222706	0.00847221	0.79329
cg21214455	-0.00115603	0.00754085	0.878523	-0.00634739	0.00424217	0.13829	-0.00362797	0.00608138	0.55238
cg21214467	-0.0125997	0.00867726	0.150172	0.0067547	0.00488146	0.170059	0.010689	0.00699784	0.130356
cg21214470	0.0125564	0.0130393	0.338299	-0.00903858	0.00733539	0.221276	-0.00319034	0.0105157	0.762335
cg21214508	0.0100067	0.0208409	0.632357	-0.00880599	0.0117242	0.454671	0.00125583	0.0168073	0.940614
cg21214566	0.0119249	0.0086708	0.172655	0.000144705	0.00487783	0.976403	-0.00909846	0.00699264	0.196724
cg21214613	0.00151162	0.0166373	0.92782	-0.0120376	0.00935947	0.201885	-0.00965307	0.0134173	0.473837
cg21214715	0.00218504	0.00995293	0.826758	0.00146976	0.0055991	0.793571	-0.00476611	0.00802661	0.55423
cg21214730	-0.00823608	0.0097715	0.401668	-0.00602786	0.00549704	0.275928	0.00592352	0.0078803	0.454316
cg21214753	0.0309354	0.023498	0.191542	-0.00733561	0.013219	0.580401	-0.00623213	0.0189502	0.743063
cg21214758	-0.000923393	0.00327026	0.778354	0.00196836	0.00183971	0.28768	0.000334112	0.00263733	0.899488
cg21214956	-0.00259325	0.0080953	0.749497	0.000198964	0.00455408	0.965255	-0.00336082	0.00652852	0.608035
cg21214969	0.00169786	0.0198575	0.932063	-0.00490196	0.011171	0.661911	0.00493767	0.0160142	0.758585
cg21215020	-0.0102322	0.017218	0.553908	0.0186527	0.00968611	0.0574827	0.011059	0.0138856	0.427997
cg21215024	0.0212465	0.00833265	0.0125726	-0.00720553	0.0046876	0.127971	-0.017272	0.00671993	0.0119046
cg21215051	0.0130028	0.0128032	0.312706	-0.00320686	0.00720254	0.657278	-0.00337934	0.0103252	0.744254
cg21215149	0.00473675	0.0101185	0.640891	7.13132e-05	0.00569224	0.990034	-0.00210157	0.00816013	0.797384
cg21215173	-0.00557665	0.00791237	0.482861	0.00629788	0.00445117	0.160756	0.000548325	0.00638099	0.931723
cg21215184	0.00955883	0.0123259	0.440192	-0.000454302	0.00693404	0.947916	-0.00924554	0.00994032	0.354951
cg21215209	0.0212322	0.0249538	0.397236	0.00175594	0.0140379	0.900751	-0.0209045	0.0201241	0.301855
cg21215218	-0.00649769	0.00851198	0.447364	0.00479556	0.00478848	0.319438	0.00621	0.00686455	0.368209
cg21215246	0.0084735	0.00803628	0.294685	0.00116354	0.00452087	0.797515	-0.00920489	0.00648092	0.159176
cg21215272	0.000736707	0.00734446	0.920336	-0.0036766	0.00413168	0.376055	0.00188842	0.00592299	0.750638
cg21215323	-0.00374278	0.00316049	0.239618	0.00301258	0.00177796	0.0938499	0.00105339	0.0025488	0.680437
cg21215325	0.0139182	0.0224672	0.537251	-0.0162466	0.0126391	0.202135	-0.023104	0.0181188	0.205734
cg21215336	0.00112375	0.00907778	0.901773	0.00692079	0.00510677	0.178939	0.00237877	0.00732084	0.746031
cg21215337	-0.00779384	0.00901345	0.389643	0.00272569	0.00507059	0.592293	-0.00221058	0.00726896	0.761786
cg21215409	-0.00298866	0.00871907	0.732615	0.00469031	0.00490498	0.341666	-0.000231308	0.00703156	0.973835
cg21215412	0.0190968	0.0189791	0.317175	0.000909967	0.0106769	0.932281	-0.0134662	0.0153059	0.381445
cg21215416	0.00594052	0.00625288	0.344783	-0.00133203	0.00351761	0.705873	-0.00905144	0.00504268	0.0762136
cg21215461	0.000286843	0.00347923	0.934487	-0.000333571	0.00195727	0.86508	-0.00140458	0.00280586	0.617954
cg21215550	0.0759076	0.0287326	0.00981268	-0.0334604	0.0161638	0.0414794	-0.0531281	0.0231716	0.0243287
cg21215576	0.00369056	0.0109468	0.736846	0.00834892	0.00615821	0.178774	0.000521591	0.00882813	0.953025
cg21215767	-0.0226109	0.0149648	0.134512	0.0141741	0.00841855	0.0959147	0.024058	0.0120685	0.0494182
cg21215811	-0.0105172	0.0122903	0.394552	0.00326962	0.00691403	0.637499	0.0110148	0.00991164	0.269575
cg21215818	0.0021763	0.0100337	0.828807	0.00183152	0.00564454	0.746374	-0.00695195	0.00809175	0.39268
cg21215820	-0.00837696	0.0126559	0.509824	0.00141533	0.00711966	0.8429	0.00719558	0.0102064	0.482734
cg21215899	0.00822637	0.0243002	0.735798	-0.017064	0.0136703	0.215366	-0.0118915	0.0195971	0.545603
cg21215929	0.00786395	0.0105195	0.456791	-0.00273085	0.00591785	0.645648	-0.0134244	0.00848356	0.117271
cg21215961	0.0185663	0.00755959	0.0160855	-0.00667937	0.00425271	0.119987	-0.0120345	0.00609649	0.0516285
cg21216010	0.00086666	0.00963548	0.928543	0.00396115	0.00542052	0.466929	-0.00255918	0.00777061	0.742709
cg21216015	-0.000513746	0.0377618	0.989177	0.0191121	0.0212432	0.370832	0.00888425	0.0304533	0.771201
cg21216023	0.0020474	0.00979023	0.83485	0.00340319	0.00550757	0.538285	0.00333252	0.0078954	0.67403
cg21216024	0.00806057	0.0137119	0.558189	0.0099256	0.00771372	0.201676	-0.0179299	0.011058	0.108629
cg21216038	0.00514808	0.0121126	0.671896	-0.00356119	0.00681402	0.602593	-0.00297512	0.00976827	0.761438
cg21216071	0.0360506	0.0180044	0.0484384	0.00141425	0.0101285	0.889282	-0.0316049	0.0145198	0.0322781
cg21216100	-0.0054894	0.0145359	0.706637	-0.00502485	0.0081773	0.540534	0.00710091	0.0117226	0.546298
cg21216118	-0.000521671	0.00610681	0.932125	-0.000783225	0.00343544	0.820206	-0.00178667	0.00492489	0.717668
cg21216130	-0.024157	0.0234437	0.305733	0.0202989	0.0131884	0.127484	0.0147532	0.0189063	0.437364
cg21216160	-0.0143678	0.0144688	0.323521	0.0125864	0.00813956	0.125742	-8.58439e-05	0.0116685	0.994147
cg21216173	3.37056e-05	0.0162894	0.998354	0.00574969	0.00916374	0.532053	-0.0131718	0.0131367	0.318865
cg21216204	-0.00451633	0.00458877	0.327804	-0.0012324	0.00258145	0.634297	0.00267452	0.00370065	0.471838
cg21216220	0.0129058	0.0143268	0.370232	-0.0132359	0.00805963	0.104235	-0.00451738	0.0115539	0.696789
cg21216258	0.021375	0.0103459	0.0418704	-0.0057397	0.00582019	0.326849	-0.0124105	0.00834356	0.140601
cg21216268	0.0137112	0.0154658	0.377822	0.00509635	0.00870039	0.559589	-0.00900801	0.0124725	0.472135
cg21216351	-0.0159023	0.0115378	0.171735	0.00616063	0.00649068	0.345235	0.00993545	0.00930474	0.288641
cg21216471	-0.0094742	0.0119166	0.428802	-0.00336144	0.00670376	0.617367	0.0170578	0.00961021	0.0794825
cg21216477	-0.00547373	0.0054042	0.313999	0.00238785	0.00304017	0.434385	0.00345596	0.00435825	0.430003
cg21216522	0.00455391	0.00341678	0.186157	-0.00374024	0.00192214	0.0549743	-0.00270119	0.00275549	0.329723
cg21216543	0.00605052	0.00338561	0.0774817	-0.00118613	0.0019046	0.535104	-0.00461245	0.00273035	0.0948223
cg21216547	0.0162456	0.0127621	0.206504	0.00505666	0.00717943	0.483155	-0.0156734	0.0102921	0.131508
cg21216562	0.0420097	0.0172496	0.0169657	-0.00360309	0.00970392	0.711336	-0.0288811	0.0139111	0.0409042
cg21216570	-0.0154866	0.0330208	0.640274	0.00431692	0.0185761	0.816793	-0.0098853	0.0266299	0.711404
cg21216600	-0.0065473	0.00472271	0.169268	0.00169811	0.0026568	0.524439	0.00397761	0.00380866	0.299281
cg21216606	-0.00272715	0.00506912	0.591988	0.000879726	0.00285168	0.758461	-8.4537e-06	0.00408803	0.998355
cg21216618	-0.0170209	0.0249557	0.497065	0.00139896	0.014039	0.920858	-0.00113018	0.0201257	0.955349
cg21216729	-0.00650915	0.0178867	0.716829	-0.00481371	0.0100623	0.6336	0.00609768	0.0144249	0.673567
cg21216828	-0.00459424	0.01546	0.767062	-0.00773143	0.00869713	0.376532	0.00120089	0.0124678	0.923494
cg21216933	-0.0157943	0.00700573	0.0267372	-0.00276343	0.00394113	0.485107	0.0164065	0.00564982	0.00469508
cg21216938	0.00447212	0.00630748	0.480253	0.00564654	0.00354832	0.115248	-0.00428217	0.00508672	0.402243
cg21216944	-0.00140367	0.00723718	0.846675	-0.00528905	0.00407133	0.197424	0.00218581	0.00583648	0.708959
cg21217024	0.000302663	0.0026379	0.908925	-0.000183596	0.00148397	0.901829	-0.000926551	0.00212735	0.664274
cg21217054	0.00690039	0.0132817	0.604733	-0.00491575	0.00747171	0.512371	-0.00234025	0.0107111	0.827573
cg21217064	-6.31536e-05	0.00914937	0.994509	-0.00478711	0.00514705	0.35497	0.000154031	0.00737858	0.983394
cg21217070	0.00670882	0.0060318	0.26917	-0.00415287	0.00339324	0.224385	-0.0037376	0.00486439	0.444404
cg21217092	0.011452	0.0228804	0.618006	-0.0161229	0.0128715	0.213788	0.00674996	0.0184521	0.715415
cg21217093	-0.00240352	0.00630307	0.703913	9.76694e-05	0.00354584	0.97809	-5.15444e-05	0.00508315	0.991933
cg21217117	0.0140474	0.00672389	0.039682	-0.00184724	0.00378258	0.626555	-0.0106089	0.00542253	0.0536955
cg21217129	-0.0116832	0.00898363	0.196943	0.0041768	0.00505381	0.410854	0.00718545	0.00724492	0.324114
cg21217140	-0.0132296	0.0110425	0.234224	-0.00252685	0.00621204	0.685202	0.00971531	0.0089053	0.278374
cg21217144	0.013374	0.0173942	0.444096	-0.00097201	0.00978523	0.921107	-0.0177626	0.0140277	0.20888
cg21217150	0.00528124	0.0131627	0.689259	0.00721558	0.00740478	0.332599	0.00523676	0.0106152	0.623053
cg21217221	-0.01651	0.0146644	0.263394	0.00881862	0.00824957	0.288105	0.0163176	0.0118262	0.171272
cg21217225	-0.00225254	0.00260537	0.389705	0.00226592	0.00146567	0.125821	0.00218708	0.00210112	0.300869
cg21217270	-0.00574932	0.0184581	0.756198	-0.0139744	0.0103837	0.181946	0.00883326	0.0148856	0.554484
cg21217280	-0.0260767	0.0135105	0.056929	0.00606173	0.00760045	0.427354	0.0139868	0.0108957	0.202733
cg21217329	0.000216094	0.01015	0.983064	-0.00403279	0.00570995	0.481949	-0.00441746	0.00818553	0.590837
cg21217338	-0.00704707	0.00837671	0.402557	-0.0025568	0.00471238	0.588846	0.0101668	0.00675546	0.136036
cg21217345	-0.00457256	0.00325588	0.163844	0.000577158	0.00183162	0.753452	0.00236277	0.00262573	0.370741
cg21217423	-0.0139756	0.00765649	0.0714635	0.00460351	0.00430722	0.288191	0.0103628	0.00617463	0.0969637
cg21217426	-0.00065336	0.00228015	0.77516	-0.00102416	0.00128272	0.426845	0.000149404	0.00183885	0.935435
cg21217471	0.00660508	0.0155423	0.67193	-0.00418806	0.00874347	0.633174	-0.00502425	0.0125342	0.689542
cg21217540	0.00139531	0.00871819	0.873225	-0.0027028	0.00490449	0.58302	-0.000907184	0.00703085	0.897639
cg21217589	0.00671517	0.0127817	0.60069	0.00898762	0.00719043	0.214751	-0.00703861	0.0103079	0.496566
cg21217733	-0.000392541	0.0022242	0.860332	0.000651845	0.00125124	0.60375	0.000311187	0.00179372	0.862681
cg21217804	0.00632873	0.00845954	0.456454	-0.00484066	0.00475898	0.311962	-0.0034616	0.00682226	0.61319
cg21217812	0.00175339	0.0109068	0.872663	-0.00108981	0.00613569	0.859446	0.00698096	0.00879584	0.4296
cg21217846	0.00345817	0.00856424	0.68738	-0.0026366	0.00481788	0.585639	0.00115475	0.00690669	0.867615
cg21217878	0.0170317	0.0144857	0.242973	-0.00161959	0.00814904	0.842936	-0.0154006	0.0116821	0.190941
cg21217886	0.0029181	0.00265577	0.274969	0.000263534	0.00149403	0.860406	-0.00231295	0.00214177	0.283229
cg21217911	-0.00236944	0.00771999	0.759653	-0.00391998	0.00434294	0.369285	0.002321	0.00622585	0.710225
cg21217945	0.0121057	0.0151761	0.427279	-0.00966301	0.00853745	0.260885	-0.0122549	0.0122389	0.319519
cg21218059	-0.00272648	0.00452539	0.548455	-0.00570311	0.00254579	0.027686	0.00316916	0.00364954	0.387635
cg21218069	0.0176451	0.0228225	0.441582	-0.0134314	0.012839	0.29846	-0.0216392	0.0184054	0.242998
cg21218082	-0.00561864	0.00742372	0.451232	-0.00294451	0.00417627	0.482702	0.0113151	0.00598691	0.0621704
cg21218089	-0.00982908	0.0217532	0.652531	0.00355577	0.0122374	0.772092	0.01569	0.017543	0.373646
cg21218093	-0.0190642	0.010563	0.0746459	0.013305	0.00594229	0.0277649	0.00742881	0.00851859	0.385627
cg21218128	0.0188261	0.0244975	0.444327	0.0118676	0.0137813	0.391582	-0.0251427	0.0197562	0.206614
cg21218183	-0.00358876	0.0142661	0.801989	-0.0182285	0.0080255	0.0256538	0.00177966	0.011505	0.877436
cg21218195	-0.0412507	0.0177923	0.0228256	0.0077778	0.0100092	0.439277	0.0172146	0.0143487	0.233579
cg21218202	0.0107996	0.0261362	0.680496	-0.0096359	0.0147031	0.514002	-0.0139658	0.0210777	0.509387
cg21218301	0.00741128	0.0175466	0.673816	9.73612e-05	0.00987097	0.992153	-0.00106493	0.0141506	0.940187
cg21218363	-0.0249418	0.0185771	0.182974	0.0146464	0.0104507	0.164712	0.0119503	0.0149816	0.427287
cg21218370	-0.0284236	0.0487058	0.56105	0.00202367	0.0273998	0.941298	0.0171268	0.0392792	0.663921
cg21218396	0.00987541	0.0116652	0.39961	0.00819441	0.00656233	0.215201	-0.0131297	0.00940745	0.166449
cg21218433	0.0145117	0.0147457	0.327844	0.00685167	0.00829532	0.411135	-0.0157886	0.0118918	0.187837
cg21218476	-0.00245935	0.00445261	0.582166	0.0014109	0.00250485	0.574736	0.00218115	0.00359084	0.545191
cg21218544	-0.00162745	0.00226047	0.473524	-0.00109395	0.00127165	0.392063	0.00104437	0.00182297	0.568228
cg21218548	-0.00622312	0.0159528	0.697442	0.00444758	0.00897437	0.621465	0.00103818	0.0128652	0.935873
cg21218561	-0.00613427	0.0124048	0.622222	0.0106173	0.00697839	0.131859	0.00297133	0.0100039	0.767178
cg21218567	0.0238712	0.011761	0.0455157	-0.0161698	0.00661623	0.0165944	-0.0136121	0.00948473	0.154912
cg21218589	-0.00576227	0.0094535	0.543794	-0.00111186	0.00531814	0.834895	0.00608435	0.00762385	0.427055
cg21218604	0.0170383	0.0192337	0.378194	-0.0181867	0.0108201	0.0964665	-0.0218226	0.0155111	0.163104
cg21218627	-0.00977965	0.0113349	0.390679	-0.00391647	0.00637652	0.540723	0.00640633	0.0091411	0.485325
cg21218636	-0.000451219	0.0114513	0.968661	0.00809298	0.00644202	0.212456	0.00680307	0.00923499	0.463356
cg21218646	-0.0155884	0.0392749	0.692432	0.023837	0.0220944	0.283698	0.0160949	0.0316735	0.612666
cg21218687	0.0071279	0.0115195	0.537724	-0.00664526	0.00648039	0.308064	-0.00455273	0.00928999	0.625348
cg21218758	-0.0092975	0.00661971	0.163808	-0.00256091	0.00372397	0.493526	0.0137141	0.00533851	0.0119482
cg21218768	0.00882347	0.033516	0.792986	0.00303995	0.0188547	0.872294	-0.0160725	0.0270292	0.553668
cg21218820	0.0707043	0.0261274	0.00822511	-0.0418294	0.0146982	0.00554945	-0.0571556	0.0210707	0.00807976
cg21218848	0.0137169	0.00721284	0.0605939	-0.00682126	0.00405764	0.0964167	-0.00782542	0.00581685	0.182106
cg21218854	0.00317605	0.00382988	0.409268	-0.00445413	0.00215453	0.0417448	0.00046748	0.00308864	0.880055
cg21218864	0.0169556	0.0173912	0.332348	-0.0110307	0.00978353	0.262715	-0.0166531	0.0140252	0.23839
cg21218883	0.0049952	0.0104796	0.634828	-0.00943598	0.00589539	0.113183	0.00529468	0.00845136	0.532673
cg21218899	0.00191326	0.00210574	0.366136	-0.00180718	0.0011846	0.130833	0.000637718	0.00169819	0.708203
cg21218927	-0.0131444	0.0160699	0.415671	0.0156479	0.00904024	0.0870949	0.0195943	0.0129597	0.134258
cg21218957	-0.0143512	0.0169888	0.400626	-0.00182467	0.00955721	0.849043	0.0140981	0.0137008	0.306398
cg21218996	0.00292301	0.00296788	0.327476	-0.00189972	0.0016696	0.25839	-0.00339783	0.00239347	0.159373
cg21219087	0.0246279	0.0146006	0.0953154	-0.0141499	0.0082137	0.0885756	-0.0121838	0.0117748	0.303726
cg21219117	-0.0214125	0.016471	0.197111	0.0136881	0.00926588	0.143303	0.0274711	0.0132831	0.0416689
cg21219157	-0.00883723	0.00729089	0.228836	0.00409687	0.00410155	0.320699	0.00930653	0.0058798	0.117182
cg21219191	0.00426927	0.011473	0.710733	0.0119986	0.0064542	0.066483	0.00813202	0.00925245	0.381931
cg21219203	-0.000922477	0.00350362	0.792962	-0.00142172	0.00197099	0.472689	0.00364747	0.00282552	0.200238
cg21219252	-0.00205387	0.0157783	0.896739	-0.0011089	0.0088762	0.900874	0.00191295	0.0127245	0.880856
cg21219268	-0.0292484	0.0131573	0.028871	0.0155791	0.00740174	0.0382621	0.0209714	0.0106108	0.0513495
cg21219327	0.00351372	0.00486548	0.47217	-0.006171	0.00273712	0.0267318	-7.99906e-06	0.00392381	0.998378
cg21219369	0.0209156	0.0155979	0.183517	0.00115367	0.00877471	0.895709	-0.0081386	0.012579	0.519377
cg21219398	-0.00201473	0.00322537	0.533873	-0.000839356	0.00181446	0.644838	0.00445764	0.00260113	0.0902221
cg21219443	0.00406449	0.00995546	0.684104	-0.00950409	0.00560052	0.0933558	-0.0044105	0.00802866	0.584209
cg21219525	-0.00912671	0.0136093	0.504278	-0.00219743	0.00765601	0.774796	0.0100499	0.0109753	0.362423
cg21219529	0.00239045	0.00287746	0.408441	0.000682742	0.00161874	0.674254	-0.00265642	0.00232055	0.255531
cg21219570	0.0133241	0.0294575	0.652194	0.00894529	0.0165716	0.590748	-0.00615286	0.0237562	0.796262
cg21219588	0.0119658	0.0125106	0.341555	-0.00927066	0.00703793	0.191297	-0.00971116	0.0100893	0.338516
cg21219600	0.000204792	0.00834459	0.980478	0.00538224	0.00469432	0.254788	0.00175155	0.00672956	0.79528
cg21219607	0.00983643	0.0139955	0.484082	0.00393428	0.00787326	0.618577	-0.00845415	0.0112868	0.455905
cg21219617	-0.00107049	0.0108501	0.92164	0.000568655	0.00610383	0.925993	-0.0107529	0.00875018	0.222511
cg21219666	-0.00344845	0.0108312	0.750976	-0.00422234	0.00609315	0.490221	0.00325885	0.00873487	0.710014
cg21219744	-0.00182968	0.00232955	0.43439	0.000509357	0.0013105	0.69849	0.00332693	0.00187868	0.0801641
cg21219785	-0.00829198	0.0081023	0.309018	0.00643408	0.00455801	0.161719	0.000460868	0.00653416	0.943936
cg21219851	-0.0185682	0.0244958	0.450537	0.0163836	0.0137803	0.237784	0.021998	0.0197548	0.268611
cg21219864	0.0173455	0.0167538	0.303459	-0.014351	0.009425	0.131558	-0.0186807	0.0135113	0.170409
cg21219880	0.025732	0.0182338	0.161828	0.00308833	0.0102576	0.764091	-0.0267463	0.0147048	0.0724511
cg21219903	-0.0124606	0.0135806	0.361462	0.000178929	0.00763986	0.98137	0.00251587	0.0109522	0.818866
cg21219930	0.00343473	0.00830664	0.680287	-0.00308847	0.00467297	0.510449	0.00337865	0.00669895	0.615317
cg21219966	-0.0217616	0.0199745	0.279026	0.00976878	0.0112368	0.387102	0.0226026	0.0161086	0.164219
cg21219996	0.0019179	0.00560078	0.732869	0.00184479	0.00315076	0.55976	-0.00430312	0.00451679	0.343446
cg21220014	-0.0276251	0.0241781	0.256427	0.00781281	0.0136016	0.567211	0.00359268	0.0194986	0.854254
cg21220092	-0.00566047	0.00874628	0.519256	0.00647725	0.00492029	0.191567	0.00864512	0.0070535	0.223716
cg21220209	-0.00579866	0.00890902	0.516883	0.00497302	0.00501184	0.32389	0.00180157	0.00718475	0.802614
cg21220247	-0.0119735	0.0121357	0.326623	0.00629985	0.00682705	0.358735	0.00448811	0.00978694	0.647705
cg21220264	0.000876289	0.00621836	0.888267	0.000606692	0.00349819	0.862726	0.00527695	0.00501484	0.29566
cg21220286	0.00369301	0.00512628	0.473251	-0.00304185	0.00288383	0.294509	-0.00384752	0.00413413	0.354658
cg21220297	-0.0192605	0.0300514	0.5233	0.0160949	0.0169057	0.343777	0.0255228	0.0242352	0.295266
cg21220336	0.00343441	0.00379324	0.36781	0.00119789	0.00213392	0.576031	-0.00118196	0.00305908	0.700183
cg21220374	0.00743109	0.0134488	0.582024	-0.0139268	0.00756573	0.0691443	-0.0104208	0.0108459	0.339373
cg21220387	-0.00364068	0.00935326	0.698071	0.00137978	0.00526175	0.79378	0.00718388	0.00754301	0.3436
cg21220403	-0.00506702	0.0121915	0.678737	0.00393926	0.00685844	0.567237	0.00856168	0.00983195	0.386315
cg21220419	-0.0129457	0.0203603	0.526597	0.000940127	0.0114539	0.934776	0.00739706	0.0164197	0.653498
cg21220426	-0.00354281	0.003076	0.252649	0.000551303	0.00173043	0.750816	0.000109412	0.00248066	0.964924
cg21220462	0.00261772	0.00911314	0.774623	1.58388e-05	0.00512667	0.997542	0.00178952	0.00734936	0.80821
cg21220520	-0.0227577	0.0239012	0.343715	0.0218782	0.0134458	0.107409	0.0131202	0.0192753	0.497928
cg21220536	-0.00236475	0.00346566	0.496881	0.00157655	0.00194963	0.42098	0.00262194	0.0027949	0.350844
cg21220551	0.00555984	0.0166598	0.739407	0.00570189	0.00937211	0.544552	0.00135824	0.0134354	0.919714
cg21220553	0.00794854	0.0069511	0.256044	-0.00107349	0.0039104	0.78435	-0.00879235	0.00560577	0.120492
cg21220614	-0.0021297	0.0393332	0.956947	0.027458	0.0221272	0.21805	-0.00910697	0.0317205	0.774734
cg21220623	0.00290898	0.0107558	0.787464	0.00533245	0.00605074	0.380646	0.00435129	0.00867406	0.617215
cg21220660	0.0476844	0.0197641	0.017986	-0.00930748	0.0111184	0.404872	-0.0171626	0.0159389	0.284627
cg21220670	-0.005917	0.0106219	0.578953	0.00764541	0.00597544	0.204213	-0.00143997	0.00856612	0.866904
cg21220696	-0.00207151	0.00690428	0.764885	-0.000369692	0.00388406	0.924394	-0.00333394	0.00556801	0.550921
cg21220719	0.00338466	0.00223099	0.132948	-0.00133392	0.00125506	0.290866	-0.00306353	0.0017992	0.0922749
cg21220721	0.00056226	0.00337948	0.868257	0.000209488	0.00190116	0.912518	0.000416417	0.00272541	0.878925
cg21220726	-0.00161666	0.00939785	0.863827	0.00305999	0.00528684	0.564258	0.00250964	0.00757897	0.74136
cg21220750	0.0163548	0.0149777	0.277943	-0.00442307	0.00842584	0.600991	-0.0170489	0.0120789	0.161758
cg21220856	0.0072979	0.00865894	0.401696	-0.00409327	0.00487115	0.403094	-0.0036843	0.00698307	0.599148
cg21220870	0.00151096	0.0178412	0.932708	0.00481943	0.0100367	0.632333	0.000348463	0.0143882	0.980735
cg21220873	-0.00510595	0.014797	0.730896	0.00417798	0.00832415	0.617028	0.00419992	0.0119331	0.725743
cg21220927	0.00128031	0.00363494	0.725541	0.000504229	0.00204486	0.805825	-2.46239e-05	0.00293142	0.993318
cg21220965	0.00621808	0.00943194	0.511512	-0.0051468	0.00530601	0.334801	-0.000357469	0.00760646	0.962627
cg21221054	0.00756277	0.0173518	0.664052	0.002671	0.00976141	0.785034	-0.00228438	0.0139935	0.870713
cg21221085	0.00961227	0.0117928	0.417295	-0.000511758	0.00663413	0.938693	-0.00334614	0.00951038	0.725829
cg21221096	-0.00615547	0.0144114	0.670369	-0.000151076	0.00810725	0.985176	0.00689076	0.0116222	0.554824
cg21221108	0.00791441	0.00941635	0.402988	-0.00632254	0.00529724	0.235973	-0.000915385	0.00759389	0.904338
cg21221161	0.00200148	0.00834149	0.810952	-0.00558161	0.00469257	0.237572	0.00425954	0.00672706	0.528307
cg21221226	0.00252526	0.00825938	0.760546	-0.000925799	0.00464638	0.842542	-0.00258618	0.00666084	0.698789
cg21221242	0.00756064	0.0155461	0.627979	0.00464362	0.00874556	0.596825	0.00520127	0.0125372	0.679286
cg21221255	-0.00885808	0.0145764	0.545007	0.00543891	0.00820008	0.508949	0.000587508	0.0117553	0.960257
cg21221293	0.00436261	0.0235052	0.853199	0.0132345	0.013223	0.319732	-0.0147534	0.018956	0.438553
cg21221314	-0.0104484	0.0124522	0.40378	0.00354484	0.00700511	0.614141	0.0140237	0.0100422	0.166208
cg21221341	0.0103679	0.00729606	0.158966	-0.00333762	0.00410446	0.418392	-0.00743685	0.00588396	0.209714
cg21221346	-0.000124893	0.0484146	0.997948	-0.0144506	0.027236	0.597101	0.00276852	0.0390443	0.943638
cg21221358	-0.0250174	0.0131897	0.0612597	0.0164652	0.00741999	0.0291485	0.0115058	0.010637	0.282453
cg21221377	-0.000315459	0.00926605	0.972921	0.00750242	0.00521269	0.153749	0.0020281	0.00747268	0.78674
cg21221455	-0.00519119	0.00915572	0.572216	-0.000616773	0.00515062	0.904966	0.00267814	0.0073837	0.717723
cg21221496	-0.0145129	0.0150622	0.338013	-0.00289725	0.00847336	0.733252	0.0108045	0.012147	0.376256
cg21221497	0.00228036	0.00650647	0.726849	-0.00415834	0.00366026	0.259118	0.0016833	0.00524719	0.749149
cg21221511	0.0187648	0.00764523	0.01615	0.00469605	0.00430088	0.277971	-0.0140214	0.00616555	0.025476
cg21221516	0.0707478	0.0468343	0.134599	0.0238028	0.026347	0.368848	-0.0337422	0.0377699	0.374185
cg21221540	-0.0082841	0.00985647	0.403001	-0.000329757	0.00554483	0.952717	-0.00236681	0.00794882	0.766616
cg21221545	-0.00455226	0.00684324	0.507711	-0.00290033	0.00384972	0.453299	0.00139589	0.00551878	0.80093
cg21221557	-0.000492873	0.00866749	0.954787	0.0025675	0.00487596	0.599868	-0.00611349	0.00698996	0.384251
cg21221571	-0.0242609	0.0255799	0.345596	0.0216587	0.0143902	0.136004	-0.00358636	0.0206291	0.862397
cg21221598	0.00792823	0.00941002	0.401856	0.000816843	0.00529368	0.877735	-0.00109822	0.00758878	0.885277
cg21221642	-0.0108684	0.0101702	0.288252	0.000153818	0.00572134	0.978614	-0.000949708	0.00820185	0.908091
cg21221690	0.0181405	0.0102157	0.0793551	-0.0126179	0.00574695	0.0308468	-0.00975195	0.00823857	0.239833
cg21221695	0.0123689	0.0108015	0.255379	-0.00386056	0.00607647	0.52692	-0.0129928	0.00871096	0.139519
cg21221696	-0.0302378	0.0170869	0.080372	0.0186092	0.00961237	0.0561954	0.0157613	0.0137799	0.255922
cg21221712	0.010833	0.0176069	0.54002	-0.0107347	0.0099049	0.281528	-0.0189608	0.0141992	0.18533
cg21221767	-0.00723226	0.010645	0.498727	-0.00253672	0.00598843	0.672925	0.00844041	0.00858474	0.328306
cg21221785	0.0095503	0.0104781	0.364632	-0.0048173	0.00589452	0.41607	-0.00991052	0.00845011	0.244141
cg21221786	0.0237036	0.0157985	0.137223	-0.0112943	0.00888755	0.207268	-0.0228232	0.0127408	0.0767968
cg21221840	0.0386684	0.0220833	0.0835498	-0.0153478	0.0124232	0.220079	-0.0351332	0.0178093	0.0517747
cg21221855	-0.00212376	0.0178913	0.90579	0.00175822	0.0100649	0.86174	0.00410088	0.0144286	0.776933
cg21221866	0.0138271	0.0151646	0.364453	-0.000717112	0.00853097	0.933207	-0.00954531	0.0122296	0.43726
cg21221873	0.0039664	0.00871547	0.650199	-0.00413144	0.00490296	0.401793	-0.00855114	0.00702866	0.22712
cg21221883	-0.0312302	0.0340531	0.361683	0.0388469	0.0191568	0.0457087	0.0399396	0.0274624	0.149535
cg21221947	-0.00117098	0.0031147	0.707888	-0.000516534	0.0017522	0.768872	0.00154705	0.00251187	0.539609
cg21221948	-0.00439589	0.00288005	0.130641	0.00123264	0.00162019	0.448881	0.00116948	0.00232263	0.615906
cg21221992	-0.000824464	0.0179336	0.963439	0.0132888	0.0100887	0.191311	0.0102533	0.0144627	0.480296
cg21222002	0.0248998	0.0226379	0.274474	-0.00841394	0.0127351	0.5106	-0.0260026	0.0182565	0.158022
cg21222007	0.00224218	0.00934838	0.811026	-0.00376775	0.005259	0.475684	0.00679621	0.00753907	0.369888
cg21222060	0.0113062	0.00722829	0.121494	-0.00464763	0.00406633	0.256267	-0.00596311	0.00582931	0.309232
cg21222110	0.0105287	0.0133383	0.432096	-0.00947838	0.00750355	0.209976	-0.00446363	0.0107567	0.679216
cg21222178	0.000638513	0.00332272	0.848071	0.00265	0.00186922	0.159934	0.00015278	0.00267963	0.954667
cg21222180	-0.00174957	0.00868227	0.84078	0.000483221	0.00488428	0.921424	0.00445434	0.00700188	0.526379
cg21222187	-0.00307745	0.0128722	0.811621	-0.00632972	0.00724137	0.384524	0.0123041	0.0103809	0.239215
cg21222223	0.00272819	0.0067685	0.687908	-0.00593729	0.00380767	0.122642	-0.00129999	0.00545851	0.812331
cg21222232	-0.00795082	0.00752923	0.293963	-0.00225562	0.00423563	0.595745	0.0129723	0.006072	0.0355204
cg21222350	0.0197291	0.01317	0.137829	-0.009488	0.00740887	0.203809	-0.0202959	0.010621	0.0593857
cg21222370	0.0032386	0.00807786	0.689483	0.000372522	0.00454426	0.934858	0.000640964	0.00651445	0.921853
cg21222420	-0.00830454	0.0150607	0.582802	0.00124637	0.0084725	0.883395	-0.00425356	0.0121458	0.727049
cg21222426	0.00768112	0.00645353	0.237274	0.000636233	0.00363049	0.861302	-0.00657675	0.0052045	0.209805
cg21222491	-0.000285077	0.0074103	0.969403	0.00558621	0.00416872	0.183807	-0.000525277	0.00597609	0.930166
cg21222544	-0.0147552	0.00839091	0.0822666	0.0045442	0.00472037	0.33844	0.010348	0.00676691	0.129925
cg21222554	0.03225	0.0150203	0.0346333	-0.0144404	0.00844976	0.0911046	-0.0214344	0.0121132	0.0803957
cg21222559	-0.00257163	0.00246996	0.300753	0.00152905	0.0013895	0.274251	0.00294882	0.00199192	0.142466
cg21222618	-0.00879826	0.0164604	0.594383	0.0102779	0.0092599	0.270155	0.0117321	0.0132746	0.379296
cg21222634	0.00201433	0.00244998	0.413274	-0.00275323	0.00137826	0.048956	-0.000799068	0.00197581	0.686915
cg21222641	-0.0181177	0.018633	0.333638	0.0098762	0.0104822	0.348765	0.00734725	0.0150267	0.62614
cg21222681	0.000191827	0.0124971	0.987789	-0.00923209	0.00703032	0.192656	0.002462	0.0100783	0.807598
cg21222703	0.00720731	0.00890616	0.420631	-0.00865974	0.00501023	0.0875459	-0.00115694	0.00718244	0.872413
cg21222743	0.016245	0.0102689	0.117372	-0.00312884	0.00577684	0.589498	-0.000932238	0.00828142	0.910637
cg21222767	0.00472624	0.0237705	0.842872	-0.0100261	0.0133723	0.455467	0.0188112	0.0191699	0.329236
cg21222778	-0.0388713	0.0357749	0.280306	0.0204748	0.0201254	0.311869	0.044599	0.0288509	0.125858
cg21222826	-0.000970289	0.00585145	0.868692	-0.00106288	0.00329178	0.747573	-0.00379617	0.00471895	0.423379
cg21222859	0.0195281	0.00871667	0.0276784	-0.00579019	0.00490363	0.240977	-0.0121777	0.00702962	0.0868413
cg21222888	0.0130927	0.021476	0.543725	-0.0223002	0.0120815	0.0684004	-0.00610381	0.0173195	0.725393
cg21222911	0.0223861	0.019327	0.249993	-0.00817517	0.0108726	0.454184	-0.0311729	0.0155864	0.0486931
cg21222989	0.00053704	0.00348426	0.87787	0.000676648	0.0019601	0.730788	-0.0018843	0.00280991	0.504299
cg21223016	-0.000240926	0.00855117	0.977589	-0.00201643	0.00481053	0.676149	0.00765308	0.00689615	0.270232
cg21223094	0.000808498	0.00824485	0.922115	-0.0076283	0.00463821	0.103732	-0.00228529	0.00664912	0.731922
cg21223117	0.00575617	0.00333615	0.0880907	-0.00266271	0.00187678	0.159623	-0.00502327	0.00269046	0.0653397
cg21223135	-0.00194698	0.010131	0.848059	-0.00143797	0.00569927	0.801412	-0.00127724	0.00817022	0.876144
cg21223159	-0.00506475	0.00326019	0.124016	0.00118829	0.00183405	0.518791	0.0039757	0.0026292	0.13421
cg21223191	0.0635548	0.132512	0.632731	0.0195195	0.0745454	0.794073	-0.0762581	0.106865	0.477434
cg21223206	0.00213263	0.00835197	0.799074	-0.00331884	0.00469847	0.481892	0.00197159	0.00673551	0.770453
cg21223214	0.00188351	0.0123277	0.878928	0.00454721	0.00693503	0.513796	-0.00519294	0.00994174	0.602794
cg21223227	-0.00396494	0.00582594	0.497995	0.0061671	0.00327743	0.0633007	0.000211251	0.00469837	0.964243
cg21223341	-0.00345335	0.00314402	0.275136	0.00228772	0.00176869	0.199358	0.00075696	0.00253552	0.766017
cg21223344	-0.00779664	0.0130465	0.551692	0.0144936	0.0073394	0.0515402	-0.00204777	0.0105214	0.846148
cg21223353	0.00266113	0.00717763	0.711743	-0.00109389	0.00403783	0.787118	-0.00315709	0.00578845	0.586899
cg21223368	0.00441389	0.00307992	0.155491	-0.00234891	0.00173263	0.17879	-0.00352841	0.00248382	0.159103
cg21223380	0.00152906	0.0124814	0.902786	-0.00480933	0.00702149	0.495242	0.00747059	0.0100657	0.460022
cg21223394	-0.0170333	0.0191743	0.376864	0.0136075	0.0107867	0.210576	0.020465	0.0154633	0.189231
cg21223412	0.00207303	0.00234302	0.378778	-0.00116662	0.00131808	0.378604	-0.00141748	0.00188954	0.455224
cg21223423	-0.000570127	0.0157994	0.971299	0.00948983	0.00888805	0.288676	0.000714193	0.0127415	0.955432
cg21223481	0.00843303	0.0105809	0.427669	-0.00996322	0.00595238	0.0978417	-0.00768802	0.00853306	0.370151
cg21223520	-0.00360847	0.0115706	0.755906	-0.0019303	0.00650911	0.767531	0.0108139	0.00933117	0.249741
cg21223521	-0.00529872	0.00977598	0.589227	-0.0114401	0.00549956	0.0405206	0.00961697	0.00788391	0.225906
cg21223535	-0.0108976	0.0064087	0.0927047	0.00277723	0.00360527	0.443243	0.00695995	0.00516835	0.181673
cg21223577	-0.00547323	0.00705388	0.439951	-0.00437546	0.00396821	0.273301	0.00229607	0.00568865	0.687504
cg21223625	-0.0157895	0.0165834	0.343732	0.00236838	0.00932914	0.80021	0.0140781	0.0133738	0.295481
cg21223629	-0.0041148	0.00782593	0.600402	0.00898302	0.00440254	0.0444123	0.00286901	0.00631128	0.650567
cg21223656	0.0143803	0.0121596	0.240251	-0.00885554	0.00684046	0.19897	-0.0081475	0.00980617	0.408384
cg21223681	-0.0596441	0.0440656	0.179475	0.0361388	0.0247894	0.148573	0.0480904	0.035537	0.179565
cg21223700	-0.0107327	0.0159522	0.502899	-0.00101427	0.00897404	0.910279	0.0066541	0.0128648	0.606336
cg21223771	0.000520478	0.00845963	0.951086	0.00347984	0.00475903	0.466664	0.00230628	0.00682233	0.736161
cg21223803	-0.00653563	0.00766947	0.396519	0.000415588	0.00431452	0.923491	0.00750204	0.0061851	0.22852
cg21223843	-0.0317689	0.0196212	0.109128	0.00691182	0.011038	0.532874	0.0236766	0.0158236	0.138284
cg21223888	-0.00261663	0.0126451	0.836561	-0.00363355	0.00711362	0.610824	-0.00527354	0.0101978	0.60641
cg21223910	0.00626289	0.0119438	0.601392	-0.00465335	0.0067191	0.490476	-0.0122028	0.00963219	0.208659
cg21223922	0.01205	0.00647468	0.0661882	-0.00812492	0.00364238	0.0283373	-0.00777254	0.00522155	0.140307
cg21223983	-0.0243184	0.0191685	0.208025	-0.00356135	0.0107834	0.742014	0.0193937	0.0154586	0.213079
cg21224025	0.0100428	0.0191581	0.6015	-0.00654024	0.0107775	0.545575	-0.0155335	0.0154502	0.317562
cg21224049	0.00354741	0.0029764	0.236639	-0.0046357	0.00167439	0.00691019	-0.00366137	0.00240034	0.130882
cg21224147	0.0192532	0.00980437	0.0528295	-9.35004e-05	0.00551552	0.986514	-0.0118804	0.0079068	0.136661
cg21224213	0.00129084	0.011609	0.911725	0.00198929	0.00653073	0.761411	-0.00391605	0.00936216	0.676794
cg21224251	0.0129094	0.0112182	0.253059	-0.00438597	0.00631087	0.488959	-0.010555	0.00904698	0.246598
cg21224278	-0.0236642	0.0128393	0.0687987	0.0110931	0.00722284	0.128294	0.0076242	0.0103543	0.463558
cg21224286	-0.00523724	0.0391949	0.894019	0.00939053	0.0220494	0.671267	-0.0117371	0.031609	0.711323
cg21224291	-0.000185191	0.00292486	0.949664	-0.00176071	0.0016454	0.287614	-0.000957053	0.00235878	0.685952
cg21224347	0.000737319	0.00399161	0.853891	-0.001082	0.00224551	0.631151	-0.000770484	0.00321906	0.81141
cg21224349	0.00204715	0.006425	0.750794	-0.0018309	0.00361443	0.61378	0.00440696	0.00518149	0.397425
cg21224350	-0.0108389	0.0196906	0.583447	-0.00201397	0.0110771	0.856162	0.0103035	0.0158797	0.518184
cg21224380	0.00423409	0.0178238	0.8128	-0.00136035	0.0100269	0.892403	-0.00221	0.0143741	0.878173
cg21224472	0.00238652	0.0106959	0.823974	-0.0108699	0.00601706	0.0743774	-0.00485356	0.00862579	0.575134
cg21224509	-0.0162575	0.0160132	0.312865	0.0183209	0.00900833	0.0450931	0.019549	0.0129139	0.133789
cg21224609	0.0448874	0.0216363	0.0410452	-0.0195681	0.0121717	0.111615	-0.0366088	0.0174488	0.0388672
cg21224669	0.016113	0.0110104	0.147035	0.013794	0.00619397	0.0285904	-0.0186666	0.00887939	0.0384909
cg21224730	-0.00917771	0.00983296	0.353277	0.00689366	0.00553161	0.216104	0.00367025	0.00792987	0.644663
cg21224759	-0.0229073	0.0154853	0.14276	0.0125078	0.0087114	0.154729	0.0168068	0.0124883	0.181943
cg21224778	0.0035569	0.0137272	0.796175	0.00318818	0.00772237	0.680756	-0.00406908	0.0110704	0.714113
cg21224781	0.00132476	0.00213207	0.536032	-0.00273609	0.00119941	0.0250377	-0.000436563	0.00171943	0.800186
cg21224834	-0.00755309	0.00515627	0.146654	-0.000975422	0.0029007	0.737495	0.00741754	0.00415831	0.078027
cg21224851	-0.00647462	0.0130183	0.620229	0.0139445	0.00732357	0.0602869	0.000305057	0.0104987	0.976888
cg21224888	-0.00683332	0.00348154	0.0529486	0.00301386	0.00195857	0.127566	0.00566332	0.00280772	0.0468457
cg21224938	0.00641572	0.0115919	0.581397	0.00344201	0.0065211	0.598995	-0.00265746	0.00934835	0.776895
cg21224972	0.0181379	0.0181701	0.321003	-0.000705861	0.0102217	0.945108	-1.46055e-06	0.0146534	0.999921
cg21224977	0.00917871	0.00976864	0.35008	0.00489625	0.00549543	0.375461	-0.0125414	0.007878	0.115108
cg21225029	0.0194533	0.0203671	0.342218	-0.0203827	0.0114577	0.0788214	-0.0138145	0.0164252	0.402677
cg21225049	-0.000802854	0.0178314	0.964193	0.00401322	0.0100312	0.690105	-0.00145233	0.0143803	0.919792
cg21225069	-0.010169	0.0196541	0.606221	0.0158581	0.0110566	0.155164	0.00241588	0.0158502	0.879217
cg21225096	-0.0136175	0.0282592	0.63113	0.015412	0.0158975	0.335064	0.00869403	0.0227899	0.703794
cg21225126	0.0350844	0.0171352	0.0436961	-0.00575543	0.00963955	0.552052	-0.017276	0.0138188	0.214666
cg21225170	0.00404026	0.00433772	0.354272	-0.00352885	0.00244022	0.15182	-0.00349069	0.00349818	0.32118
cg21225227	-0.00349379	0.00991354	0.725391	-0.00333684	0.00557694	0.551212	0.00398633	0.00799485	0.619341
cg21225319	0.00121687	0.00277998	0.662695	-0.00109177	0.0015639	0.487016	0.00117272	0.00224193	0.602277
cg21225398	0.00354977	0.0085764	0.67999	-0.00204475	0.00482472	0.672777	0.001456	0.0069165	0.833773
cg21225412	0.012808	0.0146922	0.3858	0.00344462	0.00826523	0.677905	-0.000226649	0.0118487	0.984783
cg21225430	0.0282249	0.0186231	0.133334	-0.0263591	0.0104766	0.0137491	-0.0252688	0.0150187	0.0961443
cg21225548	-0.026016	0.0222964	0.246545	0.019687	0.012543	0.120234	0.0239371	0.0179811	0.186671
cg21225563	0.00756914	0.0217972	0.729259	-0.0188813	0.0122622	0.127323	-0.0126081	0.0175785	0.475189
cg21225633	-0.000993888	0.0116465	0.932194	-0.00130335	0.00655184	0.842793	-0.00548216	0.00939242	0.560982
cg21225667	-0.0276268	0.0265138	0.300377	0.0329281	0.0149155	0.0299632	0.0285025	0.0213823	0.186094
cg21225690	0.0123648	0.00996371	0.218025	-0.01411	0.00560516	0.0137016	-0.00412396	0.00803531	0.609122
cg21225740	-0.00451703	0.00913106	0.622096	0.0006804	0.00513675	0.894936	0.00770284	0.00736381	0.298508
cg21225796	0.00491179	0.0119419	0.681882	-0.00215811	0.00671801	0.748815	-0.00130592	0.00963063	0.892458
cg21225797	0.00686484	0.00739084	0.355607	-0.00786465	0.00415777	0.0619562	-0.00369442	0.0059604	0.537029
cg21225804	0.00323807	0.0148406	0.827804	-0.00368427	0.0083487	0.660118	0.0118128	0.0119683	0.326442
cg21225824	0.00089189	0.0100869	0.92975	-0.00386302	0.00567447	0.497866	0.00222788	0.00813466	0.784845
cg21226022	0.00736957	0.012617	0.560701	-0.0066989	0.00709779	0.347946	-0.00432119	0.0101751	0.67214
cg21226024	-0.0189615	0.0152084	0.215903	0.00310674	0.00855559	0.717414	0.0105997	0.0122649	0.389895
cg21226059	0.000426337	0.00282421	0.880366	0.000107092	0.00158878	0.946417	0.000582382	0.0022776	0.798801
cg21226074	0.00438426	0.0213145	0.837522	0.00896047	0.0119907	0.456952	0.00608232	0.0171893	0.724332
cg21226087	-0.00157337	0.0150144	0.916789	0.000731109	0.00844647	0.931227	0.00736516	0.0121085	0.544634
cg21226170	0.0119504	0.00821297	0.149336	-0.00527856	0.00462027	0.256463	-0.00521215	0.00662341	0.433512
cg21226180	0.00538556	0.0115916	0.643398	-0.0119243	0.00652092	0.0709639	-0.00493941	0.0093481	0.598608
cg21226201	0.0137647	0.0409511	0.737605	-0.0176758	0.0230374	0.445049	-0.0372323	0.0330253	0.262752
cg21226224	-0.0410234	0.0334144	0.222942	0.0337523	0.0187975	0.0761165	0.0304919	0.0269473	0.26101
cg21226225	0.00409863	0.00364055	0.263406	-0.00548047	0.00204802	0.00893803	-0.00486386	0.00293595	0.101275
cg21226227	-0.00169666	0.00757255	0.823253	-0.000887516	0.00426	0.835464	0.00488099	0.00610694	0.426371
cg21226234	-0.0159494	0.0289393	0.582988	0.0066308	0.01628	0.684814	0.0048391	0.0233383	0.836236
cg21226253	0.0134018	0.0183821	0.467967	0.00954185	0.010341	0.358766	-0.00984108	0.0148244	0.508588
cg21226353	0.0193081	0.0124937	0.125959	0.00385027	0.00702844	0.585256	-0.0180407	0.0100757	0.0769295
cg21226412	0.0120688	0.0165569	0.46805	0.0191007	0.00931421	0.0433762	-0.00758068	0.0133524	0.57171
cg21226442	0.0155282	0.0220068	0.482361	-0.00734984	0.0123801	0.554302	0.00834065	0.0177475	0.639586
cg21226477	-0.00254651	0.0193737	0.895737	-0.0119088	0.0108989	0.277626	0.000664936	0.0156241	0.966153
cg21226485	0.000531446	0.00357157	0.882065	-0.00153591	0.00200921	0.446727	-0.00227446	0.00288032	0.431926
cg21226491	-0.0161093	0.0164612	0.330543	0.0113387	0.00926039	0.224172	0.022875	0.0132753	0.0885013
cg21226512	-0.00342514	0.00763555	0.654878	0.00185187	0.00429544	0.667468	-0.000208877	0.00615774	0.97302
cg21226516	0.0214518	0.0150504	0.157723	-0.0181019	0.00846671	0.0353864	-0.0098547	0.0121375	0.419104
cg21226534	-0.000426741	0.00322642	0.895088	0.00189482	0.00181505	0.299468	0.0019515	0.00260197	0.455321
cg21226546	0.000246866	0.00259829	0.92453	-0.000938108	0.00146169	0.522731	-0.00159137	0.00209541	0.44968
cg21226628	0.00700604	0.00713491	0.328917	-0.004286	0.0040138	0.288627	-0.00425163	0.005754	0.462003
cg21226665	-0.00509929	0.00292379	0.0847623	0.00226275	0.0016448	0.17253	0.0045157	0.00235792	0.0588398
cg21226671	0.00626439	0.0073257	0.394886	0.00101105	0.00412113	0.806789	-0.00640824	0.00590787	0.281123
cg21226735	-0.0129852	0.00830162	0.121491	0.00333146	0.00467014	0.477581	0.0193274	0.0066949	0.00493211
cg21226754	0.00680266	0.0454509	0.881379	-0.0135356	0.0255688	0.597923	0.0131246	0.0366543	0.721182
cg21226843	-0.0142147	0.0102112	0.167532	0.000612823	0.00574438	0.915293	0.00927633	0.00823489	0.263138
cg21226850	-0.00360507	0.0106261	0.735247	-0.00721019	0.00597779	0.231102	-0.00102855	0.0085695	0.904747
cg21226861	0.00166543	0.002648	0.531074	0.000565706	0.00148965	0.705073	0.000924293	0.0021355	0.666239
cg21226874	-0.00605209	0.00977106	0.537317	0.00232884	0.00549679	0.672875	0.00599044	0.00787995	0.449231
cg21226933	0.0230656	0.0130017	0.0796365	-0.00763937	0.0073142	0.299235	-0.0120286	0.0104853	0.254524
cg21226938	-0.0049261	0.0148913	0.741607	0.00638393	0.00837723	0.448135	-0.000427863	0.0120092	0.971663
cg21226965	0.0255855	0.0106537	0.0185047	-0.00978917	0.0059933	0.106094	-0.0147442	0.00859172	0.0897885
cg21226992	0.0207224	0.0220852	0.350752	-0.0157726	0.0124242	0.207724	-0.0154262	0.0178108	0.388863
cg21227035	0.0078753	0.00863085	0.364108	-0.00184194	0.00485535	0.705364	-0.00224088	0.00696041	0.748284
cg21227040	-0.00415912	0.00479348	0.388022	0.00367322	0.00269661	0.176746	0.00221726	0.00386574	0.567776
cg21227048	-0.0136643	0.0131258	0.300816	0.000660553	0.00738404	0.928929	0.0100297	0.0105854	0.346067
cg21227060	-0.0508866	0.0219822	0.023029	-0.00202618	0.0123662	0.87024	0.0412246	0.0177277	0.0224314
cg21227085	-0.00172586	0.003043	0.572101	0.00102717	0.00171186	0.550081	0.00014785	0.00245405	0.9521
cg21227206	0.02419	0.0180367	0.183443	-0.00970972	0.0101467	0.341314	-0.0150878	0.0145458	0.302557
cg21227253	-0.00542315	0.0146551	0.712264	0.00213793	0.00824434	0.796014	-0.00126646	0.0118187	0.914917
cg21227274	-0.0492543	0.020413	0.0179765	0.0266525	0.0114835	0.0226849	0.0356606	0.0164622	0.0330957
cg21227311	0.019029	0.0138798	0.173987	-0.0156877	0.00780819	0.0476957	-0.0102138	0.0111935	0.364096
cg21227325	-0.00747831	0.0214236	0.727901	-0.0134424	0.012052	0.267837	-0.0030509	0.0172772	0.860254
cg21227333	-0.0126631	0.0108636	0.247021	-0.00301342	0.00611142	0.623228	0.0127481	0.00876106	0.149328
cg21227347	-0.000620946	0.00311962	0.842703	0.000455826	0.00175497	0.795697	0.00170605	0.00251584	0.499535
cg21227575	0.00167016	0.00668786	0.803398	-0.00905116	0.00376231	0.018308	0.00353075	0.00539347	0.514471
cg21227636	0.000352343	0.00210501	0.867466	0.00145507	0.00118419	0.222559	0.00196052	0.0016976	0.251376
cg21227694	-0.0199933	0.0141277	0.160668	-0.00284007	0.00794763	0.721717	0.00809838	0.0113934	0.479155
cg21227771	-0.0317219	0.0242434	0.194238	0.0312981	0.0136383	0.0242047	0.017364	0.0195512	0.376977
cg21227784	0.00386938	0.0122733	0.753331	0.0104085	0.00690445	0.135388	0.00910068	0.0098979	0.360459
cg21227785	-0.00376299	0.0040321	0.35333	0.00170827	0.00226829	0.453465	0.00555633	0.00325172	0.0911489
cg21227845	0.00350084	0.00288738	0.228695	-0.000403112	0.00162432	0.804599	-0.00234638	0.00232855	0.316479
cg21227886	-0.0131326	0.0104174	0.210888	-0.00432164	0.00586038	0.46289	0.0132044	0.00840118	0.119727
cg21228004	0.0139657	0.0294148	0.636158	0.0003094	0.0165475	0.985126	-0.0112119	0.0237218	0.637679
cg21228005	0.00166128	0.00816973	0.839351	0.00556129	0.00459594	0.229617	-0.00641049	0.00658854	0.333326
cg21228068	-0.0387425	0.0860349	0.653632	0.025595	0.0483996	0.598304	0.0163128	0.0693835	0.814688
cg21228075	0.0139203	0.0188375	0.461964	-0.0163377	0.0105972	0.12686	0.00225482	0.0151916	0.882359
cg21228103	-0.0239463	0.013087	0.0707898	0.00918168	0.00736221	0.215773	0.0112533	0.0105541	0.289332
cg21228105	0.00299456	0.00806822	0.711445	-0.00933093	0.00453884	0.0428709	-0.00071688	0.00650668	0.912529
cg21228117	0.0117225	0.0208703	0.575811	-0.00262237	0.0117407	0.823794	-0.0103761	0.016831	0.53922
cg21228157	-0.00348806	0.00702193	0.620656	0.0025667	0.00395024	0.517601	-0.00145827	0.00566288	0.797404
cg21228259	-0.000765263	0.0229966	0.973532	0.00292403	0.0129369	0.821727	0.00542502	0.0185458	0.770602
cg21228269	-0.013125	0.0117632	0.267665	-0.0057681	0.0066175	0.385858	0.00712666	0.00948654	0.454584
cg21228270	0.0163198	0.0223833	0.46794	-0.0243965	0.0125919	0.0560077	-0.0147182	0.0180512	0.417146
cg21228284	-0.00167011	0.0027323	0.542666	6.19007e-05	0.00153708	0.967971	0.000520506	0.00220348	0.81383
cg21228301	-0.00545662	0.0207558	0.793267	0.0181258	0.0116763	0.124294	-0.00499619	0.0167387	0.766064
cg21228424	-0.015044	0.0261044	0.565934	0.00311208	0.0146852	0.832677	0.0170179	0.0210521	0.421134
cg21228493	0.00656715	0.00771252	0.396889	0.004829	0.00433874	0.268848	-0.00698358	0.00621982	0.264686
cg21228500	-0.00419247	0.0218632	0.848388	-0.000468564	0.0122993	0.9697	0.000776066	0.0176317	0.964995
cg21228547	0.0105457	0.0103496	0.311119	-0.00207487	0.00582223	0.722446	-0.00561766	0.00834649	0.502737
cg21228592	-0.00585775	0.00944235	0.536674	-0.0011073	0.00531187	0.83537	0.00347566	0.00761485	0.649244
cg21228642	0.0261037	0.0113856	0.0243361	-0.00758927	0.00640508	0.239366	-0.0172711	0.00918203	0.0634006
cg21228717	0.00385375	0.014972	0.797495	0.000248543	0.00842264	0.976528	-0.00428514	0.0120743	0.723546
cg21228760	0.00107445	0.011353	0.924823	0.00203535	0.00638669	0.750747	0.00364428	0.00915568	0.691602
cg21228792	-0.00983985	0.0322472	0.761007	0.0136237	0.0181409	0.454732	-0.0168027	0.026006	0.51995
cg21228875	0.00505021	0.0086479	0.56078	-0.00792962	0.00486495	0.106813	-0.00293727	0.00697417	0.674698
cg21228951	-0.00677584	0.0142689	0.636099	0.00666212	0.00802709	0.40889	0.00681498	0.0115073	0.555267
cg21228957	-0.00204221	0.00844074	0.809404	0.00296652	0.00474841	0.533816	0.00418754	0.0068071	0.540084
cg21229044	-0.00850797	0.00937563	0.366731	0.00426141	0.00527434	0.421374	0.00447939	0.00756105	0.555136
cg21229055	-0.00904813	0.00908965	0.322352	0.00675194	0.00511345	0.190237	0.0103507	0.00733042	0.161595
cg21229079	0.00325628	0.00678228	0.632378	-0.000187372	0.00381543	0.960948	-0.00618185	0.00546962	0.261565
cg21229103	0.00354896	0.0171059	0.836139	-0.00130503	0.00962306	0.892446	0.00106063	0.0137952	0.938897
cg21229115	-0.0110299	0.00802179	0.172746	-0.00785718	0.00451272	0.0852812	0.0135435	0.00646923	0.0392825
cg21229135	-0.01549	0.00777804	0.0496362	0.0083988	0.0043756	0.0582805	0.00796155	0.00627266	0.207818
cg21229171	0.00209395	0.00979513	0.831235	0.0049412	0.00551033	0.372403	-0.00968884	0.00789936	0.223384
cg21229179	0.00780809	0.00998702	0.43649	-0.00550981	0.00561828	0.329527	-0.00710437	0.00805411	0.380221
cg21229184	0.00212935	0.00465035	0.648199	-0.00199915	0.00261609	0.446881	0.00154561	0.00375031	0.681284
cg21229268	-0.00520011	0.00668442	0.438761	0.00654867	0.00376037	0.0852148	0.00170503	0.0053907	0.752558
cg21229278	0.00332272	0.0146729	0.821392	0.00458153	0.00825434	0.580322	-0.00804758	0.0118331	0.498293
cg21229317	0.00302552	0.00751624	0.688303	0.00631386	0.00422832	0.13908	-0.00743507	0.00606153	0.22336
cg21229337	0.00395922	0.0138314	0.775384	0.00966745	0.00778095	0.217487	-0.0134812	0.0111544	0.230168
cg21229339	-2.51119e-05	0.00288048	0.993065	-0.00114704	0.00162044	0.480968	6.91999e-05	0.00232298	0.976305
cg21229340	0.0141834	0.00723198	0.0531296	-0.00461072	0.00406841	0.260275	-0.0099474	0.00583228	0.0917391
cg21229396	-0.0356765	0.0301606	0.240153	0.0234366	0.0169671	0.170807	0.0284994	0.0243232	0.244593
cg21229411	0.00128586	0.00734648	0.861472	0.000695093	0.00413282	0.866834	-0.00220808	0.00592462	0.710303
cg21229482	0.00205507	0.0164639	0.900958	-0.00806312	0.00926189	0.386441	0.00182102	0.0132774	0.891235
cg21229510	0.0201494	0.0245747	0.414553	-0.0139482	0.0138247	0.315872	-0.00643925	0.0198185	0.746046
cg21229600	0.0050719	0.0126184	0.688734	0.000907338	0.0070986	0.898594	-0.00288105	0.0101762	0.777776
cg21229608	0.00894061	0.00658781	0.178328	-0.00240941	0.00370602	0.517359	-0.00755228	0.00531279	0.158822
cg21229655	-0.0155282	0.0117201	0.188749	0.00809845	0.00659325	0.222727	0.0053991	0.00945178	0.569354
cg21229718	-0.00909594	0.0120811	0.453587	0.0102264	0.00679633	0.136109	0.00521143	0.00974291	0.594119
cg21229783	-0.00339052	0.00326802	0.302453	0.00127448	0.00183845	0.490052	0.00502393	0.00263552	0.0599985
cg21229901	-0.0143089	0.0194101	0.463038	0.0126761	0.0109193	0.248937	0.029575	0.0156534	0.0622526
cg21229954	-0.0111118	0.00942179	0.241543	0.00250649	0.0053003	0.6375	0.00550431	0.00759828	0.4708
cg21229975	-0.00800591	0.00946174	0.399854	0.00449552	0.00532278	0.400715	0.012378	0.00763049	0.108469
cg21229979	-0.00245682	0.00659634	0.710483	-0.000493622	0.00371082	0.89449	0.000736832	0.00531967	0.890164
cg21229990	-0.00368857	0.0260603	0.887778	0.00424742	0.0146604	0.772736	0.0171511	0.0210165	0.416736
cg21230007	0.00552769	0.00761266	0.469761	0.00156393	0.00428256	0.715879	-0.00864821	0.00613929	0.162582
cg21230021	-0.00232196	0.00845119	0.784176	-0.00385877	0.00475428	0.419265	0.00539042	0.00681552	0.431202
cg21230103	0.00454111	0.00913983	0.620579	0.00279916	0.00514168	0.587589	-0.00673317	0.00737089	0.363573
cg21230147	0.0010705	0.00354227	0.763233	0.000813651	0.00199273	0.684073	0.00138637	0.00285669	0.628706
cg21230162	0.00443665	0.0168391	0.792824	-0.0131273	0.00947298	0.169445	-0.0012162	0.01358	0.928849
cg21230266	-0.00573898	0.00697291	0.412788	0.00142594	0.00392266	0.717125	-0.00112767	0.00562335	0.841543
cg21230284	0.00530704	0.00866329	0.541783	-0.0102456	0.0048736	0.0384892	-0.00149117	0.00698657	0.8315
cg21230309	0.0227181	0.0163519	0.168363	-0.00598351	0.00919889	0.51715	-0.0294802	0.0131871	0.0280033
cg21230317	-0.0098859	0.0154248	0.523306	-0.00511647	0.00867734	0.556999	0.0143258	0.0124394	0.252697
cg21230387	0.0045542	0.009587	0.635978	0.00367003	0.00539325	0.498047	-0.00339794	0.00773151	0.66142
cg21230392	0.00744709	0.00794988	0.351539	0.000218036	0.00447227	0.961231	-0.00407112	0.00641124	0.527136
cg21230400	0.00913074	0.0139335	0.514039	-0.00407362	0.0078384	0.604623	-0.0107976	0.0112368	0.339319
cg21230425	-0.00844235	0.0162242	0.60417	0.012433	0.00912708	0.176729	-0.00351328	0.0130842	0.788954
cg21230427	-0.00474699	0.0241404	0.844578	0.0237211	0.0135804	0.0842992	-0.00302783	0.0194682	0.876775
cg21230435	0.00104871	0.0105104	0.920756	-9.71549e-05	0.00591273	0.986929	-0.000564071	0.00847622	0.947098
cg21230450	-0.0476845	0.0257632	0.0676612	0.0245132	0.0144933	0.0944345	0.0246274	0.020777	0.239192
cg21230493	0.00765639	0.0120281	0.526134	-0.000185398	0.00676652	0.978205	-0.00630515	0.00970017	0.517443
cg21230503	0.00584478	0.021099	0.782439	-0.0204816	0.0118694	0.0880561	-0.00204455	0.0170154	0.904641
cg21230535	0.00048711	0.0142682	0.972846	0.000121022	0.00802669	0.988006	0.00412623	0.0115067	0.720788
cg21230547	0.00178829	0.0219843	0.935359	0.0147828	0.0123674	0.235294	0.00651398	0.0177294	0.714225
cg21230565	-0.00263378	0.0114575	0.818742	0.00527971	0.00644551	0.415004	-0.00236168	0.00923999	0.798882
cg21230578	-0.00215656	0.00580088	0.710993	0.0026067	0.00326333	0.426642	-0.00013957	0.00467816	0.976269
cg21230651	-0.00438003	0.00338513	0.199204	0.00257858	0.00190433	0.179307	0.0044497	0.00272997	0.106813
cg21230675	-0.00953926	0.0129059	0.46186	-0.000169283	0.00726034	0.981453	0.0105019	0.0104081	0.315834
cg21230704	-0.000461103	0.00910821	0.959743	-0.00354786	0.0051239	0.490565	-0.00199444	0.00734539	0.786647
cg21230719	0.00480395	0.0142743	0.737288	0.010421	0.0080301	0.197886	-0.00699148	0.0115116	0.545242
cg21230723	-0.010142	0.00749819	0.179771	0.00138356	0.00421816	0.743717	0.0122097	0.00604697	0.0466235
cg21230793	-0.0178908	0.0164498	0.279845	0.0104271	0.00925395	0.263011	0.00937139	0.013266	0.481859
cg21231068	-0.028461	0.0184926	0.127506	0.0146141	0.0104031	0.163731	0.030151	0.0149135	0.0463495
cg21231133	-0.0147016	0.0192135	0.446288	0.0171929	0.0108087	0.115399	-0.00831406	0.0154948	0.592967
cg21231141	-0.0129315	0.0103441	0.214679	-0.00119977	0.00581914	0.837146	0.00640279	0.00834206	0.444892
cg21231189	0.00527452	0.00812977	0.518223	0.00200299	0.00457347	0.662527	-0.00651749	0.00655632	0.323007
cg21231262	0.0153633	0.0225351	0.497251	-0.0115512	0.0126773	0.36478	-0.0141838	0.0181736	0.437285
cg21231288	-0.0100988	0.0054138	0.0655777	0.00440574	0.00304558	0.151686	0.00659872	0.004366	0.134399
cg21231302	-0.000261537	0.0078078	0.973357	0.00259539	0.00439234	0.556162	0.00635247	0.00629666	0.315903
cg21231400	0.00543423	0.0031432	0.0874608	-0.00254841	0.00176823	0.153197	-0.00528247	0.00253486	0.0401692
cg21231422	0.0177313	0.0102884	0.0884476	-0.00280584	0.00578783	0.629078	-0.010365	0.00829718	0.215012
cg21231458	-0.00092136	0.00600582	0.878438	0.00132306	0.00337862	0.696334	0.00101535	0.00484344	0.834454
cg21231550	-0.0111481	0.0171308	0.516954	-0.0131629	0.00963704	0.175586	0.0143651	0.0138152	0.301381
cg21231689	-0.0248079	0.0120275	0.0422036	0.00820667	0.00676617	0.228529	0.0191986	0.00969968	0.0510181
cg21231715	-0.0121299	0.016805	0.472399	0.0150678	0.0094538	0.114685	0.0128644	0.0135525	0.345197
cg21231739	0.00988277	0.00674913	0.1468	-0.00194149	0.00379678	0.610431	-0.000937851	0.00544289	0.863605
cg21231789	-0.00104601	0.00235035	0.65742	0.00104759	0.00132221	0.430388	-0.00106366	0.00189546	0.576164
cg21231833	-0.00530991	0.00727215	0.467294	-0.000573076	0.004091	0.888927	0.00866246	0.00586468	0.143356
cg21231853	0.017912	0.0136575	0.193215	-0.00217328	0.00768313	0.777968	-0.0151762	0.0110142	0.171857
cg21231909	0.00651805	0.0176878	0.713412	0.00311864	0.0099504	0.75473	-0.00204811	0.0142644	0.886171
cg21231912	-0.00575333	0.00820438	0.485061	0.00259601	0.00461544	0.575282	0.000644177	0.00661648	0.92267
cg21231944	-0.00183315	0.00304957	0.549361	0.000990143	0.00171556	0.565361	0.000672996	0.00245935	0.785019
cg21231964	0.0059876	0.0167473	0.721584	0.00271946	0.00942131	0.773552	0.00573742	0.013506	0.672051
cg21231993	-0.00405939	0.00612459	0.509251	-0.00215159	0.00344544	0.533989	0.00662806	0.00493922	0.183195
cg21232015	-0.00375191	0.00906549	0.680014	0.00227077	0.00509986	0.657263	0.00251937	0.00731093	0.731245
cg21232023	0.0036858	0.0247476	0.881957	-0.00913014	0.013922	0.513719	-0.0107398	0.0199579	0.591899
cg21232080	0.00355627	0.00777234	0.64844	-0.00155664	0.00437239	0.72271	-0.00185649	0.00626806	0.767813
cg21232116	-0.0110204	0.0163119	0.501125	0.00201908	0.00917638	0.826375	0.0177315	0.0131548	0.181271
cg21232129	0.0316315	0.0246875	0.203581	-0.00589879	0.0138881	0.672103	0.00679348	0.0199094	0.73378
cg21232161	0.0209244	0.00936565	0.0280964	-0.00975643	0.00526872	0.0675315	-0.0110244	0.007553	0.148083
cg21232181	-0.00334624	0.0130983	0.798977	0.011102	0.00736857	0.135601	0.00575583	0.0105632	0.587254
cg21232198	0.000422333	0.00296149	0.886937	-0.000350082	0.00166601	0.834068	-0.000192038	0.00238832	0.936102
cg21232203	0.0195384	0.00736037	0.00947904	-0.00171534	0.00414063	0.679719	-0.0103235	0.00593582	0.0856227
cg21232331	-0.00995064	0.00952296	0.299027	0.00716986	0.00535721	0.18435	0.0130793	0.00767986	0.0922092
cg21232341	-0.011899	0.00696033	0.0909994	-0.000431869	0.00391559	0.912436	0.00452801	0.00561321	0.422108
cg21232397	-0.0208481	0.0120826	0.088077	0.00121022	0.00679716	0.859109	0.0204119	0.0097441	0.0391659
cg21232401	0.0220754	0.0227471	0.334566	-0.0168412	0.0127966	0.191687	-0.0117307	0.0183446	0.524241
cg21232476	-2.89287e-05	0.00335025	0.993131	0.00010898	0.00188471	0.954025	0.000618989	0.00270183	0.819342
cg21232488	0.0148279	0.0401914	0.713096	-0.0420755	0.02261	0.0662119	-0.00635958	0.0324126	0.844917
cg21232490	0.00185837	0.00248746	0.457067	0.000931943	0.00139934	0.507223	0.00144978	0.00200603	0.471842
cg21232510	-0.00203034	0.0206742	0.922	-0.00513386	0.0116305	0.660033	0.00304601	0.0166729	0.855475
cg21232532	-0.0183614	0.0232883	0.432631	0.0184617	0.013101	0.162429	0.0172664	0.018781	0.360511
cg21232540	0.00275029	0.0254338	0.914143	-0.00495011	0.014308	0.730221	-0.0142542	0.0205113	0.488986
cg21232547	-8.70968e-05	0.0140551	0.99507	-0.000976739	0.00790682	0.901978	0.00239273	0.0113349	0.833318
cg21232615	0.0131292	0.0130454	0.317067	0.00512857	0.00733877	0.486564	-0.0121048	0.0105205	0.253128
cg21232620	-0.0160704	0.0140973	0.257505	0.0150388	0.00793056	0.0613162	0.0145447	0.0113689	0.204259
cg21232625	0.00476542	0.00315581	0.134741	-2.85358e-05	0.00177533	0.987213	-0.00635009	0.00254503	0.0145262
cg21232649	0.0178817	0.0141134	0.208615	-0.0189714	0.00793958	0.0190843	-0.00235146	0.0113818	0.836818
cg21232671	-0.00958586	0.0190371	0.615889	-0.0181657	0.0107094	0.0935011	-0.000296968	0.0153526	0.984613
cg21232679	0.0327404	0.0272643	0.233143	-0.0268763	0.0153377	0.083329	-0.0200807	0.0219875	0.363679
cg21232685	0.00769115	0.0100024	0.444064	0.00482396	0.00562691	0.393688	-0.0156121	0.00806648	0.0562619
cg21232687	0.0147238	0.00873736	0.095628	-0.00477389	0.00491527	0.334187	-0.00871222	0.00704631	0.219707
cg21232704	-0.00152185	0.011872	0.898302	-0.00775925	0.00667866	0.24857	0.00187513	0.00957423	0.845194
cg21232754	0.00474749	0.00411455	0.251803	-0.00281956	0.00231467	0.226547	-0.00509529	0.00331821	0.128361
cg21232822	-0.00770332	0.00772496	0.321499	0.00111751	0.00434574	0.797685	0.0064526	0.00622985	0.303254
cg21232831	0.00682424	0.0121734	0.576556	-0.0041796	0.00684827	0.543281	-0.00498883	0.00981736	0.612655
cg21232844	-0.0666582	0.0251926	0.00970426	0.0428972	0.0141723	0.00327029	0.0562031	0.0203168	0.0069539
cg21232855	0.00206713	0.0123374	0.867336	-0.00631709	0.00694052	0.365304	0.00470817	0.00994962	0.637283
cg21232879	0.00931429	0.00883147	0.294565	-0.00363374	0.00496821	0.466548	-0.000534857	0.00712221	0.940314
cg21232902	-0.00374787	0.00826874	0.651518	0.00212822	0.00465165	0.648465	0.00775646	0.00666839	0.248016
cg21232904	-0.000208544	0.00409417	0.959495	0.0048828	0.00230321	0.0369214	0.00134657	0.00330177	0.684423
cg21232935	-0.000888376	0.0165817	0.957399	0.0163246	0.00932816	0.083722	0.00345632	0.0133724	0.796672
cg21232937	-0.00983739	0.0113177	0.387182	-0.00541837	0.00636685	0.397145	0.00778956	0.00912722	0.395813
cg21232943	-0.000667395	0.00914585	0.941999	0.000162533	0.00514507	0.974873	-0.00498405	0.00737574	0.501042
cg21232981	0.00157763	0.00887319	0.859305	-0.00219122	0.00499168	0.661795	0.00154115	0.00715585	0.829995
cg21233057	-0.02346	0.0102703	0.0248486	0.00761957	0.00577763	0.190777	0.0196334	0.00828255	0.0200291
cg21233139	-0.00597775	0.00836495	0.476802	0.00229219	0.00470577	0.62744	0.00460125	0.00674598	0.497047
cg21233141	-0.0116602	0.00895654	0.196482	0.00143764	0.00503857	0.776087	0.00499399	0.00722307	0.491202
cg21233143	-0.00249923	0.00951116	0.793365	-0.00190993	0.00535058	0.722009	-0.000220065	0.00767035	0.977179
cg21233180	-0.00266495	0.0116997	0.820365	0.00581664	0.00658175	0.379323	-0.000913117	0.00943531	0.923132
cg21233189	0.00421824	0.00727345	0.563482	-4.16459e-05	0.00409174	0.991903	-0.000797958	0.00586573	0.892114
cg21233252	0.00465971	0.00792064	0.557892	-0.00103831	0.00445582	0.816303	-0.000993435	0.00638766	0.876777
cg21233257	0.000492599	0.0250728	0.984371	0.00322884	0.0141049	0.819484	-0.00982474	0.0202201	0.628296
cg21233377	0.000400686	0.010499	0.969646	-0.00722506	0.00590629	0.224604	0.00451506	0.00846699	0.595249
cg21233460	-0.00532084	0.00534166	0.322028	0.00251232	0.00300499	0.405473	-0.00151399	0.00430782	0.72612
cg21233506	-0.0109773	0.00879778	0.215554	0.00128772	0.00494926	0.795351	0.00558634	0.00709504	0.433262
cg21233515	0.00138019	0.00289072	0.634263	-0.000615979	0.0016262	0.705792	-0.000447999	0.00233124	0.848066
cg21233517	0.00711036	0.0149897	0.636467	-0.0132058	0.00843257	0.121054	-0.00609231	0.0120885	0.615584
cg21233518	-0.00679922	0.00593518	0.255184	0.00364094	0.00333888	0.278589	0.00382413	0.00478647	0.426549
cg21233531	0.0293304	0.0152372	0.0575837	-0.00485748	0.00857181	0.572425	-0.021154	0.0122882	0.088799
cg21233550	-0.00352477	0.0288589	0.903078	0.00241616	0.0162348	0.882043	-0.0117903	0.0232734	0.613748
cg21233622	0.0382676	0.0212893	0.0758067	-0.0238121	0.0119764	0.0500026	-0.0234868	0.0171689	0.174922
cg21233627	0.011251	0.0115298	0.331922	0.00263194	0.00648618	0.685927	-0.00109615	0.00929829	0.906435
cg21233690	-0.00581623	0.00987613	0.557479	0.00842838	0.0055559	0.132973	-0.00180988	0.00796468	0.820784
cg21233722	-0.00177636	0.0086549	0.837873	0.00345215	0.00486888	0.48025	0.00725832	0.00697981	0.301334
cg21233744	-0.000548526	0.0121669	0.964147	0.00327061	0.00684459	0.633991	-0.0214843	0.00981209	0.0312952
cg21233757	-0.00185847	0.0121037	0.878332	-0.0100456	0.00680904	0.143819	-0.0017342	0.00976112	0.859409
cg21233763	-0.00228414	0.0137552	0.868506	-0.00621564	0.00773807	0.424068	0.00113673	0.0110929	0.918622
cg21233791	0.0103652	0.00867335	0.235388	-0.00416694	0.00487926	0.395501	-0.00808313	0.00699469	0.251079
cg21233795	-0.0261521	0.0147583	0.0799729	0.0113512	0.00830238	0.175159	0.0198401	0.0119019	0.0992024
cg21233847	-0.00207724	0.028441	0.941948	-0.0199941	0.0159997	0.214855	-0.00712865	0.0229365	0.756714
cg21233878	0.000284296	0.00311233	0.927433	0.00282971	0.00175087	0.109761	-0.000107103	0.00250996	0.966064
cg21233879	0.157284	0.0506835	0.00259891	-0.0792003	0.0285124	0.00673425	-0.0799525	0.0408741	0.0537415
cg21233902	0.0201033	0.0149187	0.181394	0.00260981	0.00839266	0.756589	-0.0276576	0.0120313	0.0239702
cg21234082	-0.0972903	0.122031	0.427522	0.162676	0.0686494	0.0200687	0.0630225	0.0984127	0.523641
cg21234123	0.0284104	0.0292862	0.334753	-0.00789611	0.0164752	0.632976	-0.0314367	0.0236181	0.186734
cg21234134	0.0036888	0.00987525	0.709677	-0.00172795	0.0055554	0.756532	-0.00613584	0.00796397	0.443169
cg21234162	0.00598111	0.017961	0.73995	-0.0087325	0.0101041	0.389881	0.000235521	0.0144848	0.987065
cg21234195	-0.000266994	0.00330719	0.935845	0.00117484	0.00186049	0.529428	0.000447785	0.00266711	0.867067
cg21234233	-0.00395984	0.00832818	0.635668	0.00430428	0.00468509	0.360842	0.00735889	0.00671633	0.276317
cg21234244	-0.0199362	0.00816314	0.0166691	0.00445787	0.00459224	0.334432	0.0127867	0.00658322	0.055411
cg21234265	-0.00444095	0.0158853	0.780492	-0.00186261	0.0089364	0.835392	0.00463535	0.0128108	0.718376
cg21234269	0.00648288	0.021247	0.761021	0.0207976	0.0119527	0.0854787	-0.00606617	0.0171348	0.724196
cg21234342	-0.000652557	0.125246	0.995855	-0.0168685	0.0704582	0.811363	-0.00314951	0.101006	0.975198
cg21234468	0.00494888	0.00926268	0.594541	0.00180578	0.00521079	0.729789	-0.00811129	0.00746996	0.280613
cg21234474	-0.00333229	0.00479008	0.488537	0.0022796	0.0026947	0.399952	0.00401796	0.003863	0.301237
cg21234506	-0.0250794	0.0127747	0.0528922	-7.46867e-05	0.00718653	0.991732	0.0111117	0.0103023	0.28383
cg21234538	0.000559955	0.0120673	0.963098	5.31254e-05	0.00678857	0.993774	0.00206344	0.00973179	0.83259
cg21234547	0.0202482	0.0156313	0.198703	-0.0107213	0.00879351	0.22613	-0.0170052	0.012606	0.180927
cg21234561	0.0247304	0.0217011	0.257658	-0.0158511	0.0122082	0.19766	-0.0177334	0.0175011	0.313803
cg21234611	-0.00419526	0.0212464	0.843941	0.00865338	0.0119523	0.471058	-0.0015153	0.0171343	0.929738
cg21234618	-0.00225376	0.00680129	0.741179	-0.00687834	0.00382612	0.0757702	0.00761652	0.00548495	0.168576
cg21234742	-0.00431227	0.00852755	0.614385	-0.00590825	0.00479724	0.221497	0.00454804	0.00687711	0.510189
cg21234779	0.0161346	0.0268757	0.549875	-0.0165815	0.0151191	0.275861	-0.00583275	0.0216741	0.788496
cg21234793	-0.0174387	0.0146271	0.236492	0.0144782	0.00822857	0.0820901	0.0112271	0.0117961	0.343914
cg21234812	0.000414261	0.00302563	0.89142	0.000297885	0.00170209	0.861487	-0.00162578	0.00244004	0.507029
cg21234821	-0.00960568	0.00778563	0.220689	0.00105774	0.00437987	0.80975	0.00696389	0.00627878	0.270508
cg21234836	0.00858049	0.0124025	0.490926	-0.00519067	0.00697712	0.458955	-0.00339257	0.0100021	0.735306
cg21234853	0.00171623	0.00578137	0.767301	-0.000916866	0.00325235	0.778699	-0.000207491	0.00466243	0.964608
cg21234892	-0.0260072	0.0243411	0.288343	0.0178408	0.0136933	0.19613	0.0113297	0.01963	0.565356
cg21234912	0.00478101	0.0232223	0.837377	0.00997771	0.0130639	0.447124	-0.00399953	0.0187278	0.831401
cg21234914	-0.0244064	0.0206095	0.239624	0.00890477	0.011594	0.444588	0.0142664	0.0166207	0.393113
cg21234955	-0.00201253	0.0250705	0.936207	0.025946	0.0141036	0.0693073	-0.0130772	0.0202183	0.519504
cg21235018	-0.00989857	0.0223354	0.658763	0.00411983	0.012565	0.743807	-0.000518221	0.0180126	0.977115
cg21235025	0.000315466	0.00761312	0.967045	0.00228272	0.00428282	0.595429	-0.000556831	0.00613966	0.927949
cg21235075	-0.2023	0.0936012	0.033485	0.127048	0.0526561	0.0179806	0.133588	0.0754854	0.0803602
cg21235078	-0.00373244	0.00762	0.625522	-0.00778793	0.00428669	0.072777	0.0048995	0.00614521	0.427505
cg21235088	0.00420262	0.0103926	0.686944	-0.00999042	0.00584641	0.091135	0.00166611	0.00838116	0.8429
cg21235108	-0.0349576	0.0252566	0.169951	0.0109143	0.0142083	0.444517	0.041492	0.0203683	0.0447527
cg21235119	0.000259789	0.0241667	0.991448	-6.40249e-05	0.0135952	0.996253	-0.00236848	0.0194894	0.903561
cg21235151	-0.0231255	0.017205	0.182487	0.00620291	0.00967881	0.523328	0.0278123	0.0138751	0.0482028
cg21235179	0.0143113	0.00743752	0.0576747	-0.00332751	0.00418403	0.428661	-0.00886134	0.00599804	0.143272
cg21235215	-0.0172683	0.0173482	0.322368	0.00686137	0.00975935	0.483942	0.00637714	0.0139906	0.649684
cg21235251	0.000454402	0.0030248	0.880943	-0.00188613	0.00170162	0.270804	0.000421741	0.00243937	0.863149
cg21235307	0.00252342	0.0210589	0.904903	0.00663969	0.0118468	0.576639	0.00417569	0.0169831	0.806373
cg21235334	0.00749948	0.0155417	0.630663	-0.000891438	0.00874309	0.919029	-0.0179183	0.0125337	0.156494
cg21235359	-0.0106631	0.00548824	0.0553391	0.00250253	0.00308745	0.41989	0.00503484	0.00442603	0.258504
cg21235373	-0.00886	0.0111027	0.427091	-0.00455475	0.0062459	0.46786	0.00790101	0.00895384	0.380041
cg21235415	-0.0283153	0.0163562	0.0870503	0.00157671	0.00920131	0.86435	0.0174095	0.0131906	0.190431
cg21235438	0.00801248	0.0245916	0.74536	0.0135123	0.0138342	0.331472	0.0052128	0.0198321	0.793304
cg21235465	0.00744901	0.0195601	0.704282	0.00304387	0.0110037	0.782742	-0.00350664	0.0157744	0.824614
cg21235508	-0.00165079	0.0104551	0.874916	0.00568614	0.00588162	0.336405	0.00341261	0.00843162	0.686686
cg21235532	-0.00974352	0.0137571	0.480726	0.000148577	0.00773918	0.984728	0.011148	0.0110945	0.317836
cg21235678	-0.000645557	0.012494	0.958913	-0.00103963	0.00702861	0.882761	0.000927109	0.0100759	0.926905
cg21235746	-0.0174038	0.0335197	0.604964	-0.00705241	0.0188568	0.709337	0.00705898	0.0270322	0.794622
cg21235823	0.0182774	0.0129305	0.161159	-0.00674579	0.00727417	0.356364	-0.0168187	0.0104279	0.110483
cg21235838	-0.00458807	0.00223216	0.0429062	0.000400485	0.00125572	0.750563	0.00323773	0.00180015	0.0756329
cg21235874	-0.00423505	0.00719052	0.557439	-0.00216428	0.00404509	0.594019	0.00167289	0.00579885	0.773677
cg21235903	0.00537643	0.0095077	0.573236	-0.00721504	0.00534863	0.180935	-0.0100562	0.00766755	0.19321
cg21235925	-0.00245698	0.00329373	0.457752	0.000229604	0.00185292	0.901675	0.0022615	0.00265626	0.396947
cg21235929	0.00960243	0.01837	0.602526	-0.00701688	0.0103342	0.498985	-0.017201	0.0148146	0.248858
cg21235950	-0.00516394	0.00731076	0.481903	-0.00340241	0.00411272	0.41039	0.00452328	0.00589581	0.445087
cg21235953	-0.0137565	0.0155959	0.38023	-0.00173	0.00877358	0.844155	0.00697628	0.0125774	0.580579
cg21235960	-0.00347013	0.00592033	0.559336	0.00273155	0.00333053	0.414423	-0.000491474	0.0047745	0.918255
cg21235987	-0.0159693	0.0136544	0.245458	0.00884308	0.00768141	0.252865	0.0199013	0.0110117	0.0742558
cg21235989	0.00434802	0.00479186	0.366773	-0.00185197	0.0026957	0.493947	-0.000937803	0.00386443	0.808841
cg21236003	0.0163672	0.0345194	0.636612	-0.0268352	0.0194192	0.170626	-0.0386894	0.0278384	0.168223
cg21236090	-0.0179431	0.0107845	0.0998393	0.00349958	0.00606693	0.56558	0.0124124	0.00869727	0.157196
cg21236100	0.0010629	0.00289356	0.714283	-0.0015857	0.00162779	0.332749	-0.00014636	0.00233353	0.950136
cg21236153	0.00260787	0.00501291	0.604255	0.000813817	0.00282005	0.773604	-0.00101852	0.0040427	0.801695
cg21236169	-0.00798223	0.00815216	0.330282	-0.00127458	0.00458606	0.781744	0.0072637	0.00657437	0.272342
cg21236177	-0.00205867	0.00907269	0.82104	0.00591225	0.00510391	0.249955	0.00275766	0.00731674	0.707189
cg21236182	-0.00307155	0.012716	0.809711	0.00281644	0.0071535	0.694777	0.00125806	0.0102549	0.902651
cg21236247	0.0185707	0.00950094	0.0539157	-0.0169715	0.00534483	0.00208547	-0.0086704	0.0076621	0.260987
cg21236262	0.00653674	0.0142974	0.648695	0.00944384	0.0080431	0.243612	-0.0125974	0.0115302	0.277674
cg21236334	0.00313255	0.0113976	0.784104	0.00144974	0.00641183	0.821664	0.000519572	0.0091917	0.955055
cg21236379	-0.000619262	0.00299799	0.836848	-0.000277927	0.00168654	0.8695	0.000915694	0.00241775	0.705827
cg21236386	-0.0100951	0.00954284	0.293111	-0.00235866	0.0053684	0.661515	0.0092397	0.0076959	0.233241
cg21236414	0.00088405	0.00692485	0.898717	0.00415489	0.00389563	0.289195	-0.00387561	0.0055846	0.489586
cg21236457	-0.00660196	0.00797819	0.410271	0.00866709	0.0044882	0.0568057	0.00142526	0.00643408	0.825221
cg21236462	0.00216441	0.00417271	0.605313	-0.001394	0.00234739	0.554188	-0.00280621	0.00336512	0.406668
cg21236500	0.00403419	0.00865264	0.642238	0.000912189	0.00486761	0.851794	-0.00523802	0.00697798	0.454937
cg21236501	-0.0346459	0.0180693	0.0585477	0.02011	0.010165	0.0511282	0.031611	0.0145721	0.0328538
cg21236576	0.0145187	0.00785393	0.0679931	0.00101568	0.00441829	0.818738	-0.0154104	0.00633386	0.0170697
cg21236593	0.00145651	0.0192538	0.939877	0.00989318	0.0108314	0.363624	-0.00516262	0.0155273	0.740341
cg21236631	-0.0825447	0.0574661	0.154557	0.00975759	0.032328	0.763518	0.0186796	0.0463439	0.687913
cg21236655	0.010477	0.0167382	0.533034	0.00224758	0.00941619	0.811918	0.000293202	0.0134986	0.982721
cg21236663	0.00772019	0.00890358	0.388335	-0.00596925	0.00500878	0.236673	-0.00644509	0.00718036	0.371934
cg21236705	-0.00926558	0.0155136	0.551924	0.0129981	0.00872728	0.140093	0.00188606	0.012511	0.880529
cg21236845	0.00312263	0.0104687	0.766216	-0.00548793	0.00588926	0.354051	-0.00507408	0.00844258	0.549432
cg21236860	-0.0322042	0.0141994	0.0258646	-0.00041451	0.00798798	0.958737	0.0242032	0.0114512	0.0374813
cg21236864	-0.00567569	0.0100119	0.572278	0.00269477	0.00563225	0.633556	0.00190748	0.00807413	0.813811
cg21236950	0.0242722	0.0260209	0.353567	-0.0243155	0.0146383	0.100379	-0.0320774	0.0209848	0.130076
cg21237037	0.00292881	0.00333779	0.382704	-0.00057789	0.0018777	0.759014	-0.00156605	0.00269178	0.562249
cg21237100	-0.0373204	0.0231933	0.111302	0.0296915	0.0130476	0.0253829	0.0299095	0.0187044	0.113518
cg21237106	0.00265595	0.0148506	0.858485	0.0049776	0.00835433	0.552885	-0.00382151	0.0119764	0.750444
cg21237110	-0.0165188	0.0158899	0.301486	0.0085035	0.008939	0.344159	0.0202477	0.0128145	0.117809
cg21237133	-0.00967815	0.0134949	0.475235	0.00828287	0.00759166	0.278335	0.0111538	0.0108831	0.308327
cg21237268	-0.00345599	0.00291308	0.238782	0.000158532	0.00163878	0.923162	0.00395584	0.00234928	0.0958791
cg21237289	0.00317867	0.00627214	0.613613	0.0022796	0.00352844	0.519978	-0.000616563	0.00505822	0.903271
cg21237345	-0.0108641	0.00936343	0.24919	0.0103257	0.00526747	0.0532392	0.0114381	0.00755121	0.133548
cg21237360	0.000241464	0.00366211	0.947584	-0.000788933	0.00206015	0.702713	0.00330099	0.00295334	0.266837
cg21237370	0.0162979	0.0271228	0.549509	-0.0167074	0.0152581	0.276617	-0.0142771	0.0218734	0.5157
cg21237418	-0.0232899	0.0162348	0.15508	0.012692	0.00913301	0.168253	0.0221713	0.0130927	0.0940379
cg21237481	0.00658372	0.00977459	0.502422	-0.00596569	0.00549878	0.281028	-0.00112085	0.00788279	0.887267
cg21237515	0.0135011	0.0108943	0.218656	-0.0135479	0.0061287	0.0297516	-0.00496326	0.00878583	0.573619
cg21237535	-0.00153149	0.00453507	0.736422	0.00366568	0.00255124	0.154439	-0.000275389	0.00365734	0.940155
cg21237586	-0.0219267	0.0347254	0.529453	0.0228807	0.019535	0.244765	0.0151564	0.0280045	0.589776
cg21237591	0.0021553	0.00595864	0.718467	0.000220853	0.00335208	0.947624	0.000128395	0.00480539	0.978747
cg21237687	0.00816935	0.0405181	0.840694	-0.0273518	0.0227938	0.233486	0.000195501	0.0326761	0.99524
cg21237747	0.0100841	0.0124336	0.41961	-0.00800069	0.00699461	0.255903	-0.00349599	0.0100272	0.728212
cg21237749	-0.00729767	0.012816	0.570573	0.00921278	0.00720972	0.204789	0.0113248	0.0103355	0.276297
cg21237806	-0.0152887	0.019918	0.444862	0.000343472	0.011205	0.975618	0.00869915	0.016063	0.589535
cg21237828	0.00235099	0.00984028	0.811746	0.00354882	0.00553573	0.523198	-0.00237686	0.00793577	0.76528
cg21237837	-0.00293654	0.0209534	0.888876	-0.00185297	0.0117875	0.875462	-0.00667375	0.0168981	0.693875
cg21237845	-0.0104783	0.0090486	0.250105	-0.00300766	0.00509036	0.556186	0.0125681	0.00729731	0.0886548
cg21237861	0.0150804	0.0374447	0.688153	-0.00306864	0.0210648	0.884522	-0.0160599	0.0301976	0.596234
cg21237873	0.00686345	0.0138341	0.621085	-0.0118391	0.00778246	0.131907	-0.00261736	0.0111566	0.815082
cg21237939	-0.00388494	0.00406273	0.341663	-4.39037e-05	0.00228552	0.984719	0.00512864	0.00327642	0.121224
cg21237959	0.00650792	0.0134511	0.629758	-0.00205698	0.00756704	0.786409	-0.00578576	0.0108478	0.595177
cg21238000	-0.0109571	0.0136878	0.425649	0.00682525	0.00770016	0.377915	0.0197429	0.0110386	0.0772538
cg21238002	-0.00800877	0.0374075	0.830985	-0.00775616	0.0210439	0.713364	-0.0162074	0.0301675	0.592502
cg21238061	0.0113195	0.0332369	0.734267	-0.00787407	0.0186977	0.674727	-0.0289557	0.0268042	0.283078
cg21238186	0.0147357	0.0157098	0.350906	-0.0150117	0.00883767	0.0930525	-0.00571319	0.0126693	0.653175
cg21238197	0.0034783	0.0221381	0.875524	0.00918684	0.012454	0.46275	-0.0188103	0.0178534	0.295054
cg21238221	-0.00383508	0.00312999	0.223859	0.00133249	0.0017608	0.451292	0.00352446	0.00252421	0.16627
cg21238234	0.00358039	0.0102682	0.728187	0.0054776	0.00577647	0.345685	-0.00147984	0.00828089	0.858595
cg21238238	-0.00266007	0.00972574	0.785126	0.00231533	0.00547129	0.673235	0.0023841	0.00784339	0.761899
cg21238254	-0.0127211	0.00875798	0.150041	0.00506558	0.00492687	0.306794	0.0170941	0.00706294	0.01764
cg21238257	-0.00304419	0.0320864	0.924637	0.0190346	0.0180504	0.294632	-0.010596	0.0258763	0.683211
cg21238260	0.0294778	0.0169773	0.0861337	-0.00713621	0.00955074	0.457011	-0.0233411	0.0136915	0.0918864
cg21238276	0.00576643	0.0135443	0.67137	0.00571769	0.00761948	0.455083	0.00332203	0.0109229	0.76177
cg21238284	-0.000659992	0.013031	0.959725	-0.00024796	0.00733067	0.973096	-0.0055583	0.0105089	0.598245
cg21238298	0.0111256	0.0249078	0.656247	-0.0109088	0.0140121	0.438419	-0.00919937	0.0200871	0.648139
cg21238327	-0.00249213	0.0096253	0.796327	0.00118852	0.00541479	0.82679	-0.00385377	0.00776239	0.620846
cg21238376	-0.00450753	0.0110215	0.683585	0.0011836	0.00620021	0.849062	-0.00270561	0.00888834	0.761567
cg21238404	0.00561898	0.00768549	0.46672	-0.00702604	0.00432353	0.107851	-0.00484815	0.00619802	0.436265
cg21238414	-0.00318132	0.00264588	0.23256	-0.000508886	0.00148846	0.73328	0.00196673	0.00213379	0.35929
cg21238425	-0.0101804	0.0223834	0.650401	0.00628682	0.012592	0.618878	0.0104728	0.0180513	0.563336
cg21238426	0.0183982	0.0198929	0.357656	-0.00413749	0.0111909	0.712511	-0.0144257	0.0160428	0.371086
cg21238440	-0.0171128	0.0116739	0.146364	0.0111537	0.00656723	0.0930932	0.0108411	0.00941449	0.25274
cg21238446	-0.000393353	0.00927373	0.966267	-0.00527212	0.00521701	0.315094	-0.00431398	0.00747887	0.565584
cg21238463	0.00356949	0.00648606	0.583535	-0.00102228	0.00364878	0.780027	-0.00351542	0.00523073	0.503362
cg21238516	-0.00847509	0.011273	0.454247	-0.00264202	0.00634174	0.678015	0.00983691	0.00909123	0.282303
cg21238567	-0.00292064	0.0242884	0.90457	-0.0144173	0.0136636	0.294342	0.00363772	0.0195876	0.85311
cg21238598	0.00569758	0.00338846	0.096343	-0.00295837	0.0019062	0.124385	-0.00246569	0.00273265	0.369443
cg21238609	0.0128795	0.0113743	0.260681	-0.000640291	0.00639872	0.920528	-0.0155866	0.00917291	0.0929383
cg21238619	0.0021459	0.00530693	0.686965	-0.00124259	0.00298546	0.678302	0.000309137	0.00427981	0.942587
cg21238633	-0.00512025	0.00795746	0.521663	0.00234895	0.00447653	0.60114	0.000512385	0.00641735	0.936549
cg21238728	-0.0384987	0.01129	0.000995908	0.013424	0.00635129	0.0374824	0.0229907	0.00910493	0.0134236
cg21238743	0.0025536	0.0109912	0.816839	-0.00720714	0.00618319	0.247036	-0.000194502	0.00886395	0.982545
cg21238812	0.00341627	0.00826036	0.680228	-0.00108971	0.00464693	0.81516	-0.00403042	0.00666163	0.546778
cg21238818	-0.00260964	0.00992645	0.793266	-0.000825239	0.0055842	0.882866	-0.00533671	0.00800526	0.506801
cg21238833	-0.0229191	0.0223839	0.308784	-0.00960547	0.0125923	0.44769	0.0206464	0.0180517	0.255943
cg21238837	-0.0203773	0.0194978	0.298938	0.0187267	0.0109687	0.0914183	0.0148765	0.0157242	0.346782
cg21238864	0.0123471	0.0119329	0.303737	-0.0125163	0.00671294	0.065703	-0.00467988	0.00962337	0.628003
cg21238882	0.00472371	0.0073717	0.523384	-0.00788115	0.00414701	0.0607651	-0.00571993	0.00594497	0.338705
cg21238884	-0.00380945	0.00770549	0.622312	-0.00257159	0.00433478	0.554592	0.0040096	0.00621415	0.520511
cg21238928	0.00428088	0.00352691	0.228195	-0.00156792	0.00198409	0.431582	-0.00247018	0.0028443	0.387585
cg21238996	-0.00861547	0.00753567	0.256127	0.000879753	0.00423925	0.836096	0.00594472	0.0060772	0.330751
cg21239001	-0.00552037	0.010104	0.586253	0.000665224	0.00568409	0.90711	0.00617702	0.00814845	0.450511
cg21239079	-0.00035314	0.0297034	0.990542	0.00700656	0.0167099	0.67605	0.0241234	0.0239546	0.316769
cg21239080	0.0113064	0.00758614	0.139821	-0.00637249	0.00426764	0.139085	-0.00814111	0.0061179	0.186845
cg21239179	-0.00292197	0.00613245	0.634957	0.00178585	0.00344986	0.606042	-0.00255506	0.00494556	0.606751
cg21239184	-0.00782769	0.0071801	0.278709	0.00168459	0.00403922	0.677687	0.00869029	0.00579045	0.137113
cg21239224	0.0149884	0.0147545	0.312582	-0.00132513	0.00830026	0.873537	-0.00587505	0.0118989	0.622758
cg21239227	0.0458334	0.0346008	0.188843	-0.0401063	0.0194649	0.0424141	-0.044125	0.027904	0.117521
cg21239269	0.0119163	0.0245611	0.628804	-0.011511	0.0138171	0.407122	-0.0148353	0.0198075	0.455941
cg21239311	-0.0041092	0.00886298	0.644093	0.00339021	0.00498594	0.498381	-0.000425388	0.00714761	0.952682
cg21239317	-0.00582369	0.0108313	0.592207	0.00263485	0.00609321	0.666529	0.000621778	0.00873495	0.943419
cg21239364	0.000593159	0.00847902	0.944393	0.0034676	0.00476994	0.469242	0.000414216	0.00683797	0.951839
cg21239378	0.0155776	0.0195807	0.428506	-0.00600552	0.0110153	0.587045	-0.0265904	0.015791	0.0958711
cg21239384	-0.00637707	0.0156785	0.68522	-0.00473699	0.00882004	0.592621	0.00181501	0.012644	0.886198
cg21239409	-0.0102974	0.0140653	0.466116	0.0148283	0.00791256	0.0643639	0.00201209	0.0113431	0.859628
cg21239418	-0.0110618	0.00848917	0.196078	0.0114641	0.00477565	0.0185541	0.00375847	0.00684615	0.584452
cg21239428	-0.00982908	0.0107998	0.365334	0.00538436	0.00607551	0.377989	0.00586594	0.00870958	0.502453
cg21239432	-0.0425437	0.0151305	0.00611612	0.0117973	0.00851177	0.169372	0.0278059	0.0122021	0.0251871
cg21239436	-0.00239683	0.0140109	0.864576	-0.006373	0.00788197	0.421029	0.0107957	0.0112992	0.342068
cg21239439	-0.000694417	0.00531523	0.896364	0.00170356	0.00299012	0.570364	0.00271994	0.00428651	0.527435
cg21239511	0.0362302	0.016763	0.0334833	-0.00783408	0.00943018	0.408445	-0.0265642	0.0135187	0.0526806
cg21239572	-2.66474e-05	0.00315543	0.993282	0.00290446	0.00177511	0.105493	-0.00159229	0.00254472	0.533174
cg21239627	-0.00665342	0.0187686	0.723845	-0.0104419	0.0105584	0.325488	-0.00697129	0.0151361	0.646281
cg21239660	0.0247411	0.0139694	0.0801293	0.00212971	0.00785859	0.787045	-0.0252341	0.0112657	0.0277071
cg21239667	-0.00583093	0.00848707	0.49393	0.00208298	0.00477447	0.663743	-0.00281601	0.00684446	0.681793
cg21239690	0.00156043	0.00661369	0.814047	-0.000268415	0.00372058	0.942657	0.00305644	0.00533366	0.568125
cg21239693	0.042615	0.0230368	0.0678077	-0.0330537	0.0129595	0.0125479	-0.0325178	0.0185782	0.0836716
cg21239798	0.0036885	0.00361001	0.309802	0.00233315	0.00203084	0.253837	-0.00245167	0.00291132	0.402087
cg21239841	0.00429251	0.00264964	0.10893	-0.000397985	0.00149058	0.790116	-0.00254101	0.00213683	0.237692
cg21239857	0.0427793	0.0166529	0.0119486	0.00274057	0.0093682	0.770587	-0.0495222	0.0134298	0.000398226
cg21239865	-0.00291794	0.00890452	0.74395	-0.000137803	0.00500931	0.978118	0.00292373	0.00718112	0.684927
cg21239878	-0.0116709	0.00982218	0.238058	-0.00110722	0.00552555	0.84166	0.00839439	0.00792117	0.292265
cg21239901	-8.87336e-05	0.00338414	0.979143	-0.00270759	0.00190377	0.158622	-0.000201558	0.00272916	0.941301
cg21239961	0.000788626	0.0168693	0.962823	-0.00524059	0.00948993	0.582243	-0.00259998	0.0136043	0.848892
cg21239997	-0.00221174	0.0168103	0.895635	-0.00872221	0.00945677	0.35897	-0.00753328	0.0135568	0.579887
cg21240005	0.0243934	0.0145746	0.0978684	-0.006907	0.00819908	0.401922	-0.012652	0.0117538	0.284787
cg21240014	0.00160871	0.00809637	0.842975	0.000483551	0.00455467	0.915701	0.00443439	0.00652938	0.498891
cg21240031	0.00179956	0.0102087	0.860496	0.00828688	0.00574299	0.152708	-0.0066035	0.00823289	0.424739
cg21240048	-0.0169651	0.0237198	0.476427	0.0152127	0.0133437	0.257463	0.0111177	0.019129	0.562646
cg21240123	0.00924402	0.0155849	0.554662	0.00256278	0.0087674	0.770764	-0.0153235	0.0125685	0.226143
cg21240131	-0.00670793	0.0143708	0.641855	-0.00172304	0.00808442	0.831736	0.00513785	0.0115895	0.658659
cg21240162	0.00188926	0.010595	0.858899	-0.00205224	0.0059603	0.731458	-0.00222497	0.00854442	0.795184
cg21240214	0.00464777	0.00315013	0.143794	-0.00168676	0.00177213	0.343883	-0.00330731	0.00254045	0.196481
cg21240255	0.00350566	0.0132092	0.791348	0.00879637	0.00743095	0.239813	0.000450842	0.0106527	0.966341
cg21240272	0.00379167	0.00745584	0.612384	-0.00234694	0.00419434	0.577258	-0.00197734	0.00601282	0.743075
cg21240283	0.00435812	0.0148033	0.769169	0.0013568	0.00832773	0.870964	-0.00323872	0.0119383	0.786826
cg21240332	-0.036012	0.0112828	0.00198236	0.00526105	0.0063472	0.409495	0.0299661	0.00909906	0.0014442
cg21240351	-0.00197993	0.003816	0.605214	-0.00207102	0.00214672	0.337413	0.0027315	0.00307744	0.377267
cg21240367	0.00980991	0.0229151	0.669662	-0.0122108	0.0128911	0.346208	-0.0219704	0.01848	0.237801
cg21240420	-0.0101405	0.00695295	0.148404	-0.00348333	0.00391144	0.375684	0.00436316	0.00560726	0.438655
cg21240441	-0.00434403	0.00421481	0.305624	-6.06312e-05	0.00237107	0.979659	0.000151973	0.00339906	0.964443
cg21240459	0.0416933	0.0197481	0.037687	-0.00844534	0.0111094	0.449242	-0.0400813	0.015926	0.0137232
cg21240468	0.00788685	0.0116264	0.499387	-0.00434464	0.00654051	0.508317	-0.00452782	0.00937618	0.630403
cg21240472	-0.0146753	0.0117188	0.213903	0.00999025	0.00659253	0.133384	0.0154778	0.00945075	0.105174
cg21240474	0.00909369	0.0193564	0.639699	-0.0143662	0.0108891	0.190603	0.00601841	0.0156101	0.700796
cg21240528	-0.00921052	0.0083916	0.275484	0.00496594	0.00472076	0.29581	0.0108803	0.00676747	0.111603
cg21240551	-0.0214256	0.00906756	0.0204159	0.000736206	0.00510103	0.885586	0.00807976	0.00731261	0.272317
cg21240555	0.00563586	0.00929605	0.545955	0.000796763	0.00522957	0.879266	-0.000827638	0.00749687	0.912354
cg21240572	0.00482251	0.00779307	0.53769	-0.000828971	0.00438406	0.850475	-0.00467116	0.00628478	0.45938
cg21240580	0.00823338	0.00747574	0.273855	-0.000745712	0.00420554	0.859681	-0.00393991	0.00602887	0.515193
cg21240613	-0.00147269	0.00755391	0.845892	0.000773466	0.00424951	0.856006	-0.00189463	0.00609191	0.756556
cg21240614	-0.00747747	0.00710375	0.295504	0.000384245	0.00399627	0.923627	-7.51927e-05	0.00572888	0.989559
cg21240640	0.0105454	0.0150667	0.485889	-0.00600765	0.00847587	0.480392	-0.00112911	0.0121506	0.926181
cg21240684	-0.00290337	0.0152079	0.84905	0.00433648	0.0085553	0.613554	0.000959621	0.0122645	0.937818
cg21240733	-0.0402342	0.0178706	0.026938	0.00507472	0.0100532	0.615016	0.0289931	0.0144119	0.0474131
cg21240736	0.00928124	0.0119553	0.439709	-0.00510353	0.00672554	0.450055	-0.0037872	0.00964143	0.695447
cg21240834	-0.00230183	0.0107807	0.831437	-0.00434136	0.00606474	0.476055	0.0139275	0.00869414	0.112878
cg21240847	0.00783366	0.0100757	0.439032	-0.00297708	0.00566815	0.60079	-0.00704636	0.0081256	0.388285
cg21240855	-0.011492	0.0148259	0.440413	-0.00670318	0.0083404	0.423812	0.0105364	0.0119564	0.380679
cg21240898	0.0016355	0.0156343	0.916932	-0.0010831	0.00879518	0.902282	-0.00218841	0.0126084	0.862618
cg21240949	-0.00431747	0.00890132	0.628898	-0.00342005	0.00500751	0.496473	0.00130944	0.00717853	0.855695
cg21240950	0.0187819	0.00866743	0.0330371	-0.00345294	0.00487593	0.480783	-0.0155357	0.00698992	0.0288988
cg21240954	-0.000748944	0.00606561	0.902023	-0.00120704	0.00341226	0.724413	0.00667634	0.00489166	0.175904
cg21240990	-0.0115022	0.00834974	0.171959	0.00818826	0.00469722	0.0849119	0.00941412	0.00673371	0.165733
cg21241017	0.000421995	0.010027	0.966529	-0.00691698	0.00564078	0.223493	0.00587246	0.00808637	0.469701
cg21241070	-0.00476945	0.00733032	0.517029	-0.00192796	0.00412373	0.641319	0.00562485	0.00591159	0.344051
cg21241151	0.0225747	0.037282	0.546452	0.00468224	0.0209733	0.823879	0.0116715	0.0300664	0.698844
cg21241156	-0.00789377	0.0190782	0.680093	-0.00214059	0.0107326	0.842389	0.00725162	0.0153857	0.638619
cg21241195	-0.0749698	0.110281	0.498472	-0.0387407	0.0620392	0.534001	0.0515695	0.0889366	0.563552
cg21241219	-0.00429475	0.00385374	0.268233	0.00145796	0.00216795	0.503086	0.00561328	0.00310788	0.0744348
cg21241222	0.0124114	0.0119449	0.301722	-0.012262	0.00671967	0.0715448	0.00954387	0.00963302	0.324622
cg21241238	0.000412543	0.00681602	0.951879	-3.21448e-05	0.0038344	0.993331	-0.00120424	0.00549683	0.827113
cg21241239	0.0203533	0.0143547	0.15988	-0.00529005	0.00807536	0.514182	-0.0104118	0.0115765	0.370984
cg21241241	0.00664823	0.0169614	0.696067	0.00978246	0.00954177	0.308166	-0.0162348	0.0136786	0.238586
cg21241269	0.000842526	0.00257553	0.744376	-0.000652533	0.00144889	0.653591	7.19534e-05	0.00207706	0.972446
cg21241291	0.00359621	0.00380213	0.346911	-0.00156991	0.00213892	0.464984	-0.00326901	0.00306625	0.289385
cg21241317	0.00439277	0.00678318	0.518991	-0.00220979	0.00381593	0.564056	-0.00397879	0.00547035	0.469017
cg21241367	0.0399836	0.0240795	0.100502	-0.0289781	0.0135461	0.0352854	-0.0478608	0.0194191	0.0157287
cg21241385	0.00425964	0.00472431	0.369795	-0.00216206	0.0026577	0.418199	-0.00310424	0.00380996	0.417481
cg21241389	-0.018026	0.0135466	0.186857	0.00308893	0.00762075	0.686253	0.0131477	0.0109248	0.232132
cg21241410	-0.00596515	0.0126724	0.639047	-0.0122974	0.00712896	0.0881621	0.00253607	0.0102198	0.804614
cg21241411	-0.0204878	0.0128917	0.115722	0.0049734	0.00725231	0.494725	0.0115571	0.0103966	0.269432
cg21241424	0.019139	0.0123913	0.12617	-0.0138616	0.00697085	0.0499726	-0.0139721	0.00999309	0.165697
cg21241477	0.0192161	0.0109052	0.081647	-0.00455165	0.00613481	0.46017	-0.0153703	0.00879459	0.0841273
cg21241560	0.0176112	0.0127604	0.171161	-0.00602133	0.00717845	0.403931	-0.0186906	0.0102907	0.072856
cg21241601	0.00519557	0.00308101	0.0954007	-0.00317643	0.00173324	0.0703561	-0.00483106	0.0024847	0.055164
cg21241708	-0.0264603	0.0204164	0.198472	0.0260173	0.0114854	0.0260402	0.0159277	0.016465	0.336104
cg21241801	-0.00331231	0.00869581	0.704221	0.000358596	0.0048919	0.941736	0.000316238	0.0070128	0.964138
cg21241814	0.00195462	0.0116475	0.867127	0.0185627	0.00655238	0.00575811	-0.000866105	0.00939319	0.926752
cg21241823	0.0202722	0.00943082	0.0344309	-0.000340662	0.00530538	0.948953	-0.0178938	0.00760555	0.020946
cg21241850	-0.003177	0.0035119	0.368214	0.00221022	0.00197565	0.266407	0.00237523	0.0028322	0.404017
cg21241862	-0.00957668	0.0116735	0.414297	0.00379299	0.00656704	0.565075	-0.004182	0.00941421	0.658011
cg21241889	0.0322498	0.0371275	0.387499	-0.0280918	0.0208864	0.182208	-0.00819415	0.0299418	0.785002
cg21241989	0.0164638	0.0155219	0.291839	-0.00796339	0.00873197	0.364358	-0.00465662	0.0125178	0.710818
cg21242002	0.00201079	0.0142754	0.888316	-0.0066457	0.00803072	0.410251	0.00303782	0.0115125	0.792517
cg21242004	0.00716406	0.0138192	0.605516	0.000906064	0.00777408	0.907492	-0.00601173	0.0111446	0.590999
cg21242009	-0.0154401	0.0156567	0.326849	0.00143442	0.00880778	0.871017	0.0189196	0.0126264	0.137731
cg21242032	0.00909621	0.0125247	0.469672	-0.0117754	0.00704585	0.0983502	-0.00747439	0.0101006	0.461342
cg21242061	-0.0137991	0.0157274	0.382746	0.00586442	0.00884757	0.509234	0.00183147	0.0126835	0.885528
cg21242079	-0.0135305	0.0247385	0.585851	0.0139101	0.0139168	0.32038	0.0076378	0.0199505	0.702796
cg21242123	0.00183251	0.0239095	0.939087	-0.0121357	0.0134505	0.369473	0.0095813	0.019282	0.62054
cg21242144	-0.00536731	0.00776686	0.491415	0.00216891	0.00436931	0.620896	0.0111437	0.00626364	0.0787971
cg21242208	-0.00997343	0.00829392	0.23251	-0.00274195	0.00466581	0.558313	0.0013393	0.0066887	0.841776
cg21242212	0.00652219	0.0378095	0.863453	-0.0225125	0.02127	0.292865	0.00939991	0.0304918	0.758626
cg21242232	2.87111e-05	0.00950555	0.997597	-0.00501591	0.00534742	0.3509	0.00621557	0.00766582	0.419736
cg21242327	-0.00382561	0.00680912	0.575706	0.0056117	0.00383052	0.146611	0.00276377	0.00549127	0.616054
cg21242356	-0.0323155	0.0188014	0.089295	0.0165152	0.0105769	0.122135	0.0200212	0.0151626	0.190233
cg21242376	0.00590802	0.0179699	0.743136	-0.0142332	0.0101091	0.162791	0.00184941	0.0144919	0.898754
cg21242387	0.0525484	0.0154972	0.00105909	-0.0195506	0.00871805	0.0275287	-0.0203002	0.0124978	0.108015
cg21242414	0.00134315	0.00806439	0.868117	0.00215156	0.00453669	0.636532	0.00445911	0.00650359	0.494807
cg21242417	0.0212553	0.018534	0.25467	0.00580546	0.0104264	0.579126	-0.0160278	0.0149469	0.286612
cg21242448	0.0246355	0.140733	0.861455	0.0423475	0.0791702	0.594121	-0.0567922	0.113495	0.61809
cg21242450	-0.00859379	0.00847136	0.313246	0.0032586	0.00476563	0.49598	0.00672022	0.00683179	0.32807
cg21242508	0.0125724	0.00780133	0.110762	-0.00985457	0.0043887	0.0273347	-0.00776606	0.00629144	0.220462
cg21242584	0.00216394	0.0072078	0.764741	0.00343629	0.00405481	0.399119	-0.00192504	0.00581278	0.741328
cg21242613	-0.00866884	0.00848271	0.309708	0.00457095	0.00477201	0.340847	0.00598632	0.00684094	0.384
cg21242631	-0.0013754	0.0141273	0.922672	0.000335722	0.00794743	0.966404	0.00503797	0.0113931	0.659471
cg21242642	0.025552	0.0151312	0.0949432	0.0120981	0.00851219	0.158896	-0.0256432	0.0122027	0.0385629
cg21242647	0.00174167	0.00708385	0.80638	-0.00112785	0.00398508	0.777851	0.00730157	0.00571283	0.204693
cg21242663	-0.00921252	0.00682609	0.180727	0.00662605	0.00384007	0.0880709	0.00458533	0.00550495	0.40721
cg21242667	-0.00505584	0.0144024	0.726425	-0.0025839	0.00810216	0.750574	-0.00721987	0.0116149	0.535865
cg21242684	-0.00608919	0.0065716	0.356762	0.000878307	0.0036969	0.812779	0.00153141	0.00529971	0.773314
cg21242710	-0.00728737	0.00536057	0.177603	0.00375787	0.00301563	0.21614	0.00676548	0.00432307	0.121305
cg21242722	0.00336998	0.0122199	0.783389	-0.00519122	0.00687442	0.452246	0.000411923	0.00985486	0.966757
cg21242834	-0.00599603	0.00720699	0.407754	-0.000649831	0.00405435	0.873041	0.00102873	0.00581213	0.859932
cg21242863	0.0215387	0.0118471	0.0725789	-0.008328	0.00666469	0.214886	-0.0202132	0.00955419	0.0373015
cg21242872	0.0095364	0.00928183	0.307135	0.000198697	0.00522157	0.969735	0.00061195	0.0074854	0.935036
cg21242918	-0.000925193	0.00688293	0.893389	-0.00281793	0.00387205	0.468758	0.0012755	0.00555079	0.818809
cg21243021	-0.0152623	0.0101435	0.136122	0.00446736	0.00570629	0.435871	0.0124948	0.00818028	0.130368
cg21243031	-0.0152912	0.0128492	0.237341	0.00876297	0.00722845	0.22876	0.00528206	0.0103624	0.611558
cg21243064	0.0583666	0.11226	0.604467	0.0254463	0.0631525	0.688008	-0.0632981	0.0905326	0.486352
cg21243068	-0.00165146	0.0157396	0.916683	0.00611235	0.00885442	0.491876	-0.00522513	0.0126933	0.681636
cg21243113	-0.00540529	0.00795197	0.498515	0.00580812	0.00447345	0.197677	-0.0016931	0.00641293	0.792408
cg21243143	0.00795368	0.0077037	0.30479	-0.00114778	0.00433378	0.79177	-0.000421282	0.0062127	0.946096
cg21243146	-0.0313173	0.0181072	0.0873415	0.0208396	0.0101864	0.0438643	0.0280969	0.0146027	0.0576898
cg21243150	-0.00219438	0.00450375	0.627346	0.00377913	0.00253362	0.139508	0.00121622	0.00363208	0.73856
cg21243154	0.011562	0.01581	0.466602	-0.00911385	0.00889404	0.308405	-0.00831764	0.0127501	0.51593
cg21243198	0.0107904	0.00799551	0.180742	-0.0029179	0.00449794	0.518269	-0.0100208	0.00644804	0.123878
cg21243227	-0.00344501	0.00356215	0.336231	0.00132375	0.00200392	0.510667	0.00130036	0.00287273	0.651948
cg21243269	0.0023738	0.00747769	0.751679	0.0106387	0.00420663	0.0132843	-0.00377467	0.00603044	0.533034
cg21243351	-0.00656665	0.022477	0.770884	-0.0222013	0.0126446	0.0827258	0.0155767	0.0181267	0.392579
cg21243356	-0.00207029	0.00957786	0.829386	0.00127045	0.0053881	0.814165	-0.00138328	0.00772414	0.858296
cg21243394	-0.00796932	0.00649335	0.223097	0.00646267	0.00365289	0.0804483	0.00463594	0.00523661	0.378496
cg21243411	-0.0126755	0.0199684	0.527277	0.00894805	0.0112334	0.427927	0.00320681	0.0161037	0.842632
cg21243455	0.00176184	0.0116056	0.879697	0.00773629	0.00652882	0.239342	-0.00669749	0.00935942	0.476207
cg21243459	-0.00645744	0.0138235	0.641598	-0.00460563	0.0077765	0.555255	0.00290723	0.011148	0.79489
cg21243589	0.000458869	0.0105246	0.965326	0.0007016	0.0059207	0.905951	0.000254556	0.00848764	0.976144
cg21243597	0.0364238	0.0344268	0.293049	-0.033843	0.0193671	0.08417	-0.0209506	0.0277637	0.452573
cg21243612	-0.0103435	0.0118052	0.383403	0.00306104	0.00664113	0.646032	-0.000739281	0.00952042	0.938287
cg21243631	-0.000542498	0.0187111	0.976938	0.0013873	0.0105261	0.895457	0.00777161	0.0150897	0.607872
cg21243658	-0.0146214	0.0144303	0.313819	0.00620994	0.00811788	0.446408	0.00987055	0.0116374	0.398724
cg21243725	0.048119	0.0476137	0.31507	-0.0316979	0.0267855	0.23995	-0.0153141	0.0383985	0.691026
cg21243750	-0.00943531	0.00773794	0.226081	-0.000862314	0.00435304	0.843444	0.00407681	0.00624032	0.515325
cg21243772	-0.000180601	0.00268437	0.946518	-0.000466661	0.00151011	0.75806	0.0031299	0.00216483	0.151912
cg21243846	-0.00817905	0.0156443	0.602463	0.0107029	0.00880081	0.227304	0.00836477	0.0126164	0.509121
cg21243848	0.00311582	0.0119773	0.795383	0.00438341	0.00673795	0.517088	-0.00520029	0.00965922	0.591725
cg21243889	-0.00195991	0.0155026	0.899694	0.00771101	0.00872108	0.379093	-0.0145128	0.0125022	0.248963
cg21243909	0.00639682	0.00315465	0.0457184	-0.000375125	0.00177467	0.833099	-0.00611944	0.00254409	0.0183263
cg21243919	-0.00071334	0.0080441	0.929546	-0.000903926	0.00452527	0.842153	-0.00112289	0.00648723	0.86299
cg21243944	-0.00931295	0.0080357	0.249723	-0.000404266	0.00452055	0.928952	0.0115081	0.00648045	0.0793424
cg21243951	-0.00629428	0.0080253	0.435042	-0.00417373	0.0045147	0.357856	0.00387129	0.00647207	0.551328
cg21244038	0.00721386	0.0170613	0.673494	-0.0118175	0.00959796	0.221627	0.0112791	0.0137592	0.414651
cg21244086	0.0119567	0.0317226	0.707176	-0.0303774	0.0178458	0.0923698	-0.0137514	0.0255829	0.59231
cg21244105	0.000450857	0.0151521	0.976332	-0.00348147	0.00852394	0.683982	-0.00574738	0.0122195	0.639314
cg21244135	0.0140322	0.00847953	0.101647	-0.00239579	0.00477023	0.616798	-0.010773	0.00683838	0.118884
cg21244191	0.0213401	0.012222	0.0844185	-0.00557206	0.00687561	0.419967	-0.022501	0.00985656	0.0249354
cg21244253	-0.00949782	0.0137188	0.490622	-0.00342668	0.00771761	0.658165	0.0110835	0.0110636	0.319287
cg21244304	0.0020025	0.00302484	0.509751	-0.00250092	0.00170165	0.145334	-0.00107254	0.00243941	0.661289
cg21244322	-0.0185403	0.0307671	0.548378	0.020602	0.0173083	0.237242	0.0195803	0.0248123	0.432229
cg21244368	0.0342771	0.0100226	0.000964266	-0.00641611	0.00563828	0.258337	-0.0225722	0.00808279	0.00645746
cg21244397	-0.00172025	0.00288881	0.5531	-0.000429755	0.00162512	0.792077	0.0028813	0.0023297	0.21958
cg21244408	-0.00276656	0.00268655	0.306033	0.00220651	0.00151134	0.147983	0.00240311	0.00216659	0.270486
cg21244450	-0.032754	0.0217318	0.135469	0.0105673	0.0122254	0.389815	0.0340971	0.0175258	0.0550156
cg21244461	0.00795697	0.0151798	0.601516	0.00363133	0.0085395	0.671737	-0.00109857	0.0122418	0.928706
cg21244504	0.0100587	0.0111211	0.368305	-0.00160401	0.00625627	0.798273	-0.00562729	0.00896871	0.532055
cg21244516	0.0113511	0.0244062	0.643055	-0.0175202	0.0137299	0.20541	-0.01029	0.0196826	0.602476
cg21244580	-0.00961846	0.0303155	0.75181	-0.0140168	0.0170542	0.413437	-0.0104486	0.0244482	0.670186
cg21244745	-0.000620144	0.00353766	0.861263	0.00220353	0.00199014	0.27132	0.00144382	0.00285297	0.614115
cg21244845	0.0169769	0.0125088	0.178313	-0.00266868	0.00703694	0.705456	-0.00969489	0.0100878	0.339254
cg21244846	0.00666031	0.00653483	0.311	-0.00469671	0.00367622	0.204871	-0.00206539	0.00527006	0.696106
cg21244866	-0.0130537	0.0138929	0.350087	0.00653316	0.00781554	0.405544	0.00513716	0.011204	0.647755
cg21244880	0.00601872	0.00365809	0.103597	-0.0032697	0.00205788	0.115804	-0.00361487	0.00295009	0.223831
cg21244955	-0.00487886	0.00735373	0.508836	-0.000521896	0.0041369	0.899906	0.00698543	0.00593047	0.242129
cg21244972	-0.00226962	0.00220564	0.306397	-0.000300951	0.0012408	0.808942	0.00117072	0.00177876	0.512211
cg21244990	-0.00419627	0.0153124	0.784716	0.00285328	0.00861411	0.741283	0.0179428	0.0123488	0.149907
cg21245004	0.00744109	0.0136006	0.585735	-0.009035	0.00765115	0.240949	0.00684215	0.0109683	0.534424
cg21245084	-0.0329073	0.0177448	0.0671392	0.0103139	0.00998248	0.304443	0.0266635	0.0143104	0.0658844
cg21245092	-0.00330639	0.0144829	0.819964	-0.00684147	0.00814745	0.403429	-0.00645117	0.0116798	0.582168
cg21245109	0.00218587	0.00283197	0.442342	0.000533058	0.00159315	0.738756	-0.00154063	0.00228387	0.501779
cg21245122	0.0273116	0.0105234	0.0111305	-0.00533284	0.00592002	0.370233	-0.0161884	0.00848667	0.0598324
cg21245132	0.00709162	0.00946415	0.455736	-0.00614814	0.00532413	0.251421	-0.00632385	0.00763243	0.40968
cg21245135	0.00188619	0.00545027	0.730143	-0.0040276	0.00306609	0.192518	0.000130273	0.00439541	0.976425
cg21245166	0.00897757	0.00938523	0.3415	-0.0035881	0.00527974	0.498605	-0.00783788	0.00756879	0.303348
cg21245199	-0.000162906	0.00244527	0.94704	1.1631e-05	0.00137561	0.993274	-0.000294678	0.00197201	0.881568
cg21245207	0.00110807	0.0131383	0.932985	-0.00263281	0.00739107	0.722562	-0.0040314	0.0105955	0.704536
cg21245265	-0.0115556	0.0226818	0.611747	0.00882468	0.0127598	0.491074	0.00894976	0.0182919	0.625908
cg21245277	-0.00577935	0.00373612	0.125606	-0.000332757	0.00210178	0.874579	0.00564436	0.00301302	0.0644603
cg21245287	0.00318157	0.00316836	0.318148	-9.03202e-05	0.00178239	0.959704	-0.000451292	0.00255515	0.860227
cg21245300	-0.0122745	0.0192669	0.525788	0.00345209	0.0108388	0.750891	0.020475	0.0155379	0.191131
cg21245372	-0.00745092	0.0052763	0.161557	-0.00164749	0.00296823	0.580324	0.00471662	0.00425511	0.27079
cg21245453	-0.00203893	0.00370007	0.583043	-0.000780441	0.0020815	0.708638	0.00241785	0.00298395	0.420038
cg21245483	0.00597378	0.00530515	0.26332	-0.000954536	0.00298445	0.749877	-0.00143771	0.00427838	0.737668
cg21245492	0.00570444	0.0108532	0.600533	-0.00571396	0.00610553	0.351994	-0.00155995	0.00875261	0.858969
cg21245618	0.00401432	0.0105341	0.704096	0.00574382	0.00592605	0.33517	-0.00221607	0.00849531	0.794833
cg21245629	-0.0216509	0.0153745	0.162709	0.00461729	0.00864905	0.594839	0.00812038	0.0123989	0.514283
cg21245642	-0.00289362	0.00880198	0.743156	-0.00157612	0.00495162	0.751035	0.00281268	0.00709842	0.692921
cg21245652	-0.00416189	0.0087624	0.636025	0.00374287	0.00492936	0.449773	0.00482482	0.0070665	0.496606
cg21245653	-0.000589695	0.0110504	0.957567	-0.00482155	0.00621649	0.440134	-0.0066814	0.00891167	0.455484
cg21245662	0.00759115	0.00893931	0.398163	-0.00527791	0.00502888	0.296914	0.000594378	0.00720918	0.934485
cg21245668	-0.0120903	0.0116526	0.302416	0.0073461	0.00655527	0.265597	-0.00240619	0.00939733	0.798531
cg21245684	0.018766	0.0319297	0.558273	-0.00499587	0.0179623	0.781587	0.00461046	0.0257499	0.858326
cg21245717	-0.00676803	0.00852354	0.429384	0.00653551	0.00479499	0.176486	0.00975673	0.00687387	0.159441
cg21245718	0.00369747	0.0202836	0.85579	-0.00837752	0.0114107	0.464858	0.00478528	0.0163578	0.770588
cg21245719	0.00668127	0.0116605	0.568169	-0.00433093	0.00655971	0.510891	0.00560544	0.0094037	0.5527
cg21245816	0.0104679	0.0192391	0.5878	-0.0086308	0.0108231	0.427418	-0.00146524	0.0155155	0.924985
cg21245875	0.00116794	0.0116754	0.920553	0.010792	0.0065681	0.104058	-0.00328667	0.00941572	0.727906
cg21245903	0.0182607	0.0176856	0.304759	0.00872714	0.00994918	0.382866	-0.00744049	0.0142627	0.603254
cg21245909	-0.00628279	0.0165163	0.704598	0.00507503	0.00929136	0.586353	0.00122864	0.0133197	0.926722
cg21245936	-0.000192426	0.00844739	0.98188	0.00133977	0.00475215	0.778682	-0.00194916	0.00681246	0.775484
cg21245975	-0.0664869	0.050577	0.192192	0.0449457	0.0284525	0.117896	0.0384719	0.0407882	0.348247
cg21245981	-0.00378271	0.00360065	0.296437	0.00161937	0.00202557	0.42625	-0.000701183	0.00290377	0.80977
cg21246236	0.0113734	0.0166342	0.496003	-0.00568499	0.00935771	0.545126	-0.00152529	0.0134148	0.909742
cg21246243	-0.0145645	0.0100853	0.152377	-0.00173568	0.00567356	0.76041	0.00948625	0.00813336	0.24674
cg21246271	0.00137343	0.00206368	0.507516	-0.000532123	0.00116094	0.647866	-0.00114169	0.00166427	0.494578
cg21246325	0.0129993	0.00684566	0.0609679	-0.00338423	0.00385108	0.382001	-0.00913757	0.00552073	0.101585
cg21246336	-0.00205654	0.00323327	0.52645	-0.000175942	0.0018189	0.923169	0.000975842	0.0026075	0.709154
cg21246381	0.00241202	0.0103518	0.816317	-0.00102113	0.00582346	0.861224	0.00221942	0.00834825	0.790995
cg21246431	0.00214237	0.00301304	0.479012	0.000566155	0.00169501	0.739193	-0.00146249	0.00242989	0.548859
cg21246464	0.00146213	0.0166896	0.930395	0.00395787	0.00938889	0.674419	-0.0142397	0.0134595	0.293067
cg21246479	0.000689779	0.010547	0.948009	0.00170612	0.00593329	0.774391	0.00499665	0.0085057	0.55846
cg21246490	-0.0163023	0.0143984	0.260723	0.0157623	0.00809996	0.0549614	0.00765525	0.0116117	0.511505
cg21246516	0.0072461	0.0125991	0.566724	-0.00227095	0.00708774	0.749447	0.00229796	0.0101607	0.821618
cg21246531	0.0316488	0.0215956	0.146468	-0.0228033	0.0121488	0.0639483	-0.024635	0.0174159	0.160864
cg21246557	-0.00705565	0.0102523	0.493198	0.0101723	0.0057675	0.0813706	0.000805561	0.00826802	0.922614
cg21246570	0.000883825	0.00639316	0.890374	-0.00463405	0.00359652	0.201075	0.00331835	0.00515581	0.521558
cg21246584	-0.00145263	0.00840035	0.863122	-0.000357758	0.00472568	0.939832	0.00880541	0.00677452	0.19719
cg21246595	-0.00968892	0.0181368	0.594589	0.0140084	0.010203	0.173375	0.0127249	0.0146266	0.38676
cg21246624	0.00233794	0.00415853	0.575456	0.00599168	0.00233941	0.0121966	-0.00479949	0.00335368	0.156064
cg21246643	-0.0119972	0.0278944	0.668215	0.0283556	0.0156922	0.074303	0.0017446	0.0224956	0.938366
cg21246665	-0.00529951	0.0125653	0.674267	0.00729798	0.00706872	0.304798	-0.00729065	0.0101334	0.473826
cg21246673	-0.00220624	0.00665913	0.741225	0.00971955	0.00374614	0.0111538	-0.00168767	0.0053703	0.754093
cg21246698	0.0119047	0.0258557	0.646384	-0.0216648	0.0145453	0.140064	-0.020348	0.0208515	0.331907
cg21246783	0.00162476	0.00217461	0.457035	-0.00142632	0.00122334	0.246907	-0.00149035	0.00175373	0.397815
cg21246785	0.00546343	0.0042014	0.196985	-0.00100163	0.00236353	0.672794	-0.00557716	0.00338825	0.103451
cg21246854	-0.00645273	0.00356321	0.0736845	0.00389722	0.00200451	0.055176	0.00508358	0.00287358	0.0804682
cg21246872	0.0136806	0.0245619	0.579002	-0.0167688	0.0138175	0.228264	-0.0297	0.0198081	0.137479
cg21246991	0.000404789	0.00705072	0.954353	0.00117362	0.00396644	0.768038	0.00535895	0.00568611	0.348626
cg21247001	-0.000609515	0.00285054	0.831196	-0.000153916	0.00160359	0.923761	1.03452e-05	0.00229884	0.99642
cg21247059	-0.00849068	0.0102895	0.41158	0.00389	0.00578845	0.503388	0.00937675	0.00829806	0.261658
cg21247174	-0.0012476	0.00746988	0.867753	-0.0004565	0.00420224	0.91375	-0.000609128	0.00602414	0.919698
cg21247178	0.0159687	0.0106776	0.138481	-0.0074946	0.00600679	0.215572	-0.0121645	0.00861107	0.161407
cg21247229	-0.0326438	0.0138455	0.0206838	0.0196491	0.00778888	0.0135079	0.0334566	0.0111658	0.0035803
cg21247263	-0.0094821	0.0113752	0.406855	-0.00242456	0.00639919	0.705718	0.0108139	0.00917359	0.241766
cg21247338	-0.0433411	0.0223063	0.0553261	0.0268972	0.0125486	0.0349343	0.0302326	0.0179891	0.0965107
cg21247370	0.0125868	0.018932	0.507952	-0.0127327	0.0106504	0.235209	-0.016268	0.0152679	0.289664
cg21247398	0.0148099	0.0192937	0.444852	-0.00332038	0.0108538	0.760415	-0.0039607	0.0155596	0.799685
cg21247541	-0.0178627	0.0164102	0.279446	0.00408629	0.00923166	0.659152	0.0109301	0.0132341	0.411169
cg21247590	-0.0116119	0.00848351	0.17468	-0.00283215	0.00477247	0.554466	0.00423504	0.00684159	0.537563
cg21247666	0.016868	0.0211517	0.427396	0.000175786	0.0118991	0.988248	-0.0152398	0.017058	0.37416
cg21247702	-0.0278212	0.0174807	0.115202	0.0197693	0.00983393	0.0475686	0.020846	0.0140975	0.142915
cg21247722	0.0270142	0.0335518	0.422981	-0.0210759	0.0188748	0.267305	-0.0182164	0.0270581	0.502625
cg21247757	0.00295059	0.00964868	0.760503	-0.000119925	0.00542794	0.982425	-0.002422	0.00778125	0.756364
cg21247770	0.00395448	0.0175576	0.822341	-0.00191599	0.00987715	0.846653	0.0138807	0.0141594	0.329713
cg21247874	-0.00691054	0.00558114	0.219053	-0.00103306	0.00313971	0.742943	0.00371592	0.00450095	0.411351
cg21247886	0.00928583	0.00704742	0.191171	-0.00554847	0.00396458	0.165299	-0.00538777	0.00568344	0.345829
cg21247888	0.00337356	0.00770951	0.662798	-0.00163279	0.00433705	0.707502	0.0037642	0.00621739	0.546506
cg21247889	0.0100209	0.0100882	0.323368	-0.00792575	0.00567521	0.166183	-0.00303228	0.00813573	0.710291
cg21247923	-0.00700343	0.00748261	0.351944	0.00302407	0.0042094	0.474476	0.00346156	0.0060344	0.567728
cg21247993	-0.0118604	0.00780083	0.13212	0.00393432	0.00438842	0.372505	0.011847	0.00629104	0.0630995
cg21248007	0.00467835	0.0162699	0.774395	-0.00312725	0.00915279	0.733441	-0.0123338	0.013121	0.349878
cg21248028	-0.0180468	0.012325	0.146814	0.0101941	0.0069335	0.145183	0.00928213	0.00993955	0.353022
cg21248060	0.00148906	0.00726306	0.838048	-0.00510103	0.00408589	0.215295	-0.000884255	0.00585735	0.880361
cg21248089	0.007739	0.0105554	0.465468	0.00039809	0.00593805	0.946707	-0.0111842	0.00851252	0.192431
cg21248130	0.00268028	0.00316827	0.399941	-0.000791256	0.00178233	0.658212	0.000443954	0.00255507	0.862472
cg21248164	0.00210782	0.00262508	0.424242	-0.00186012	0.00147676	0.211262	-0.000124709	0.00211702	0.953164
cg21248188	-0.0190567	0.021518	0.378325	-0.00575482	0.0121051	0.635719	0.0110076	0.0173534	0.527574
cg21248196	0.00864424	0.0111621	0.440825	-0.000265853	0.00627931	0.966329	-0.0142888	0.00900173	0.11615
cg21248267	-0.0237883	0.0298813	0.428197	0.00331163	0.01681	0.844295	0.00657581	0.024098	0.785609
cg21248274	-0.00266918	0.00741599	0.719798	0.000348494	0.00417192	0.933624	0.00321932	0.00598068	0.591785
cg21248287	0.0220779	0.00975716	0.026201	-0.00019342	0.00548897	0.971973	-0.0250771	0.00786873	0.00201223
cg21248296	0.0127425	0.0165084	0.442329	-0.00654443	0.00928695	0.482929	-0.00854643	0.0133134	0.522637
cg21248305	-0.0436928	0.0203844	0.0349346	0.0231062	0.0114674	0.0470702	0.0287923	0.0164391	0.0834759
cg21248322	-0.00442666	0.0103977	0.671378	-0.000480833	0.00584932	0.934678	0.0105112	0.00838533	0.21345
cg21248347	-0.0169289	0.0192181	0.380865	0.0026375	0.0108113	0.807851	0.00393158	0.0154986	0.80036
cg21248379	-0.00228032	0.0214498	0.915587	0.0103414	0.0120667	0.393845	0.00808679	0.0172983	0.641346
cg21248405	-0.0236744	0.0114395	0.0415318	0.0164887	0.00643536	0.0121636	0.0133717	0.00922544	0.150895
cg21248478	0.034717	0.018199	0.0598148	-0.0200954	0.010238	0.0529359	-0.0274341	0.0146767	0.0650349
cg21248520	0.000284477	0.00354911	0.936303	-0.000938131	0.00199658	0.639652	-1.55931e-05	0.00286221	0.995666
cg21248554	-0.0134774	0.0181509	0.45982	0.00409796	0.010211	0.689185	0.032109	0.014638	0.0309986
cg21248583	-0.0090325	0.0266419	0.73542	0.0158635	0.0149876	0.292854	0.00739561	0.0214856	0.731536
cg21248644	0.0011946	0.0154894	0.938707	0.00323342	0.00871371	0.711507	0.00359597	0.0124916	0.774145
cg21248699	-0.0734366	0.0650239	0.261915	0.0363217	0.0365797	0.323554	0.0182062	0.052439	0.729308
cg21248774	5.57072e-05	0.00272142	0.983717	0.00154437	0.00153096	0.315951	0.000551109	0.00219471	0.802337
cg21248901	0.00668484	0.0102746	0.517048	-0.00977071	0.00578006	0.0946127	-0.011171	0.00828603	0.181187
cg21248909	0.00802904	0.0132549	0.546302	-0.00972749	0.00745667	0.195572	-0.00312348	0.0106895	0.770846
cg21248928	-0.00123833	0.00382605	0.746992	0.000250169	0.00215237	0.907745	0.000731902	0.00308554	0.81307
cg21248987	0.00171909	0.0136558	0.900119	-0.000654449	0.00768219	0.93231	0.000362468	0.0110128	0.973821
cg21248989	0.0272026	0.0224019	0.227998	-0.0204093	0.0126024	0.109049	-0.0136853	0.0180662	0.450842
cg21249091	-0.0275144	0.0313302	0.382308	0.0250746	0.017625	0.158492	0.0272016	0.0252665	0.28471
cg21249126	0.0026866	0.004642	0.564282	-0.00403535	0.0026114	0.125993	-0.00114637	0.00374358	0.760183
cg21249131	0.0017939	0.0161605	0.911874	0.00738636	0.00909123	0.418791	4.64947e-05	0.0130328	0.997162
cg21249138	-0.0195207	0.0538956	0.718106	0.0136475	0.0303194	0.653766	0.0112512	0.0434645	0.79637
cg21249150	-0.025139	0.024762	0.312879	0.00484253	0.01393	0.728976	0.00331448	0.0199695	0.868569
cg21249176	-0.00187799	0.0106769	0.860796	-0.000267326	0.00600639	0.964605	0.00288904	0.00861048	0.738055
cg21249219	-0.00701948	0.0105889	0.509181	0.00207595	0.00595684	0.728327	0.00122595	0.00853946	0.886186
cg21249230	-0.00393044	0.0203608	0.847388	0.0212592	0.0114541	0.0669143	-0.000419429	0.0164201	0.979681
cg21249327	-0.0282706	0.0215959	0.194037	0.0188356	0.012149	0.124764	0.0228846	0.0174162	0.192386
cg21249366	-0.0228439	0.0127698	0.0771941	0.00716984	0.00718377	0.321083	0.00858445	0.0102983	0.406856
cg21249371	-0.00914189	0.031321	0.771092	0.0107281	0.0176199	0.54424	-0.0170907	0.025259	0.500485
cg21249376	-0.00715237	0.0062943	0.259014	0.00663683	0.00354091	0.0643202	0.00737672	0.00507609	0.149842
cg21249481	-0.00878314	0.0094363	0.354603	-0.00205791	0.00530847	0.699233	0.00838744	0.00760998	0.273502
cg21249501	0.00243937	0.0136705	0.858802	-0.00710965	0.00769045	0.357855	-0.00114415	0.0110247	0.917587
cg21249540	-0.00448767	0.0144601	0.757056	0.00546148	0.00813466	0.503796	0.00375515	0.0116615	0.748234
cg21249563	0.0392714	0.0256531	0.129517	-0.0163594	0.0144314	0.260151	-0.0426757	0.0206882	0.0421832
cg21249582	-0.00513103	0.00549902	0.35342	-0.0013811	0.00309352	0.656407	0.00505828	0.00443472	0.257237
cg21249595	-0.0138184	0.0213921	0.520047	0.0226787	0.0120343	0.0629144	-0.000763249	0.0172518	0.964816
cg21249640	0.00986558	0.014911	0.509998	-0.00397289	0.00838831	0.636983	-0.00329257	0.0120251	0.784897
cg21249655	0.00877253	0.0162481	0.590669	0.00805563	0.00914048	0.380633	0.00291619	0.0131034	0.824418
cg21249659	-0.00309284	0.00879067	0.725835	0.00110619	0.00494526	0.823537	0.0049805	0.0070893	0.484264
cg21249708	0.00673943	0.0101234	0.507389	-0.0061878	0.00569502	0.280317	-0.00166789	0.00816412	0.838611
cg21249729	0.00693526	0.0153288	0.65211	0.00868908	0.00862335	0.316496	-0.000432412	0.012362	0.972178
cg21249771	0.0167262	0.027001	0.537266	-0.0221825	0.0151896	0.147874	-0.00555453	0.0217752	0.799273
cg21249794	-0.00855963	0.0144329	0.554712	0.0138066	0.00811932	0.0926992	0.0072878	0.0116395	0.53291
cg21249797	-0.00292063	0.00805011	0.71765	0.00369108	0.00452865	0.417321	0.00698831	0.00649207	0.284777
cg21249865	0.00391731	0.00770838	0.612638	0.00258797	0.00433641	0.552227	-0.00186251	0.00621648	0.765207
cg21249918	0.0114583	0.0129841	0.380001	0.000775057	0.00730429	0.915745	-0.0111094	0.0104711	0.291716
cg21249921	-0.00179587	0.00542949	0.741637	-0.00213918	0.0030544	0.485615	0.00391999	0.00437865	0.373182
cg21250004	0.0143729	0.01366	0.295694	0.00203892	0.00768453	0.791399	-0.0189306	0.0110162	0.0893573
cg21250048	-0.00792186	0.0241336	0.74353	0.00337662	0.0135765	0.804185	0.00694951	0.0194627	0.721926
cg21250061	0.0170151	0.0192635	0.379574	0.00155018	0.0108368	0.886591	-0.0179116	0.0155352	0.252155
cg21250100	0.00862864	0.0171218	0.615596	-0.000596336	0.00963202	0.950778	-0.00706227	0.013808	0.610354
cg21250144	0.000423043	0.00923241	0.96356	-0.00200721	0.00519377	0.700118	-0.00432264	0.00744555	0.563069
cg21250150	-0.0126014	0.0107068	0.242499	-0.00144219	0.00602317	0.811341	0.0129478	0.00863455	0.13744
cg21250167	0.00114228	0.00426364	0.789415	-0.00060121	0.00239854	0.802685	-0.000809889	0.00343844	0.814357
cg21250206	0.0044984	0.00666225	0.501377	-0.001632	0.0037479	0.664343	-0.00131799	0.00537282	0.806811
cg21250232	0.00767502	0.024469	0.754546	0.00952362	0.0137652	0.490911	0.00653379	0.0197332	0.741379
cg21250253	-0.000433618	0.0099032	0.965178	0.00341292	0.00557113	0.541771	-0.000225789	0.00798651	0.977512
cg21250296	0.00364634	0.0072145	0.614574	-0.00667208	0.00405858	0.103881	-0.00294807	0.00581819	0.613678
cg21250298	0.00183296	0.0128417	0.886837	-0.00358828	0.00722419	0.620681	0.00563174	0.0103563	0.588003
cg21250427	0.0224712	0.016679	0.181473	-0.0210995	0.00938291	0.0271168	-0.0259927	0.0134509	0.056639
cg21250433	-0.0126202	0.0130306	0.335538	-0.00340947	0.00733047	0.643042	-0.00324017	0.0105086	0.758582
cg21250436	-0.00245333	0.013463	0.855838	-0.00536065	0.00757373	0.481009	0.00957124	0.0108574	0.380509
cg21250468	0.0168428	0.0212324	0.429836	-0.00874897	0.0119445	0.465896	-0.0304674	0.017123	0.0787612
cg21250497	0.000886057	0.00323887	0.785079	-0.000590044	0.00182205	0.746859	-0.000727674	0.00261201	0.781238
cg21250577	0.005007	0.00288303	0.0860601	-0.0028203	0.00162187	0.08567	-0.00244298	0.00232504	0.296362
cg21250594	0.0133969	0.00844405	0.116328	-0.00591888	0.00475027	0.216184	-0.0044297	0.00680977	0.517129
cg21250689	0.0158396	0.00855144	0.0674584	-0.00448949	0.00481068	0.353343	-0.0126012	0.00689637	0.0711752
cg21250721	0.00169008	0.00923677	0.855255	-0.00238148	0.00519622	0.6479	0.00624795	0.00744907	0.403959
cg21250756	0.0115097	0.0212806	0.590023	-0.00221538	0.0119716	0.853628	-0.00539336	0.0171619	0.754091
cg21250898	0.0443663	0.0306309	0.151179	-0.0300415	0.0172316	0.0848807	-0.032936	0.0247025	0.185994
cg21250931	0.00712707	0.0471945	0.880322	-0.00764972	0.0265496	0.773949	0.0147035	0.0380604	0.700224
cg21250941	-0.00708124	0.0126965	0.578494	0.00609028	0.00714253	0.396234	-0.00344187	0.0102392	0.73759
cg21250948	-0.000448989	0.0045609	0.921812	-0.000944354	0.00256577	0.713744	0.00292727	0.00367817	0.428337
cg21250959	0.00110132	0.0158745	0.944853	0.00103616	0.00893032	0.907905	-0.0154651	0.0128021	0.230392
cg21250978	-0.00280064	0.00639708	0.662642	0.00561543	0.00359873	0.122383	-0.00120195	0.00515898	0.816335
cg21250982	-0.0039891	0.00256664	0.12385	0.00200251	0.00144388	0.169101	0.00411817	0.00206989	0.049854
cg21251000	0.00505205	0.0044429	0.25869	-0.00260395	0.00249939	0.300443	-0.00385711	0.00358301	0.284749
cg21251002	-0.00732679	0.0144501	0.61344	0.00980722	0.00812903	0.230993	0.00332383	0.0116534	0.776167
cg21251018	-0.0147324	0.0177821	0.40971	0.0193013	0.0100035	0.0570101	0.0133137	0.0143405	0.35583
cg21251095	1.52701e-05	0.00537196	0.997739	0.00118034	0.00302204	0.697087	0.00213161	0.00433226	0.623964
cg21251115	-0.0211817	0.0270077	0.435054	0.024664	0.0151934	0.10822	0.0194184	0.0217806	0.375152
cg21251125	-0.00769391	0.0128103	0.549701	0.0024044	0.00720652	0.739471	0.000760957	0.0103309	0.941455
cg21251140	0.0252788	0.0247941	0.310835	-0.00643677	0.0139481	0.645633	-0.0186606	0.0199954	0.353335
cg21251197	-0.0016058	0.00237203	0.500259	-0.000295594	0.0013344	0.825221	0.0033975	0.00191294	0.0793012
cg21251203	0.0339573	0.0235858	0.153615	-0.0249651	0.0132684	0.0633197	-0.0368443	0.0190209	0.0560621
cg21251220	-0.000341742	0.0113085	0.975962	-0.00184814	0.00636167	0.772132	0.00259769	0.0091198	0.776459
cg21251230	-0.0132961	0.0163052	0.417094	-0.00603687	0.00917263	0.512227	-0.00731466	0.0131495	0.579487
cg21251258	0.00418983	0.00750434	0.578093	-0.00145906	0.00422162	0.730485	0.00417662	0.00605193	0.491992
cg21251344	-0.00148837	0.0157051	0.924721	0.00468467	0.00883504	0.59733	0.000685435	0.0126655	0.956968
cg21251361	-0.00733321	0.00821383	0.374491	-0.00265355	0.00462075	0.567303	0.00834955	0.0066241	0.210945
cg21251385	-0.0059768	0.032438	0.854254	-0.0236479	0.0182482	0.198517	-0.00127032	0.0261598	0.961384
cg21251410	0.00481333	0.0123634	0.698013	-0.00511826	0.00695514	0.46382	-0.0126013	0.00997058	0.20974
cg21251452	-0.0042335	0.00573044	0.462079	0.00320091	0.0032237	0.323562	0.00131166	0.00462135	0.777234
cg21251475	-0.00401719	0.00832296	0.630575	0.00647597	0.00468215	0.170251	-0.00603011	0.00671212	0.371515
cg21251507	-5.73928e-05	0.0051139	0.991072	-0.00078899	0.00287686	0.784555	-0.00182673	0.00412414	0.658937
cg21251563	0.0050846	0.00715534	0.479276	0.000694809	0.00402529	0.863368	0.000414132	0.00577048	0.942956
cg21251646	0.00837035	0.00815016	0.307326	-0.00362954	0.00458494	0.430785	-0.00777832	0.00657276	0.239943
cg21251659	-0.00221224	0.0110069	0.84119	-0.00334482	0.00619204	0.590485	-0.00840188	0.00887662	0.346568
cg21251785	-0.00731829	0.0132455	0.582049	0.00730281	0.00745138	0.329837	0.00421593	0.010682	0.69407
cg21251791	-0.0144953	0.0117186	0.219514	0.00552024	0.00659239	0.404736	0.0203326	0.00945056	0.034276
cg21251794	0.00552693	0.0100831	0.585034	0.0043426	0.00567232	0.446048	-0.00294325	0.00813159	0.718286
cg21251926	-0.00112094	0.00742323	0.88033	0.00445599	0.004176	0.288971	0.00141371	0.00598652	0.813885
cg21251970	-0.0506239	0.0300522	0.0957476	0.00377924	0.0169061	0.823649	0.0357365	0.0242358	0.144033
cg21252018	-0.0365736	0.0198495	0.0688825	0.0303535	0.0111665	0.00795309	0.0288815	0.0160078	0.0747396
cg21252047	0.00881337	0.0132143	0.506607	-0.00120009	0.00743383	0.872133	-0.0103563	0.0106568	0.333904
cg21252088	-0.00447971	0.00422748	0.292299	0.000558253	0.0023782	0.814977	0.00513032	0.00340928	0.13608
cg21252105	-0.0133993	0.0185232	0.471432	-0.00535661	0.0104204	0.608549	0.00949698	0.0149381	0.526645
cg21252132	0.014121	0.0178081	0.430014	-0.0157701	0.0100181	0.119165	-0.00760429	0.0143615	0.597845
cg21252148	0.00876623	0.0235619	0.710781	0.00620845	0.0132549	0.640706	-0.00462651	0.0190017	0.808221
cg21252175	0.012312	0.0100209	0.222601	-0.0015322	0.00563735	0.786439	-0.0137939	0.00808145	0.0914997
cg21252227	0.00634091	0.0132016	0.632238	-0.0090166	0.00742666	0.228077	0.00462383	0.0106465	0.665168
cg21252248	0.0030252	0.00317042	0.342691	-0.00333649	0.00178354	0.0648271	-0.0018116	0.00255681	0.480548
cg21252250	-0.00508272	0.0109017	0.642243	-0.0113718	0.00613286	0.0671721	0.00279783	0.0087918	0.751089
cg21252280	-0.00060002	0.0064216	0.925776	0.000278147	0.00361252	0.938808	-0.000551382	0.00517875	0.91546
cg21252282	-0.010937	0.0305185	0.720953	-0.036302	0.0171684	0.0374046	-0.00287843	0.0246119	0.907173
cg21252355	-0.015812	0.0118347	0.185091	-0.000185974	0.00665768	0.97778	0.0202385	0.00954415	0.0368767
cg21252408	-0.0105435	0.010139	0.301337	0.0138475	0.00570379	0.0173018	0.00846354	0.0081767	0.303567
cg21252454	-0.00546607	0.00961075	0.571029	0.00921176	0.0054066	0.0920724	0.000461453	0.00775066	0.952664
cg21252483	-0.00241994	0.0151865	0.873773	-0.000250843	0.00854328	0.976645	-0.000743461	0.0122473	0.951737
cg21252523	0.00147682	0.0136078	0.913833	0.00449675	0.00765519	0.558484	-0.000395804	0.0109741	0.971314
cg21252529	0.00617023	0.010153	0.544989	0.00314509	0.00571164	0.583321	-0.00362086	0.00818794	0.659454
cg21252552	-0.0015619	0.0107224	0.88453	0.000361646	0.00603199	0.952332	-1.78184e-05	0.00864719	0.998361
cg21252596	0.00707195	0.00528815	0.184686	-0.000730895	0.00297489	0.806516	-0.0054909	0.00426467	0.201403
cg21252609	0.00810527	0.00412322	0.0525908	-0.00353172	0.00231955	0.131573	-0.00451417	0.00332521	0.178196
cg21252667	-0.0082093	0.0284687	0.773771	0.0175632	0.0160153	0.275891	0.00665824	0.0229588	0.772516
cg21252703	0.0233043	0.0130069	0.0767413	-0.0132239	0.00731713	0.0742617	-0.0102814	0.0104895	0.329787
cg21252728	-0.016428	0.00876738	0.064399	0.0105963	0.00493216	0.0345254	0.0188881	0.00707052	0.00905172
cg21252851	0.00384547	0.0034531	0.268577	-0.00259754	0.00194257	0.184734	-0.00203404	0.00278478	0.467146
cg21252859	0.00435873	0.00568605	0.445463	0.00454357	0.00319873	0.159141	-0.00722965	0.00458555	0.118599
cg21252894	0.0243888	0.0146963	0.100697	-0.00403101	0.00826752	0.627108	-0.0154015	0.0118519	0.19729
cg21252906	-0.007798	0.0119448	0.515625	-0.000781307	0.00671967	0.907712	0.00493371	0.00963301	0.609863
cg21252909	-0.00684155	0.00869688	0.433665	0.00356255	0.0048925	0.468514	0.00611843	0.00701366	0.38547
cg21252914	-0.00387852	0.00590316	0.51294	-0.00251242	0.00332087	0.451408	0.00579812	0.00476064	0.226622
cg21252968	-0.000659026	0.00363522	0.856572	-0.00168133	0.00204502	0.413286	0.00102704	0.00293165	0.726958
cg21253043	0.00364994	0.0260775	0.889019	0.014242	0.0146701	0.334393	0.0243999	0.0210304	0.249208
cg21253060	-0.0127027	0.0130988	0.334915	-0.00254038	0.00736882	0.731137	0.0198835	0.0105636	0.0632223
cg21253076	0.0237869	0.011864	0.0481496	-0.000732037	0.00667421	0.912921	-0.020403	0.00956784	0.0358543
cg21253095	-0.0198505	0.00872755	0.0254564	0.00818456	0.00490975	0.0991951	0.0134447	0.0070384	0.0594807
cg21253112	0.00151845	0.00597466	0.799995	0.00409604	0.00336109	0.226343	0.000616028	0.00481831	0.898568
cg21253130	0.0011573	0.0120093	0.923456	-0.0108303	0.00675594	0.112629	-3.51846e-05	0.00968502	0.99711
cg21253162	0.00907529	0.00469828	0.0567382	-0.00196986	0.00264305	0.458149	-0.00882074	0.00378896	0.0222874
cg21253188	0.00198137	0.00736342	0.788518	-0.00421322	0.00414235	0.311988	-0.0048847	0.00593829	0.41305
cg21253279	-0.0206806	0.0198909	0.301427	0.00381936	0.0111898	0.733701	0.0125026	0.0160412	0.437905
cg21253282	0.00642666	0.00317052	0.0457957	-0.00129285	0.0017836	0.470533	-0.00521464	0.00255689	0.0445115
cg21253335	-0.0332657	0.0330941	0.31766	-0.0080473	0.0186173	0.666656	0.00795603	0.0266889	0.766353
cg21253375	0.00369552	0.0115695	0.750192	0.00206701	0.00650849	0.751577	-0.00520063	0.00933028	0.578724
cg21253392	-0.0104395	0.0112752	0.357125	-0.00106162	0.00634293	0.867476	0.0114248	0.00909293	0.212397
cg21253427	0.0261497	0.0190486	0.173429	-0.0163761	0.0107159	0.130176	-0.0195797	0.0153619	0.205938
cg21253459	-0.0132171	0.0104376	0.208865	0.00317862	0.00587176	0.589689	0.0137677	0.00841748	0.105619
cg21253474	0.00830046	0.00928393	0.37381	-0.00762982	0.00522275	0.147735	-0.0105229	0.0074871	0.163527
cg21253498	0.00124578	0.0103349	0.904339	-0.0128337	0.00581396	0.0299811	0.00434445	0.00833463	0.603546
cg21253499	-0.00473082	0.0120322	0.695171	-0.0012281	0.00676881	0.856458	-0.00126685	0.00970346	0.896434
cg21253551	0.00384728	0.0130541	0.768928	-0.0162655	0.00734369	0.0294419	-2.93327e-05	0.0105276	0.997783
cg21253560	0.0133042	0.0122334	0.279874	-0.000186863	0.00688199	0.978402	-0.0118257	0.00986571	0.23399
cg21253567	0.00954422	0.00422866	0.0265706	-0.00407616	0.00237887	0.0902677	-0.00455995	0.00341024	0.184746
cg21253620	-0.00342961	0.00685898	0.618354	0.0014781	0.00385857	0.702625	0.00150357	0.00553148	0.78642
cg21253636	0.00840118	0.0138311	0.545196	0.00347212	0.00778079	0.656556	-0.00729245	0.0111542	0.515015
cg21253692	0.000862344	0.00220991	0.697353	0.00147419	0.00124321	0.239007	-0.000802212	0.0017822	0.653767
cg21253721	-0.00868274	0.0111857	0.439763	0.0107138	0.00629258	0.0922974	0.00438143	0.00902076	0.628426
cg21253742	0.0198405	0.0187705	0.293504	-0.00986959	0.0105595	0.352608	0.00329531	0.0151376	0.828192
cg21253792	0.0162114	0.015917	0.311331	-0.0111561	0.00895421	0.216221	-0.0157891	0.0128363	0.222078
cg21253881	-0.00829697	0.0155023	0.593903	-0.00173185	0.00872095	0.843061	0.00943613	0.012502	0.452472
cg21253943	-0.0162208	0.0189366	0.394083	-0.0148976	0.0106529	0.165616	0.0232258	0.0152716	0.132008
cg21253966	0.00547773	0.00914471	0.550762	-0.0046089	0.00514443	0.372836	-0.00614829	0.00737482	0.406794
cg21254083	0.00151428	0.00370385	0.683686	-7.77208e-05	0.00208363	0.970333	0.000296986	0.00298699	0.921034
cg21254120	0.0244369	0.0190919	0.204042	9.91142e-05	0.0107403	0.992659	-0.0168588	0.0153968	0.276629
cg21254135	0.00824946	0.00919001	0.371905	-0.000838901	0.00516992	0.871482	-0.011707	0.00741136	0.117913
cg21254171	-0.0014766	0.00277684	0.596281	0.000298008	0.00156213	0.849161	4.95824e-05	0.0022394	0.982387
cg21254244	0.0120553	0.00662581	0.0723644	-0.00236625	0.0037274	0.527247	-0.0114129	0.00534343	0.0355659
cg21254277	0.00557206	0.00368602	0.134326	0.000517874	0.0020736	0.803386	-0.00354626	0.00297262	0.236199
cg21254399	-0.0030847	0.00733012	0.674945	-0.00241827	0.00412362	0.559132	0.00494677	0.00591143	0.405043
cg21254450	0.0133989	0.00729512	0.069751	-0.000146025	0.00410393	0.971699	-0.00504444	0.00588321	0.393618
cg21254470	0.000649619	0.00317325	0.838282	-0.00170305	0.00178514	0.342782	-0.000238742	0.00255909	0.925891
cg21254605	-0.00377024	0.00720124	0.601951	-0.00201328	0.00405112	0.620494	-0.000237474	0.0058075	0.967479
cg21254615	0.0124577	0.00879479	0.160286	-0.00421472	0.00494758	0.396677	-0.00858282	0.00709263	0.229593
cg21254637	0.0122825	0.0212502	0.564795	-0.0185804	0.0119545	0.123836	0.0026469	0.0171374	0.87762
cg21254686	0.00459897	0.0138094	0.73993	0.0131172	0.00776858	0.0949827	-0.00766044	0.0111367	0.493416
cg21254731	0.0123896	0.00962929	0.201707	-0.00926543	0.00541703	0.090835	-0.00555952	0.00776561	0.476006
cg21254753	0.00181259	0.0127719	0.887478	-9.26939e-05	0.00718491	0.989737	-0.00553287	0.0103	0.592551
cg21254755	0.00442526	0.00582394	0.449453	0.00524951	0.0032763	0.112807	-0.00820184	0.00469676	0.0843758
cg21254778	0.00554949	0.0131921	0.67506	0.000168062	0.00742134	0.981986	-0.00910828	0.0106389	0.394333
cg21254794	-0.004923	0.015598	0.753067	-0.00783755	0.00877479	0.374278	0.0169512	0.0125791	0.18138
cg21254796	-0.00868789	0.0108628	0.426066	-0.00532946	0.00611096	0.385603	0.00775256	0.0087604	0.378677
cg21254855	-0.00538656	0.0176651	0.761167	-0.00369802	0.00993763	0.710727	0.00973205	0.0142461	0.496378
cg21254856	0.000651737	0.00329445	0.843651	-0.00128437	0.00185332	0.490192	0.000220868	0.00265683	0.933942
cg21254883	0.0192332	0.0116973	0.103818	-0.020488	0.00658039	0.00251935	-0.00679503	0.00943335	0.473304
cg21254912	0.00258308	0.0140564	0.854635	0.00422345	0.00790754	0.594664	-0.00436683	0.0113359	0.701035
cg21254939	-0.0180795	0.0325345	0.579874	0.0158323	0.0183026	0.389455	0.0199633	0.0262377	0.448844
cg21255097	0.00093172	0.00388368	0.81098	0.00153412	0.0021848	0.484486	-0.0010792	0.00313203	0.73127
cg21255128	-0.00521672	0.00757714	0.493025	-0.00670372	0.00426258	0.119505	0.00290635	0.00611064	0.635565
cg21255147	0.0188334	0.0142985	0.191325	-0.0198226	0.00804373	0.01574	-0.00617597	0.0115311	0.593639
cg21255171	0.0135513	0.0167527	0.42083	-0.00185388	0.00942436	0.844523	-0.00685546	0.0135103	0.613172
cg21255209	-0.00510544	0.013347	0.703033	0.00729122	0.00750844	0.334269	0.00207728	0.0107638	0.847428
cg21255248	-0.0136453	0.0199905	0.496722	0.0136028	0.0112458	0.229791	0.0130025	0.0161215	0.422188
cg21255356	-0.0698224	0.040939	0.0917485	0.0176886	0.0230305	0.444585	0.0313712	0.0330155	0.344707
cg21255406	-0.00963394	0.0122654	0.434369	-0.00259833	0.00689998	0.707431	0.00358486	0.0098915	0.717939
cg21255431	-0.0341695	0.0220137	0.124332	0.0182696	0.012384	0.143838	0.0240966	0.0177531	0.178275
cg21255446	-0.00167396	0.00757984	0.825743	0.00465533	0.0042641	0.278028	0.00422508	0.00611282	0.491334
cg21255520	0.00470194	0.0126764	0.711619	0.00112293	0.00713119	0.875249	-0.0080495	0.0102229	0.43324
cg21255626	-0.00257343	0.00277472	0.356317	0.00159057	0.00156094	0.311102	0.00175459	0.00223769	0.435158
cg21255641	0.00478922	0.00304575	0.119566	6.61084e-05	0.00171341	0.969313	-0.00389578	0.00245626	0.11644
cg21255657	-0.00443918	0.00431562	0.306571	-6.90143e-05	0.00242779	0.977388	0.00370602	0.00348036	0.289965
cg21255683	0.00808794	0.00307752	0.0101876	-0.00192165	0.00173128	0.270146	-0.00526185	0.00248189	0.0369129
cg21255732	0.00264521	0.00363542	0.468845	0.00171454	0.00204513	0.404184	-0.00144368	0.00293181	0.623692
cg21255760	0.00398726	0.0196716	0.839861	0.00458784	0.0110664	0.679499	-0.00440474	0.0158643	0.781955
cg21255796	-0.0154875	0.0191982	0.42208	-0.00999438	0.0108001	0.357379	0.00143151	0.0154825	0.92655
cg21255880	0.00257679	0.00668438	0.700834	0.00493184	0.00376035	0.193208	-0.00640815	0.00539067	0.237849
cg21255908	0.000731814	0.00858715	0.932285	0.00185909	0.00483077	0.701314	0.000807516	0.00692517	0.907447
cg21255939	-0.0334499	0.0199197	0.0967786	0.00969601	0.011206	0.389336	0.0331606	0.0160644	0.0420448
cg21256046	0.0162804	0.0123033	0.1893	-0.00605398	0.00692134	0.384211	-0.004105	0.00992211	0.680119
cg21256192	0.00321315	0.00246032	0.195081	-0.000613556	0.00138407	0.658677	-0.00130988	0.00198415	0.510926
cg21256200	0.00203605	0.0108314	0.851342	0.00294973	0.00609327	0.629562	-0.00651173	0.00873503	0.458043
cg21256202	-0.016758	0.0122962	0.176526	0.0086056	0.00691732	0.216895	0.0187803	0.00991636	0.0616436
cg21256257	-0.00680842	0.0171182	0.691826	0.00266294	0.00962996	0.782815	6.86727e-06	0.0138051	0.999604
cg21256342	0.0185189	0.0359781	0.60808	-0.00882752	0.0202398	0.663836	-0.00048734	0.0290148	0.986639
cg21256616	0.0140002	0.0151851	0.359155	-0.00364426	0.0085425	0.670747	-0.0126057	0.0122461	0.306231
cg21256635	0.0201177	0.02104	0.341701	-0.0067564	0.0118362	0.569625	-0.0118461	0.0169679	0.486989
cg21256649	-0.000768158	0.00795255	0.923277	-0.00252887	0.00447377	0.573382	0.000970291	0.00641339	0.880104
cg21256656	-0.00401275	0.00902881	0.657855	0.00313745	0.00507923	0.538423	-0.000911165	0.00728135	0.900711
cg21256706	-0.00996635	0.0104905	0.344787	0.0106295	0.00590151	0.0752243	0.0041209	0.00846013	0.627444
cg21256713	-0.0424619	0.019439	0.0316893	0.0176737	0.0109356	0.109764	0.0244187	0.0156767	0.123034
cg21256764	-0.00723765	0.00699941	0.304052	-0.00186798	0.00393758	0.636432	0.00712393	0.00564473	0.210383
cg21256766	-0.00444489	0.0259002	0.864147	0.0355993	0.0145704	0.0166242	-0.00955789	0.0208874	0.648414
cg21256814	0.0125151	0.0251993	0.620721	-0.0267688	0.0141761	0.0623956	0.00889725	0.0203222	0.662635
cg21256907	-0.00878697	0.0157318	0.577938	0.001156	0.00885004	0.896384	0.0128837	0.012687	0.312749
cg21256931	0.00221289	0.0135315	0.870485	-0.0114841	0.00761226	0.135103	-0.00757757	0.0109126	0.489332
cg21256968	-0.00483573	0.00778874	0.536352	-0.000563607	0.00438162	0.897954	0.00694545	0.00628129	0.27196
cg21257048	0.00273702	0.00730832	0.708959	-0.00354319	0.00411135	0.391218	0.00179496	0.00589385	0.761455
cg21257081	0.0175622	0.0144638	0.228028	-0.00261534	0.00813674	0.748679	-0.00311625	0.0116645	0.789995
cg21257083	0.00962782	0.00710698	0.179103	-0.00363667	0.00399809	0.365604	-0.00760055	0.00573147	0.188357
cg21257086	-0.00336796	0.0118542	0.777014	0.00231716	0.0066687	0.729098	-0.00188285	0.00955994	0.844335
cg21257117	0.00017393	0.0033695	0.958953	0.00104571	0.00189554	0.582621	0.0014513	0.00271735	0.594677
cg21257293	-0.0188245	0.0495656	0.705048	-0.016602	0.0278835	0.553153	0.0171242	0.0399725	0.669443
cg21257337	-0.00251112	0.00967795	0.795901	0.00392337	0.00544441	0.473118	0.00140899	0.00780485	0.857168
cg21257370	0.0101078	0.0111789	0.368455	-0.00351063	0.00628879	0.57815	-0.00894168	0.00901532	0.324094
cg21257371	0.00593795	0.0188837	0.753951	0.0133971	0.0106232	0.210715	-0.0109583	0.0152289	0.473763
cg21257503	0.00297395	0.0137417	0.82918	-0.00960016	0.00773049	0.217705	0.00288971	0.0110821	0.794912
cg21257581	0.0340343	0.0193958	0.0829089	-0.023311	0.0109112	0.0355197	-0.0298594	0.0156419	0.059644
cg21257635	0.00345452	0.00323258	0.28825	0.001312	0.00181851	0.4726	-0.00473647	0.00260694	0.0727609
cg21257734	0.014131	0.0103944	0.17759	-0.0027435	0.00584743	0.640142	-0.00665553	0.00838262	0.429425
cg21257831	0.00897503	0.0125414	0.47618	0.00419237	0.00705527	0.553944	-0.00602548	0.0101141	0.552926
cg21257857	0.00691817	0.00944494	0.465894	0.00395239	0.00531333	0.459011	-0.0044593	0.00761694	0.5598
cg21257883	0.0258967	0.0336662	0.443896	-0.0306371	0.0189392	0.109442	-0.0302041	0.0271504	0.26907
cg21257892	-0.00149369	0.00467822	0.750292	0.00168617	0.00263177	0.523442	0.000511829	0.00377278	0.892408
cg21258001	-0.0184504	0.00967291	0.0598418	0.00897174	0.00544157	0.102892	0.0116787	0.00780079	0.138066
cg21258169	0.00494162	0.0127904	0.700201	-0.0091481	0.00719536	0.207058	-0.00249521	0.0103149	0.809438
cg21258233	-0.000623745	0.0112711	0.955997	0.00655055	0.00634062	0.304483	-0.00437976	0.00908962	0.631157
cg21258259	-0.00504603	0.0104888	0.63169	-0.00680298	0.00590055	0.252168	0.00495587	0.00845877	0.559505
cg21258269	0.000742487	0.0073906	0.920213	0.00225994	0.00415764	0.588165	-0.000766397	0.0059602	0.897989
cg21258305	-0.00435374	0.0117896	0.712832	0.0044575	0.0066323	0.50335	0.00834992	0.00950777	0.3823
cg21258370	0.00768752	0.00931169	0.411355	-0.00173147	0.00523836	0.741808	-0.0015819	0.00750948	0.833662
cg21258377	0.00718876	0.00636197	0.261672	-0.00429626	0.00357898	0.233313	-0.00979597	0.00513066	0.0595969
cg21258426	0.0100744	0.00882784	0.256991	-0.00220136	0.00496617	0.658695	-0.000958519	0.00711928	0.893217
cg21258496	-0.0218822	0.0242561	0.369536	0.0219324	0.0136455	0.111697	0.0210103	0.0195615	0.285835
cg21258529	-0.0110866	0.0150763	0.464142	-0.00671196	0.0084813	0.430923	0.00895937	0.0121584	0.46322
cg21258596	-0.00360999	0.00739081	0.626494	-0.00249252	0.00415776	0.550444	0.00210874	0.00596037	0.72437
cg21258705	-0.0142351	0.0163899	0.387551	-0.00346651	0.00922029	0.70788	0.0132595	0.0132178	0.318634
cg21258708	0.00180625	0.00482267	0.70894	-0.00110384	0.00271303	0.685129	0.00227832	0.00388928	0.559565
cg21258760	-0.00415472	0.0247655	0.867169	-0.00858527	0.013932	0.539392	0.0127774	0.0199723	0.524053
cg21258810	0.004085	0.00908395	0.654076	-0.0020384	0.00511025	0.690979	-0.0123224	0.00732582	0.0962288
cg21258821	0.0115513	0.0150603	0.445203	-0.0105431	0.0084723	0.216766	-0.00229692	0.0121455	0.850452
cg21258952	-0.00274761	0.00760931	0.718931	0.00552756	0.00428068	0.200107	-0.00258315	0.00613658	0.674859
cg21258954	0.0206497	0.0191566	0.284109	0.0145219	0.0107767	0.18139	-0.0338926	0.015449	0.0309761
cg21258987	-0.0107892	0.0132181	0.416644	-0.00035449	0.00743595	0.962089	0.00654456	0.0106598	0.540891
cg21259074	0.00155196	0.0131346	0.906221	-0.00460897	0.00738897	0.534453	-0.000380015	0.0105925	0.971465
cg21259115	-0.109188	0.144048	0.450548	-0.00731115	0.0810353	0.928323	0.160371	0.116169	0.171051
cg21259206	-0.00228321	0.00763281	0.765571	0.00491121	0.0042939	0.255932	-0.000699085	0.00615554	0.909846
cg21259215	-0.055799	0.0336198	0.100658	0.0149792	0.0189131	0.430565	0.0343827	0.0271129	0.208214
cg21259272	-0.00927507	0.011133	0.407115	0.00385567	0.00626296	0.539783	0.00905854	0.0089783	0.315868
cg21259305	-0.0103176	0.00864647	0.236083	-0.000866217	0.00486414	0.859082	0.00848424	0.00697301	0.227076
cg21259333	0.0199466	0.0146616	0.17728	-0.0111382	0.00824802	0.180468	-0.00689909	0.011824	0.561113
cg21259553	-0.00713627	0.0164639	0.665786	0.00520144	0.00926188	0.575868	0.00377758	0.0132774	0.77671
cg21259588	-0.00861392	0.0225194	0.703038	0.018075	0.0126685	0.157309	0.00597925	0.018161	0.742787
cg21259599	-0.00190778	0.00345712	0.582506	0.000346541	0.00194483	0.859001	-0.000345332	0.00278802	0.901716
cg21259657	0.00325678	0.00688903	0.637604	-0.00361958	0.00387548	0.352965	-0.000198233	0.00555571	0.97162
cg21259687	-0.00892352	0.00677476	0.191321	0.000920043	0.00381119	0.809822	0.00588597	0.00546355	0.284387
cg21259720	-0.00440645	0.00916234	0.631801	-0.0055902	0.00515435	0.281183	0.00530243	0.00738904	0.474967
cg21259808	-3.14928e-05	0.00408328	0.993864	-0.00110936	0.00229708	0.630378	-0.000148948	0.00329299	0.964029
cg21259967	-0.0329704	0.0173358	0.0605747	0.00941866	0.00975237	0.336893	0.0264944	0.0139805	0.0614795
cg21259978	-0.0079108	0.012636	0.532957	0.00722054	0.00710847	0.312624	0.0071154	0.0101904	0.486928
cg21259981	-0.0150455	0.0136102	0.272079	0.0141597	0.00765652	0.0678809	0.0183025	0.010976	0.0990963
cg21259991	-0.0136477	0.0145598	0.35123	0.000994151	0.00819071	0.90368	5.53802e-05	0.0117418	0.996248
cg21260072	0.00192106	0.00309912	0.537	0.000849671	0.00174343	0.627261	-0.000157184	0.00249931	0.950001
cg21260118	-0.00598719	0.0106387	0.575069	-0.00151096	0.00598488	0.801293	0.0128596	0.00857965	0.137619
cg21260173	0.000742614	0.00280296	0.791698	0.000771936	0.00157683	0.625713	0.000795657	0.00226047	0.725719
cg21260288	0.0120866	0.0128411	0.349246	-0.00296697	0.00722385	0.682313	-0.00486882	0.0103558	0.639448
cg21260332	-0.00997877	0.0179667	0.580077	-0.00370142	0.0101073	0.715116	0.00261622	0.0144894	0.857141
cg21260436	0.0125537	0.00715592	0.0829805	-0.0030742	0.00402562	0.447186	-0.0109575	0.00577095	0.0609924
cg21260453	-0.00248679	0.0101899	0.807783	-0.00105231	0.00573239	0.854786	0.00573868	0.00821769	0.486875
cg21260512	0.00205659	0.010471	0.84476	-0.0020988	0.00589054	0.722498	-0.00199712	0.00844441	0.813612
cg21260583	0.0128485	0.00653079	0.0524008	-0.00349584	0.00367395	0.344038	-0.0131141	0.0052668	0.0147229
cg21260639	0.0156154	0.0166845	0.351964	-0.0067065	0.00938597	0.476861	-0.0136908	0.0134553	0.311802
cg21260733	-0.029664	0.0286542	0.303492	-0.00786339	0.0161196	0.626938	0.0176235	0.0231084	0.447786
cg21260850	-0.00146314	0.00272199	0.592309	0.00217601	0.00153128	0.158962	0.00199152	0.00219517	0.36685
cg21260898	0.015115	0.0176516	0.394241	0.00173734	0.00993004	0.861529	-0.0135576	0.0142353	0.343595
cg21261027	-0.000185494	0.0036666	0.959771	0.000562305	0.00206267	0.785814	-0.000702947	0.00295696	0.812665
cg21261071	0.00779123	0.00844645	0.358917	-0.00438471	0.00475162	0.358733	-0.000478426	0.0068117	0.944171
cg21261081	-0.0127116	0.0147141	0.390071	0.0108996	0.00827754	0.191455	0.0118115	0.0118663	0.322377
cg21261105	-0.000331869	0.00240718	0.890672	0.00036209	0.00135418	0.789819	0.000215969	0.00194129	0.91168
cg21261121	0.00257531	0.0132318	0.846147	-2.5492e-05	0.00744364	0.997276	0.00297625	0.0106709	0.780988
cg21261128	0.0390262	0.0202231	0.0569696	-0.0158314	0.0113767	0.167685	-0.0218859	0.0163091	0.183188
cg21261158	-0.00274476	0.0125406	0.827276	0.00540639	0.00705481	0.445597	0.00709766	0.0101135	0.484719
cg21261206	-0.00811643	0.0208567	0.698137	-0.00300968	0.0117331	0.798175	-0.0140265	0.01682	0.406663
cg21261235	-0.0132831	0.0137161	0.335578	0.00381041	0.0077161	0.622703	0.0237048	0.0110615	0.0349707
cg21261332	-0.0152246	0.0228659	0.50733	0.00945253	0.0128634	0.464461	0.0254469	0.0184404	0.171221
cg21261382	-0.0340218	0.025862	0.191876	0.0271817	0.0145489	0.0651656	0.0277129	0.0208566	0.187492
cg21261403	-0.0289069	0.0267144	0.282281	-0.00651951	0.0150284	0.665524	0.0270555	0.0215441	0.212621
cg21261467	-0.010707	0.00865563	0.219495	0.0117206	0.0048693	0.0182478	0.00661861	0.0069804	0.34573
cg21261477	0.00333758	0.00296695	0.263789	0.000593225	0.00166908	0.723155	-0.00189079	0.00239272	0.431595
cg21261487	0.0101613	0.00624287	0.107296	-0.0100249	0.00351197	0.00541427	-0.00315421	0.00503461	0.532662
cg21261608	-0.0220165	0.0260744	0.400832	0.000515421	0.0146684	0.972052	0.0256017	0.0210279	0.226779
cg21261709	-0.00953859	0.0137478	0.489682	0.00510639	0.00773392	0.510873	0.000389187	0.011087	0.97208
cg21261761	-0.00724439	0.0124285	0.561514	-0.000145674	0.00699176	0.983426	0.0112361	0.0100231	0.265434
cg21261798	0.00616989	0.00880587	0.485431	-0.00661079	0.00495381	0.185609	0.00149044	0.00710156	0.834267
cg21261875	0.0103444	0.00758014	0.175958	-0.00481913	0.00426427	0.261605	-0.000750756	0.00611306	0.902546
cg21261924	-0.00707747	0.0178102	0.692082	0.00491239	0.0100193	0.62519	-0.0103951	0.0143632	0.471217
cg21261985	-0.0181251	0.0148986	0.227136	0.00459921	0.00838132	0.584619	0.0137594	0.0120151	0.255351
cg21262032	-0.00206918	0.00737361	0.779684	-0.00117203	0.00414808	0.77821	0.00630693	0.0059465	0.291871
cg21262065	-0.0024107	0.0101382	0.812621	0.00219637	0.00570333	0.701123	0.00355097	0.00817603	0.66516
cg21262073	0.000750928	0.00346556	0.828974	-0.000357464	0.00194958	0.854957	-0.00134521	0.00279483	0.631526
cg21262094	-0.000270175	0.00278891	0.923054	0.000364115	0.00156893	0.817034	-0.000903296	0.00224914	0.688973
cg21262120	0.00428435	0.00329099	0.196487	-0.000569133	0.00185137	0.759282	-0.00308616	0.00265404	0.248159
cg21262144	0.00892403	0.011317	0.432568	-0.00551546	0.00636647	0.388748	-0.000629501	0.00912668	0.945173
cg21262195	0.00604537	0.0169199	0.721758	-0.00272266	0.00951843	0.775543	0.00233617	0.0136452	0.864467
cg21262198	0.00469413	0.0171001	0.78436	-0.0145807	0.00961981	0.133307	-0.00251025	0.0137905	0.855995
cg21262241	0.00931123	0.00815367	0.256674	-0.00450619	0.00458691	0.32869	-0.00279571	0.00657559	0.67179
cg21262300	0.00026904	0.00404093	0.947073	-0.000802873	0.00227326	0.724827	0.0014445	0.00325884	0.658707
cg21262313	0.000481172	0.011436	0.966538	-0.00884248	0.00643344	0.172913	-0.000746652	0.00922268	0.935665
cg21262354	-0.000664215	0.0034418	0.847431	-0.000962243	0.00193621	0.620492	0.00233489	0.00277566	0.402595
cg21262376	-0.0152599	0.0103459	0.143916	0.00296549	0.00582017	0.611708	0.0146088	0.00834353	0.0835692
cg21262418	0.00866723	0.00747505	0.249504	-0.00115695	0.00420515	0.783887	-0.0145049	0.00602831	0.0182904
cg21262431	0.0150062	0.0109865	0.175581	0.00413874	0.00618054	0.504902	-0.0166625	0.00886014	0.0634494
cg21262449	-0.0320082	0.0195136	0.104638	-0.00963185	0.0109775	0.382734	0.0232879	0.0157369	0.142616
cg21262502	-0.000231996	0.00446898	0.95872	0.000971829	0.00251406	0.700049	5.87182e-05	0.00360404	0.987039
cg21262504	0.0252787	0.0112844	0.027691	-0.0149688	0.00634814	0.0206702	-0.0158284	0.00910041	0.0856012
cg21262579	0.00589897	0.0102814	0.567652	-0.000812718	0.0057839	0.888586	-0.00221453	0.00829154	0.790053
cg21262649	-0.0639543	0.0286053	0.0279886	0.0182799	0.0160921	0.25917	0.028538	0.023069	0.219467
cg21262651	-0.0150674	0.0118482	0.206949	-0.00343753	0.00666532	0.60738	0.0139354	0.00955511	0.148408
cg21262652	-0.00336332	0.0122943	0.785081	0.014704	0.00691626	0.0364038	0.000329879	0.00991484	0.973536
cg21262733	-0.0154588	0.00463128	0.00125417	0.00350689	0.00260536	0.181873	0.0169645	0.00373493	1.82464e-05
cg21262742	0.00160547	0.00703758	0.820094	-0.00520687	0.00395905	0.191985	-0.000912479	0.00567551	0.872652
cg21262746	0.0106523	0.0127569	0.406046	0.000635968	0.00717648	0.929594	-0.00950188	0.0102879	0.358309
cg21262776	-0.00568863	0.0124545	0.649013	-0.00776253	0.00700637	0.271019	-0.000877316	0.010044	0.930601
cg21262834	-0.00586714	0.0310569	0.850609	0.0156679	0.0174713	0.37237	0.0136109	0.0250461	0.588253
cg21262854	0.00286302	0.00279007	0.307734	-0.00201964	0.00156958	0.201678	-0.00262361	0.00225007	0.246872
cg21262872	0.00914504	0.00595086	0.128066	-0.00187487	0.0033477	0.576921	-0.00642411	0.00479911	0.184269
cg21262907	-0.00112231	0.0130024	0.931419	-0.00580294	0.00731463	0.429793	0.00810156	0.0104859	0.441895
cg21263073	-0.00500234	0.00807894	0.537453	-0.00307241	0.00454487	0.500866	-0.00414527	0.00651532	0.526333
cg21263081	0.00508651	0.00913493	0.579114	0.00707709	0.00513893	0.172081	-0.00212069	0.00736693	0.77415
cg21263122	0.0285182	0.0200759	0.159114	-0.0147802	0.0112938	0.194165	-0.0343424	0.0161903	0.0368204
cg21263128	0.0251949	0.0173635	0.150453	0.00232101	0.00976798	0.812752	-0.0235574	0.0140029	0.0961769
cg21263146	0.00901251	0.00972153	0.356517	-0.00672522	0.00546892	0.222197	-0.00520572	0.00784	0.508491
cg21263170	0.0497862	0.0262932	0.0616934	-0.0158995	0.0147914	0.285455	-0.021687	0.0212043	0.309322
cg21263173	-0.00620216	0.0105351	0.557616	0.00962253	0.00592663	0.108162	0.00461546	0.00849615	0.588385
cg21263182	0.0145281	0.0103671	0.164747	-0.00714228	0.0058321	0.22409	-0.00765106	0.00836063	0.362713
cg21263196	-0.0103737	0.00452987	0.0244947	0.00795034	0.00254831	0.00247122	0.00563668	0.00365314	0.126554
cg21263208	0.00659402	0.0307469	0.830701	0.0123899	0.0172969	0.475765	-0.000113076	0.0247961	0.996372
cg21263269	-0.00882369	0.00659352	0.184388	-0.000401404	0.00370924	0.914078	0.00669627	0.00531739	0.211364
cg21263273	-0.0120365	0.00513231	0.0213445	0.00382651	0.00288722	0.188615	0.00940772	0.00413899	0.0255515
cg21263385	0.00719911	0.00833995	0.390453	0.00392058	0.00469171	0.4057	-0.00938915	0.00672582	0.166354
cg21263415	-0.000453433	0.00379283	0.905122	-4.40604e-05	0.00213369	0.983573	0.00196409	0.00305876	0.522523
cg21263455	0.0149729	0.00939815	0.114833	-0.0107191	0.00528701	0.0457499	-0.00105645	0.00757921	0.889473
cg21263471	0.00299234	0.00935986	0.749981	-0.00431038	0.00526546	0.415296	-0.00986505	0.00754833	0.194765
cg21263519	0.00316759	0.0140438	0.822093	0.0112084	0.00790045	0.15964	-0.00525623	0.0113257	0.643765
cg21263566	-0.00458851	0.0111384	0.681409	-0.00433571	0.00626598	0.490858	0.000106108	0.00898263	0.990603
cg21263567	-0.00118597	0.00285914	0.679334	0.00212733	0.00160843	0.189512	0.00110003	0.00230578	0.634534
cg21263572	-0.025374	0.0171174	0.141944	0.0113896	0.00962952	0.240192	0.0155673	0.0138044	0.262618
cg21263605	0.00841816	0.00835757	0.316674	-0.00224132	0.00470162	0.63479	-0.00805677	0.00674003	0.23527
cg21263609	0.0309947	0.0156981	0.051581	-0.0180997	0.0088311	0.0434917	-0.0174604	0.0126599	0.171453
cg21263710	-0.00342238	0.0188029	0.856005	-0.0117129	0.0105777	0.27128	-0.000519672	0.0151637	0.972742
cg21263738	-0.00854956	0.00852259	0.318628	0.000738354	0.00479445	0.877973	0.00614991	0.0068731	0.373432
cg21263801	-0.0112529	0.0218982	0.608676	0.0117319	0.012319	0.343623	0.0205083	0.01766	0.248775
cg21263869	0.023087	0.0117517	0.0527306	-0.0088877	0.006611	0.182402	-0.0155992	0.00947723	0.103464
cg21263915	0.00750431	0.026291	0.776007	-0.000380816	0.0147902	0.979519	-0.0296363	0.0212026	0.165821
cg21263918	-0.0022986	0.00806276	0.77627	0.00358698	0.00453577	0.431249	-0.00105624	0.00650227	0.871344
cg21263980	0.00488433	0.00397418	0.222457	0.000210561	0.00223571	0.925187	-0.000137204	0.00320501	0.965954
cg21264055	-0.0041349	0.00451352	0.362199	0.00160156	0.00253912	0.529894	-0.00104534	0.00363997	0.77467
cg21264131	0.00692408	0.00874036	0.430452	-0.00226631	0.00491696	0.646035	0.00151415	0.00704873	0.830428
cg21264151	-0.00993736	0.0229323	0.66587	0.0113909	0.0129008	0.379745	0.0107703	0.0184939	0.56186
cg21264165	-0.00890838	0.0143488	0.536363	-0.00797055	0.00807204	0.326236	0.0141066	0.0115717	0.226193
cg21264207	0.00118008	0.00268669	0.661608	-0.00246139	0.00151142	0.107114	-0.00121267	0.0021667	0.577167
cg21264227	0.000802216	0.00731981	0.912989	0.0011852	0.00411782	0.774184	-0.00198508	0.00590312	0.737491
cg21264277	0.0198077	0.0136986	0.151864	0.000347291	0.00770625	0.96416	-0.017798	0.0110473	0.110873
cg21264300	-0.0134785	0.0200186	0.502583	0.00620806	0.0112616	0.582904	0.00670271	0.0161442	0.679058
cg21264321	-0.0133233	0.0117272	0.259105	0.00773647	0.00659722	0.244197	0.00329177	0.00945747	0.728655
cg21264329	-0.00163113	0.00234158	0.487958	0.000417568	0.00131727	0.752026	0.00103062	0.00188839	0.586653
cg21264372	-0.000539263	0.00275168	0.845097	-7.96713e-05	0.00154798	0.959073	0.00159692	0.00221911	0.473733
cg21264386	0.000238476	0.00900255	0.978929	-0.0036348	0.00506446	0.474906	0.00481308	0.00726018	0.509161
cg21264391	0.00476741	0.00958881	0.620342	0.00125107	0.00539426	0.817153	-0.00108766	0.00773297	0.888477
cg21264396	-0.00987902	0.0169537	0.561633	0.00442926	0.00953742	0.643542	-0.00341928	0.0136724	0.803124
cg21264443	-0.00489828	0.00922687	0.596893	0.00807358	0.00519065	0.123565	0.00121692	0.00744108	0.870481
cg21264521	0.0383998	0.0335978	0.256278	-0.0246013	0.0189007	0.196567	-0.00931603	0.0270952	0.731826
cg21264531	0.0013533	0.00857252	0.874937	-0.000705234	0.00482254	0.88408	0.00352896	0.00691337	0.611057
cg21264555	0.00215359	0.00267633	0.423249	0.000260471	0.00150559	0.863061	-0.00290034	0.00215834	0.182596
cg21264675	-0.00742386	0.0242617	0.76036	-0.00457221	0.0136486	0.738455	0.00661294	0.0195661	0.736211
cg21264724	0.0191993	0.0124835	0.127771	-0.000403122	0.00702272	0.954359	-0.00968151	0.0100675	0.338946
cg21264751	0.0125738	0.00769375	0.105896	-0.0113112	0.00432818	0.0106012	-0.00491653	0.00620468	0.430339
cg21264903	0.00599077	0.0170549	0.72626	-0.00575394	0.00959437	0.550288	0.00327351	0.0137541	0.812451
cg21264987	0.0122708	0.0124142	0.325738	0.00115484	0.00698372	0.869052	-0.00677349	0.0100115	0.500517
cg21265072	-0.00549635	0.0102214	0.59217	-0.0028429	0.00575014	0.622295	0.0128937	0.00824314	0.121492
cg21265156	0.0173699	0.00877443	0.0509836	-0.0033286	0.00493612	0.501928	-0.0186122	0.0070762	0.0101274
cg21265210	0.0305918	0.010931	0.00634857	-0.00206816	0.0061493	0.737455	-0.0288773	0.00881536	0.00152604
cg21265224	-0.0110677	0.0135412	0.416025	0.00758673	0.00761774	0.322111	0.00415902	0.0109204	0.704267
cg21265249	0.0176067	0.0106588	0.102256	0.00352	0.00599619	0.558733	-0.0124458	0.00859587	0.15133
cg21265262	-0.0076991	0.0101506	0.450256	0.00728702	0.00571029	0.205389	-0.0135527	0.00818601	0.101492
cg21265278	0.00785034	0.00943236	0.407585	-0.00207784	0.00530625	0.696346	-0.000824184	0.0076068	0.913975
cg21265287	0.0246989	0.0301598	0.415114	-0.0107606	0.0169666	0.527641	-0.0371695	0.0243226	0.130179
cg21265295	-0.00227216	0.00695027	0.744535	-0.00426252	0.00390993	0.278715	-0.000425423	0.00560509	0.939678
cg21265299	-0.0114635	0.0107821	0.290703	8.35466e-05	0.00606557	0.989043	0.00399203	0.00869532	0.647333
cg21265339	-0.00918102	0.0161194	0.570476	-0.000408077	0.00906809	0.964212	0.00588939	0.0129996	0.651671
cg21265341	-0.0114033	0.00666018	0.0905139	0.00353157	0.00374674	0.348571	0.00522001	0.00537115	0.333877
cg21265404	0.0691428	0.0692928	0.321192	-0.0510831	0.0389812	0.193573	-0.0949896	0.0558817	0.092819
cg21265419	0.00803396	0.0124124	0.519214	-0.00188236	0.00698272	0.788142	-0.00648423	0.0100101	0.518881
cg21265427	-0.00963703	0.0188232	0.609996	0.020683	0.0105892	0.0540829	0.00994874	0.0151801	0.513994
cg21265480	-0.0272937	0.0229942	0.23854	0.0385445	0.0129355	0.0037606	0.00558321	0.0185438	0.764087
cg21265528	0.0316721	0.0404058	0.435306	0.00367746	0.0227306	0.871859	0.00767499	0.0325855	0.814361
cg21265536	-0.014175	0.0244104	0.562983	0.0150195	0.0137322	0.277158	0.0213594	0.0196859	0.280986
cg21265540	-0.0037415	0.00464163	0.42245	0.00100973	0.00261119	0.69995	0.00341801	0.00374328	0.36377
cg21265568	-0.00267831	0.00224171	0.235503	0.000765777	0.00126109	0.545315	0.00220535	0.00180785	0.225885
cg21265617	0.00349559	0.00827414	0.673748	0.000838891	0.00465468	0.857405	0.00092216	0.00667274	0.890411
cg21265647	-0.00391752	0.00700512	0.577471	-0.00229884	0.00394079	0.561206	-0.00175553	0.00564933	0.756752
cg21265697	0.00518964	0.0083949	0.538103	-0.0105055	0.00472262	0.0287648	-0.00185746	0.00677013	0.784473
cg21265702	0.00551429	0.0102369	0.591522	0.00506948	0.00575882	0.38118	-0.00864577	0.00825558	0.297947
cg21265776	-0.0292478	0.0116094	0.0136297	0.00296519	0.00653097	0.650971	0.01997	0.00936251	0.0358101
cg21265783	-4.52983e-05	0.00489976	0.992645	-0.00209463	0.0027564	0.449408	0.00442276	0.00395144	0.266175
cg21265853	-0.000726268	0.0103353	0.944143	-0.00113018	0.0058142	0.84634	0.000854397	0.00833498	0.918595
cg21265917	-0.00284915	0.00878327	0.746444	-0.0045345	0.0049411	0.361367	0.0028838	0.00708333	0.68494
cg21265939	0.0033409	0.00414292	0.422255	-0.00139323	0.00233063	0.551568	-0.00158924	0.00334109	0.635534
cg21265989	0.0063969	0.00602251	0.29117	-0.000689206	0.00338801	0.839289	-0.00252859	0.0048569	0.603986
cg21265990	-0.00716797	0.012982	0.582295	-0.00770154	0.0073031	0.294616	0.0124352	0.0104694	0.238233
cg21265996	0.00362433	0.0128571	0.77871	0.000539791	0.00723285	0.940684	-0.00611392	0.0103687	0.556988
cg21266178	0.000158604	0.00431235	0.970747	0.00361954	0.00242595	0.139398	0.000231694	0.00347773	0.947039
cg21266189	0.0134942	0.0136264	0.324837	-0.00723216	0.00766561	0.348123	-0.00919491	0.0109891	0.40509
cg21266314	0.00172933	0.0103243	0.867374	0.00140291	0.00580801	0.809712	0.00450561	0.0083261	0.589824
cg21266330	0.0133866	0.0256434	0.603008	-0.0148401	0.0144259	0.306532	-0.0251551	0.0206803	0.227208
cg21266502	-0.0240554	0.0205885	0.245914	-0.00695598	0.0115822	0.549721	0.0184234	0.0166037	0.270303
cg21266511	-0.00848553	0.0108182	0.435001	-0.000618938	0.00608587	0.919234	0.0187319	0.00872443	0.034637
cg21266547	0.00680615	0.0083681	0.418293	-0.00103668	0.00470754	0.82623	-0.00587301	0.00674852	0.386605
cg21266559	-0.00680333	0.00298892	0.0253491	0.000911428	0.00168144	0.589201	0.00354828	0.00241044	0.144702
cg21266616	-0.0154884	0.0378314	0.683271	-0.000861455	0.0212824	0.967807	0.0174459	0.0305094	0.568954
cg21266630	-0.00331872	0.0114202	0.772064	-0.00522253	0.0064245	0.418541	0.00791618	0.00920987	0.392465
cg21266673	-0.000747844	0.00641736	0.907504	-0.000743831	0.00361014	0.837253	-0.00299743	0.00517533	0.564002
cg21266698	-0.00482028	0.00874783	0.583062	0.00449795	0.00492116	0.363302	0.0145139	0.00705475	0.04272
cg21266701	0.00523394	0.0188194	0.7816	-0.0145207	0.010587	0.173811	-0.00168759	0.0151771	0.911725
cg21266757	-0.000586581	0.015143	0.969192	0.00382042	0.00851884	0.654957	0.00369864	0.0122122	0.762734
cg21266798	0.00640223	0.0133763	0.633435	-0.00363874	0.00752496	0.629944	-0.010588	0.0107874	0.329126
cg21266845	0.0232011	0.0215688	0.285114	-0.0158895	0.0121337	0.193883	-0.0168126	0.0173943	0.336507
cg21266908	0.00449525	0.0239509	0.85157	0.00498386	0.0134738	0.712382	0.00348543	0.0193154	0.85723
cg21266942	-0.00395763	0.00999219	0.693044	-0.000960849	0.00562118	0.864682	0.00145867	0.00805827	0.856787
cg21266975	-0.00913716	0.016282	0.576149	-4.89188e-05	0.00915955	0.995751	-0.00156463	0.0131307	0.905431
cg21267113	-0.0239612	0.013884	0.088015	0.011792	0.00781057	0.134817	0.0210825	0.0111969	0.0631355
cg21267167	-0.00499274	0.00802345	0.535431	0.0022501	0.00451366	0.619413	0.0042713	0.00647057	0.510967
cg21267184	0.0166701	0.0124793	0.185174	0.00990272	0.00702032	0.162018	-0.0170146	0.010064	0.0945694
cg21267231	-0.00135327	0.00331661	0.684279	0.00139583	0.00186579	0.456455	-0.000550171	0.00267471	0.837522
cg21267232	0.0111913	0.00803236	0.167168	-0.0028344	0.00451867	0.532167	-0.0105502	0.00647775	0.107083
cg21267234	-0.00263781	0.0125327	0.833801	0.00427967	0.00705035	0.545459	-0.00153516	0.0101071	0.879634
cg21267266	0.0191126	0.0140251	0.176562	-0.00671691	0.00788992	0.39698	-0.0260181	0.0113106	0.0238798
cg21267291	0.0025084	0.00461937	0.588538	-0.00203446	0.00259866	0.43587	-0.000246543	0.00372532	0.94739
cg21267410	-0.0143923	0.00708384	0.0453065	0.004737	0.00398507	0.237873	0.00834932	0.00571282	0.147564
cg21267439	0.0161546	0.0155883	0.302988	-0.00886326	0.00876933	0.315023	-0.019361	0.0125713	0.127252
cg21267497	-0.00965985	0.0101327	0.343123	-0.00303704	0.00570022	0.595567	0.00327098	0.00817158	0.689949
cg21267507	0.000204798	0.00697751	0.976653	-0.00198267	0.00392525	0.614791	0.0077075	0.00562707	0.174382
cg21267551	-0.00444585	0.013548	0.743602	0.0053784	0.00762155	0.482315	-0.00742602	0.0109259	0.49856
cg21267628	0.0127679	0.0247619	0.607454	0.0105618	0.01393	0.450424	-0.00769786	0.0199694	0.700843
cg21267652	0.00486229	0.0036086	0.181426	-0.00197794	0.00203004	0.332657	-0.00188984	0.00291018	0.517838
cg21267754	0.0111976	0.013597	0.41251	-0.0101471	0.00764913	0.188202	-0.00673981	0.0109654	0.540434
cg21267792	-0.0174574	0.0227587	0.44517	-0.0124888	0.0128031	0.332107	0.00924004	0.018354	0.61596
cg21267853	0.010722	0.020112	0.595345	0.0071112	0.0113141	0.531347	-0.0111498	0.0162194	0.493682
cg21267919	-0.0119264	0.0190499	0.532953	0.0112823	0.0107167	0.295427	0.0123418	0.0153629	0.424014
cg21267936	-0.0195543	0.0105553	0.0674162	0.00875552	0.00593796	0.144041	0.0133105	0.00851239	0.121612
cg21267984	0.00270472	0.00823472	0.743377	0.00141205	0.0046325	0.761253	-0.00383966	0.00664095	0.564671
cg21268144	0.000561209	0.0170573	0.97383	-0.0133853	0.00959571	0.166674	0.00107695	0.013756	0.937782
cg21268163	0.00299048	0.00365486	0.415519	-0.00194541	0.00205607	0.34674	-0.00137491	0.00294749	0.642074
cg21268191	-0.00256998	0.00800835	0.749065	-0.00107715	0.00450516	0.811609	0.00580971	0.00645839	0.370896
cg21268196	0.00487419	0.0116339	0.676299	0.00830281	0.00654474	0.208039	-0.00069138	0.00938225	0.94143
cg21268223	0.000920414	0.0105852	0.930913	0.00288516	0.00595477	0.629268	0.00117804	0.00853648	0.890566
cg21268252	-0.00185743	0.00788112	0.814248	0.00470101	0.00443358	0.292004	-0.00154745	0.00635578	0.808227
cg21268285	-0.0169742	0.0109984	0.126465	-1.34617e-05	0.00618722	0.998269	0.0122282	0.00886972	0.171621
cg21268286	0.014953	0.0112167	0.186062	0.000224579	0.00631005	0.971692	-0.00246747	0.0090458	0.785688
cg21268422	-0.000591353	0.00398602	0.882413	0.00236229	0.00224237	0.295106	0.000566819	0.00321456	0.860455
cg21268456	0.00121892	0.00250149	0.627315	0.000461684	0.00140723	0.743659	-0.0019148	0.00201735	0.345227
cg21268469	0.00172418	0.0107107	0.872493	-0.000952292	0.00602538	0.874795	-0.00158097	0.00863771	0.855209
cg21268475	0.0188961	0.0149132	0.20859	-0.0136749	0.00838955	0.106805	-0.0243547	0.0120269	0.0460036
cg21268503	-0.00813386	0.00888114	0.362332	-0.00742264	0.00499616	0.141066	0.0120527	0.00716226	0.0960838
cg21268578	0.00842774	0.0241846	0.728345	0.013423	0.0136053	0.326636	-0.0188323	0.0195039	0.337001
cg21268650	0.00412522	0.00522596	0.432092	-0.00124655	0.00293991	0.672631	-0.00335513	0.00421452	0.428198
cg21268653	0.00241461	0.00878493	0.784092	0.00106487	0.00494203	0.829915	-0.00335883	0.00708467	0.636646
cg21268658	0.0135444	0.0162669	0.407382	0.00643526	0.00915105	0.483837	-0.0132154	0.0131185	0.316611
cg21268659	-0.0170445	0.0114074	0.138835	-0.00295473	0.00641732	0.646383	0.0149053	0.00919958	0.10889
cg21268770	0.00618653	0.00699256	0.378798	-0.00430673	0.00393372	0.276687	-0.000916309	0.0056392	0.871306
cg21268806	-0.00169679	0.0116714	0.884755	0.00684133	0.00656586	0.300387	0.00516329	0.00941251	0.584748
cg21268832	-0.00379968	0.0136599	0.781562	-0.00702994	0.00768446	0.362871	-0.00235982	0.0110161	0.830892
cg21268984	0.00425541	0.0140097	0.762062	0.00792992	0.00788125	0.317187	9.42838e-05	0.0112982	0.993361
cg21269032	-0.00204555	0.00309043	0.509825	-0.00113252	0.00173854	0.516534	0.00179588	0.0024923	0.473149
cg21269045	-0.025314	0.019311	0.193436	0.00927076	0.0108636	0.395846	0.0178176	0.0155735	0.255796
cg21269062	0.00588121	0.00727228	0.420937	-0.00172516	0.00409108	0.674318	-0.005884	0.00586479	0.318575
cg21269117	0.00962505	0.0143115	0.503066	-0.0138952	0.00805107	0.0880015	-0.0148536	0.0115417	0.201602
cg21269219	0.00156436	0.00935577	0.867604	-0.00654528	0.00526317	0.217065	0.00825995	0.00754503	0.276717
cg21269330	-0.00104552	0.00296169	0.724951	-0.000158468	0.00166612	0.92445	0.00178945	0.00238847	0.455804
cg21269393	-0.00705254	0.0136961	0.607939	0.0132262	0.00770486	0.0896947	-0.00200025	0.0110453	0.856724
cg21269400	0.0013112	0.00239255	0.585106	0.000107207	0.00134595	0.936701	-0.00071752	0.00192949	0.710915
cg21269473	-0.0239811	0.0259305	0.357675	0.00131309	0.0145874	0.928487	0.0179052	0.0209118	0.394281
cg21269523	0.00115789	0.00270302	0.669467	-5.70327e-07	0.00152061	0.999702	0.000730938	0.00217987	0.738216
cg21269642	0.0133577	0.0102927	0.197872	-0.00566788	0.00579023	0.330423	-0.0115538	0.00830061	0.167576
cg21269709	-0.000212772	0.00379039	0.955366	0.000879374	0.00213232	0.681082	-0.00199579	0.00305679	0.515581
cg21269738	9.37616e-06	0.00655866	0.998863	-0.000244926	0.00368962	0.947229	0.00620301	0.00528928	0.244172
cg21269758	-0.000654741	0.00911583	0.94291	-0.00107085	0.00512818	0.835091	-0.00129275	0.00735153	0.860832
cg21269763	-0.00442499	0.0139758	0.752309	-0.00256271	0.00786218	0.74526	0.00940188	0.0112709	0.40652
cg21269770	-0.00792391	0.0118315	0.504844	0.00647734	0.00665588	0.333228	0.00254466	0.00954157	0.790352
cg21269781	0.00720212	0.0276291	0.794976	-0.00968609	0.015543	0.534834	-0.0104105	0.0222817	0.641536
cg21269806	0.00472465	0.00439001	0.284871	-0.000582303	0.00246963	0.814166	-0.00206986	0.00354035	0.560332
cg21269819	-0.00864288	0.0076569	0.26217	0.000370884	0.00430745	0.931587	0.0106143	0.00617496	0.089269
cg21269826	-0.0120633	0.0188569	0.52407	0.00167395	0.0106081	0.87499	0.0149424	0.0152073	0.328604
cg21269843	-0.00465799	0.00768185	0.54589	0.00680017	0.00432149	0.119302	0.00224342	0.00619509	0.718155
cg21269859	0.0117731	0.0283015	0.678467	-0.0169216	0.0159212	0.290869	-0.00262694	0.022824	0.908641
cg21269887	0.0190862	0.0114876	0.100306	-0.00646629	0.00646245	0.319863	-0.0100765	0.00926428	0.279816
cg21269893	0.00688715	0.00361602	0.0602114	-0.00200633	0.00203422	0.32679	-0.0035266	0.00291617	0.229889
cg21269897	0.0151746	0.0178181	0.396809	-0.00899511	0.0100237	0.37205	-0.0235029	0.0143696	0.10562
cg21269931	-0.0104641	0.0107267	0.33207	0.00241913	0.00603437	0.689505	0.0107918	0.0086506	0.215632
cg21269934	-0.000466623	0.00293714	0.874148	0.000548163	0.00165231	0.740891	0.000646097	0.00236868	0.785694
cg21270015	-0.00942405	0.0120561	0.436572	0.0110705	0.00678225	0.106319	0.00884948	0.00972273	0.365299
cg21270060	0.0222067	0.00840218	0.009783	-0.00831693	0.00472671	0.0820808	-0.0133546	0.006776	0.051993
cg21270074	0.00382831	0.00430396	0.376252	0.000824254	0.00242123	0.734374	-0.00330777	0.00347096	0.343301
cg21270080	0.0169239	0.012087	0.1651	-0.00727299	0.00679964	0.287822	-0.00615489	0.00974766	0.529459
cg21270083	0.00177343	0.0185123	0.923907	0.00528502	0.0104143	0.613133	-0.01192	0.0149294	0.42685
cg21270098	-0.00387584	0.00681772	0.571198	0.00137905	0.00383536	0.720066	0.0058159	0.0054982	0.293152
cg21270113	-0.00834679	0.00581663	0.15496	0.00460571	0.00327219	0.162916	0.00373872	0.00469086	0.42766
cg21270115	0.00540652	0.0122039	0.658879	-0.0107587	0.00686538	0.120808	-0.00136961	0.0098419	0.889652
cg21270196	0.0361028	0.0145667	0.0151729	-0.0197275	0.00819463	0.0182321	-0.019454	0.0117475	0.101406
cg21270228	0.0191232	0.0219759	0.38665	-0.00091263	0.0123627	0.941326	-0.0189935	0.0177227	0.286884
cg21270243	0.0119118	0.0257011	0.64421	-0.015478	0.0144584	0.287414	-0.0228369	0.0207268	0.273657
cg21270316	0.00653283	0.00949672	0.493386	-0.00826135	0.00534245	0.125733	-0.00457754	0.0076587	0.551635
cg21270330	0.0314737	0.0282796	0.268869	-0.0189083	0.0159089	0.237934	-0.0179012	0.0228063	0.434681
cg21270465	-0.0123075	0.0076888	0.113154	-0.00646295	0.0043254	0.13883	0.0115958	0.00620069	0.0649139
cg21270599	0.00999145	0.0244443	0.683755	0.00490631	0.0137513	0.722134	-0.0209472	0.0197133	0.290975
cg21270648	0.00211678	0.00298842	0.48068	-0.000268222	0.00168116	0.873617	-0.00191388	0.00241003	0.42933
cg21270675	0.00274371	0.00868806	0.752926	-0.00788539	0.00488754	0.110371	0.00129894	0.00700655	0.853365
cg21270761	-0.00450974	0.00680578	0.509358	-0.00464476	0.00382865	0.22843	0.0052796	0.00548857	0.338816
cg21270767	-0.00812518	0.00980594	0.409652	0.00579334	0.00551641	0.296602	0.0060425	0.00790807	0.446928
cg21270847	0.0228299	0.0361748	0.529669	-0.0243789	0.0203504	0.234264	-0.0258554	0.0291734	0.377976
cg21270913	-0.0233555	0.0206729	0.261753	-0.00363427	0.0116297	0.755426	0.0122194	0.0166718	0.465612
cg21271015	5.39358e-05	0.0050941	0.991577	0.00285133	0.00286572	0.322571	0.00395298	0.00410817	0.338667
cg21271026	-0.0169161	0.0169812	0.321997	0.000447721	0.0095529	0.962729	0.0082047	0.0136946	0.550687
cg21271041	0.0135632	0.0237362	0.569228	-0.0141596	0.013353	0.291965	-0.0176682	0.0191422	0.358623
cg21271071	-0.00170553	0.017448	0.922361	0.000646651	0.0098155	0.947628	-0.016814	0.0140711	0.235436
cg21271099	0.00705284	0.0168535	0.676653	-0.0050897	0.00948109	0.59279	-0.0100212	0.0135917	0.462969
cg21271174	-0.0240565	0.0202179	0.237414	0.00522435	0.0113737	0.647166	0.0166104	0.0163049	0.311219
cg21271185	0.0026228	0.0122758	0.831326	-0.00345789	0.00690584	0.617862	-0.00274239	0.00989989	0.782444
cg21271193	-0.00275058	0.0152812	0.857582	-0.0175217	0.00859654	0.0446356	0.00765465	0.0123236	0.536172
cg21271198	0.00526809	0.00375379	0.164139	-0.00131668	0.00211172	0.53462	-0.000682228	0.00302727	0.82224
cg21271227	-0.00295203	0.0110608	0.790199	-0.0021262	0.00622232	0.733416	0.00298533	0.00892003	0.738693
cg21271420	0.0133479	0.0186532	0.476211	-0.00539007	0.0104935	0.608824	-0.0157132	0.015043	0.299193
cg21271423	0.00724852	0.0100998	0.474915	0.00285987	0.0056817	0.616022	-0.00268576	0.00814502	0.742406
cg21271452	-0.000478943	0.00392523	0.903174	0.00101848	0.00220817	0.64581	0.000939215	0.00316553	0.767419
cg21271570	-0.0172646	0.0253467	0.497637	0.024279	0.014259	0.092276	-0.00770188	0.0204411	0.707272
cg21271624	-0.00108348	0.00740443	0.884009	0.000909608	0.00416542	0.827663	-2.84038e-05	0.00597135	0.996216
cg21271681	0.000352944	0.00382694	0.926735	0.000460144	0.00215288	0.831266	-0.000612934	0.00308627	0.84305
cg21271753	-0.00574567	0.0117229	0.625311	0.000912825	0.00659484	0.89024	0.0112124	0.00945406	0.23893
cg21271767	0.0035068	0.00694363	0.614838	0.00475327	0.00390619	0.227027	-0.008305	0.00559974	0.141745
cg21271945	-0.00070905	0.0153755	0.963326	-0.00241122	0.00864959	0.781101	0.012953	0.0123997	0.299156
cg21271961	0.00420357	0.00280078	0.137097	-0.00249077	0.0015756	0.117629	-0.00103657	0.00225871	0.647463
cg21272009	-0.0129551	0.00911416	0.158851	-0.00712292	0.00512724	0.168391	0.0135373	0.00735018	0.0689977
cg21272034	0.0165639	0.00964064	0.0894123	-0.0108151	0.00542342	0.0493416	-0.00428086	0.00777477	0.583346
cg21272037	-0.00155419	0.0198143	0.937664	-0.00424302	0.0111467	0.70441	0.0105229	0.0159794	0.511977
cg21272095	0.000299617	0.00909727	0.973804	0.00383943	0.00511774	0.455194	-0.00401177	0.00733656	0.585936
cg21272162	0.0023552	0.00308962	0.447995	-0.00330744	0.00173809	0.0604369	-0.00207113	0.00249165	0.408172
cg21272214	-0.00241686	0.00744899	0.746391	0.00244264	0.00419049	0.561504	-0.00189109	0.0060073	0.753686
cg21272257	0.00946019	0.00843959	0.265474	-0.00769094	0.00474776	0.108956	-0.000177912	0.00680617	0.979207
cg21272279	0.00309867	0.0219921	0.888283	0.0116782	0.0123718	0.347879	-0.0017418	0.0177357	0.921998
cg21272363	-0.00424627	0.0145438	0.771025	-0.00412269	0.00818173	0.615642	0.0110833	0.011729	0.34736
cg21272454	0.00885261	0.00844016	0.297213	-0.0025779	0.00474808	0.588595	-0.00582182	0.00680663	0.394781
cg21272473	-0.00776373	0.00501326	0.125184	-0.00370891	0.00282025	0.192012	0.00552391	0.00404298	0.175449
cg21272576	0.00899488	0.00905379	0.323289	-0.00359615	0.00509328	0.482083	-0.00932529	0.0073015	0.205018
cg21272636	0.00566698	0.00802022	0.481756	0.00314703	0.00451184	0.48739	-0.00330397	0.00646797	0.610801
cg21272664	0.0138378	0.00953093	0.150215	-0.00656669	0.0053617	0.224057	-0.0050868	0.00768629	0.509889
cg21272713	0.0449103	0.0190257	0.0205386	-0.00484991	0.010703	0.651607	-0.0279078	0.0153434	0.0724515
cg21272716	-0.00364229	0.00793267	0.647298	0.00798459	0.00446259	0.0771399	0.00321905	0.00639736	0.616136
cg21272727	-0.016233	0.0102308	0.116298	0.00928279	0.00575541	0.110477	0.0143461	0.00825069	0.0856951
cg21272795	0.00493872	0.00674377	0.465977	-0.00354657	0.00379376	0.352518	-0.0013951	0.00543856	0.798169
cg21272827	0.00734845	0.0150125	0.625756	-0.00896021	0.0084454	0.291714	-0.00433295	0.0121069	0.721313
cg21272843	-0.027542	0.0223535	0.221305	0.00225722	0.0125751	0.857973	0.0295534	0.0180271	0.10483
cg21272866	-0.00411311	0.00756039	0.587842	0.00148977	0.00425316	0.726999	0.00606029	0.00609714	0.323065
cg21272882	0.00189116	0.00941839	0.841339	0.000239196	0.00529839	0.964098	0.00551562	0.00759553	0.469732
cg21272913	0.00913015	0.011889	0.444646	-0.00795017	0.00668826	0.237878	-0.0072701	0.00958799	0.450398
cg21272918	-0.000162379	0.0222431	0.994192	0.000144151	0.012513	0.990835	-0.0145211	0.0179381	0.420481
cg21272919	-0.0149182	0.0173433	0.392114	-0.002135	0.00975662	0.82731	0.00783789	0.0139866	0.576692
cg21272956	0.00334137	0.00754955	0.659185	-0.00132102	0.00424706	0.756529	0.00429099	0.00608839	0.482872
cg21272958	0.00728728	0.00804092	0.367353	-0.00246487	0.00452348	0.587245	-0.00138933	0.00648466	0.830866
cg21272994	0.0152798	0.00934538	0.105745	-0.00808146	0.00525732	0.127963	-0.00818223	0.00753665	0.280699
cg21272996	0.00712869	0.00407332	0.0837107	-0.00245129	0.00229148	0.287763	-0.00507958	0.00328496	0.125744
cg21273013	0.000511684	0.00283018	0.856958	-0.000626466	0.00159214	0.694954	0.000852622	0.00228242	0.709661
cg21273027	0.00928162	0.00516437	0.0758486	-0.000910941	0.00290526	0.754632	-0.00705479	0.00416484	0.0939475
cg21273029	0.000988282	0.00314825	0.754355	0.00120437	0.00177107	0.498338	-0.000904445	0.00253893	0.72255
cg21273036	0.0132487	0.00855692	0.125265	-0.00611569	0.00481377	0.207388	-0.00925622	0.0069008	0.183388
cg21273088	0.000341871	0.00362527	0.925091	0.00134893	0.00203942	0.510128	-0.000320537	0.00292363	0.912956
cg21273098	0.00175687	0.00216237	0.41879	-0.000987547	0.00121646	0.419162	-0.0021153	0.00174386	0.228491
cg21273112	0.0132596	0.010309	0.201863	-0.0018647	0.00579944	0.748598	-0.0148373	0.00831381	0.0778856
cg21273118	-0.021913	0.00928539	0.0205685	0.00519291	0.00522357	0.32298	0.0134893	0.00748827	0.0751866
cg21273125	0.00151617	0.00276884	0.585412	-0.0023248	0.00155763	0.139265	0.00158461	0.00223295	0.479864
cg21273155	0.00617658	0.012096	0.610934	-0.00530315	0.00680471	0.437946	0.00800178	0.00975492	0.41435
cg21273275	-0.0175721	0.0357679	0.624493	0.0205036	0.0201215	0.3111	0.037203	0.0288453	0.200638
cg21273366	0.00169403	0.00187922	0.369893	-0.00065248	0.00105717	0.538756	-0.00150643	0.00151551	0.323041
cg21273370	0.100322	0.0782906	0.203537	-0.0305465	0.044043	0.489849	-0.0565873	0.063138	0.372652
cg21273407	-0.00354235	0.00463402	0.446732	-0.000147702	0.0026069	0.954951	0.00130527	0.00373714	0.72775
cg21273531	0.00860049	0.00704778	0.225721	-0.00181869	0.00396478	0.647613	-0.00936823	0.00568373	0.102992
cg21273584	-0.00799367	0.00389323	0.0431255	0.00535481	0.00219017	0.016553	0.0021014	0.00313973	0.505121
cg21273659	-0.00126716	0.0066307	0.848899	-0.000421254	0.00373015	0.910351	-5.63979e-05	0.00534738	0.99161
cg21273703	0.00294884	0.00213386	0.170615	-0.00134777	0.00120042	0.264706	-0.00191606	0.00172087	0.268665
cg21273765	0.00395848	0.0210497	0.851283	-0.0117503	0.0118417	0.323875	-0.00799336	0.0169757	0.638939
cg21273772	-0.0242233	0.0166686	0.149843	0.0132114	0.00937707	0.16251	0.0174574	0.0134425	0.19757
cg21273787	-0.0128886	0.012879	0.319791	0.0074818	0.00724521	0.304694	-0.00163177	0.0103864	0.875534
cg21273856	-0.00102933	0.00331069	0.75663	0.000595647	0.00186245	0.74989	0.0006719	0.00266993	0.801915
cg21273862	0.0070898	0.0163456	0.665574	-0.0124977	0.00919536	0.177701	-0.0057474	0.013182	0.663941
cg21273878	0.0192088	0.0176011	0.278206	-0.0247438	0.00990163	0.0143795	-0.0173444	0.0141945	0.225122
cg21273905	-0.0036716	0.00645628	0.571069	-0.00119463	0.00363203	0.743028	0.00358915	0.00520672	0.492493
cg21273970	0.0272881	0.0174383	0.121338	-0.0151906	0.00981008	0.125224	-0.0278502	0.0140633	0.0508989
cg21274025	-0.0111891	0.0103156	0.281134	0.00579829	0.00580312	0.32055	0.00852345	0.0083191	0.308476
cg21274038	0.00221331	0.0224333	0.921639	0.0114506	0.01262	0.366796	-0.0032057	0.0180915	0.859778
cg21274067	0.0299652	0.0273314	0.276015	-0.0213864	0.0153755	0.167873	-0.01146	0.0220416	0.604468
cg21274136	0.0144098	0.0144095	0.32014	-0.00869057	0.00810617	0.286712	-0.0128548	0.0116206	0.271759
cg21274142	0.00231181	0.00876097	0.792514	-0.00794296	0.00492855	0.110751	0.00471887	0.00706535	0.506013
cg21274144	0.0135551	0.0166289	0.417264	-0.00297482	0.00935471	0.751263	-0.018765	0.0134105	0.165369
cg21274168	0.0255651	0.011167	0.0245377	-0.00290754	0.00628207	0.644668	-0.0246378	0.00900568	0.0075743
cg21274175	-0.00724583	0.00894872	0.42037	-0.00388801	0.00503417	0.442064	0.00491398	0.00721676	0.497778
cg21274229	0.00148435	0.00418508	0.723711	-0.00337479	0.00235435	0.155403	-0.000689469	0.00337509	0.838622
cg21274274	-0.0168445	0.0111913	0.135996	0.00670183	0.00629578	0.290118	0.0116844	0.00902534	0.198956
cg21274300	0.0182372	0.0101185	0.0750332	-0.00783204	0.00569225	0.172463	-0.00842841	0.00816015	0.304592
cg21274363	-0.00242173	0.00854885	0.77765	-0.00487852	0.00480922	0.313266	-0.000308334	0.00689428	0.964433
cg21274417	-0.0176809	0.0165466	0.288298	-0.00557431	0.00930843	0.550868	0.0144172	0.0133441	0.283013
cg21274440	-0.00990739	0.007491	0.189525	0.00422795	0.00421412	0.318572	0.00542765	0.00604117	0.371488
cg21274570	0.000655748	0.0178334	0.970754	0.0116933	0.0100323	0.247051	-0.00597524	0.0143819	0.678844
cg21274607	0.00922226	0.00711517	0.198435	-0.00215761	0.0040027	0.591268	-0.00531408	0.00573809	0.357013
cg21274623	-0.0242883	0.00994073	0.0166223	0.00689861	0.00559223	0.22075	0.0195507	0.00801677	0.0168205
cg21274670	-0.0238616	0.0141	0.0942483	0.00646012	0.00793206	0.417674	0.0215665	0.011371	0.0612751
cg21274723	-0.000282311	0.00730756	0.969274	-0.00458995	0.00411092	0.267344	-0.000798952	0.00589323	0.892481
cg21274724	-0.00281388	0.0154184	0.855623	0.000510562	0.00867373	0.953199	0.00597552	0.0124343	0.632057
cg21274730	0.00564311	0.00833062	0.499996	-0.00212904	0.00468646	0.650773	-0.0102929	0.00671829	0.129218
cg21274778	-0.00333407	0.00311867	0.288065	0.0014829	0.00175443	0.400355	0.00274176	0.00251507	0.278737
cg21274853	0.00446125	0.0151196	0.768665	0.00834256	0.00850565	0.329462	-0.00735671	0.0121933	0.547889
cg21274857	-0.00780577	0.00729599	0.287706	0.00308916	0.00410442	0.453744	0.00280044	0.0058839	0.635332
cg21274905	-0.00915318	0.00893271	0.308421	-0.00676887	0.00502517	0.181563	0.0136379	0.00720385	0.061742
cg21275039	0.0126344	0.0106833	0.240253	0.00463683	0.00600995	0.442535	-0.00592307	0.0086156	0.49365
cg21275091	0.0132528	0.0151029	0.382689	0.00392641	0.00849626	0.645167	-0.00372693	0.0121799	0.76036
cg21275135	-0.0162174	0.0287225	0.573817	-0.00519124	0.0161581	0.748789	-0.00458519	0.0231635	0.843558
cg21275170	-0.029771	0.0147664	0.0469441	0.00226042	0.00830695	0.786196	0.0215763	0.0119085	0.0735415
cg21275283	0.00904512	0.00981214	0.359227	-0.00477698	0.0055199	0.389249	-0.00778041	0.00791307	0.328283
cg21275292	-4.49459e-06	0.00793968	0.99955	0.00300864	0.00446653	0.502395	-0.00673454	0.00640302	0.295883
cg21275347	0.040228	0.0177826	0.0262355	-0.0142447	0.0100038	0.158127	-0.0218148	0.0143409	0.131933
cg21275368	0.00847466	0.00842671	0.317419	-0.00466182	0.00474051	0.328201	-0.00557458	0.00679578	0.41434
cg21275376	0.00149809	0.00298119	0.616605	0.000180722	0.00167709	0.914441	-0.00343273	0.00240421	0.157013
cg21275526	-0.000227337	0.0120117	0.984944	0.00749519	0.00675729	0.270472	-0.00541424	0.00968695	0.577685
cg21275663	-0.00226469	0.00580285	0.697311	-0.000793924	0.00326444	0.808433	0.00238552	0.00467975	0.611546
cg21275690	0.0149979	0.0128937	0.248005	-0.00503505	0.00725345	0.489475	-0.00235838	0.0103982	0.821119
cg21275702	0.00342766	0.00322221	0.290451	-0.00215187	0.00181268	0.238487	-0.000197351	0.00259858	0.939641
cg21275758	0.0148996	0.0106806	0.166646	-0.0163686	0.00600844	0.00782145	-0.00610351	0.00861343	0.480509
cg21275786	-0.00771237	0.0181659	0.672236	0.00229196	0.0102194	0.823081	0.00124846	0.01465	0.932288
cg21275801	0.0073814	0.0150853	0.625881	-0.000844032	0.00848633	0.921009	-0.0193877	0.0121656	0.114728
cg21275838	0.016679	0.0226712	0.463942	-0.0161296	0.0127538	0.20944	-0.00099476	0.0182833	0.956738
cg21275903	0.00803484	0.013909	0.565012	-0.00900493	0.00782459	0.253021	-0.00958819	0.011217	0.395069
cg21275920	-0.0101899	0.0207988	0.625447	-0.0153304	0.0117005	0.193647	-0.0085416	0.0167733	0.611905
cg21275932	-0.00919155	0.00476922	0.0572868	0.00348518	0.00268296	0.197455	0.00656936	0.00384617	0.0912816
cg21275948	-0.000695748	0.00743465	0.925662	0.00397535	0.00418242	0.344557	-0.00364613	0.00599573	0.544728
cg21276022	0.00415879	0.0181272	0.819092	-0.000192154	0.0101976	0.985011	-0.00651651	0.0146188	0.656903
cg21276043	0.00545223	0.00733222	0.45917	-0.00212137	0.0041248	0.608379	-0.00308697	0.00591313	0.602991
cg21276056	0.00492895	0.0128134	0.701442	-0.00621924	0.00720829	0.390681	-0.00983398	0.0103335	0.343967
cg21276079	0.0123203	0.0108339	0.258654	-0.001596	0.00609472	0.794058	-0.0132873	0.00873711	0.132025
cg21276197	-0.0027421	0.00338997	0.420839	0.00165183	0.00190706	0.388837	0.00215535	0.00273387	0.432663
cg21276217	-0.00356098	0.00276411	0.201139	0.00462018	0.00155497	0.00385608	1.67725e-05	0.00222914	0.994014
cg21276232	-0.0160046	0.0254487	0.531104	0.0108582	0.0143164	0.450281	0.00627917	0.0205233	0.760389
cg21276379	-0.016042	0.0101899	0.119132	0.0089772	0.00573242	0.121055	0.0080949	0.00821774	0.327394
cg21276413	-6.00153e-05	0.00305529	0.984374	-0.000706586	0.00171878	0.682035	0.00256621	0.00246396	0.300598
cg21276456	-0.00618083	0.00939396	0.512343	-0.00291671	0.00528464	0.58245	0.00799819	0.00757583	0.294074
cg21276535	-0.011947	0.0114626	0.300244	-0.00282676	0.00644836	0.662231	0.0138574	0.00924407	0.137563
cg21276539	-0.0114483	0.0166867	0.494534	-0.00300257	0.00938726	0.749863	0.0158726	0.0134571	0.241494
cg21276549	-0.00979015	0.0041868	0.0217181	0.00381818	0.00235532	0.108703	0.00446263	0.00337648	0.18982
cg21276695	0.00802259	0.0122512	0.514338	0.00397495	0.00689201	0.565635	-0.00459826	0.00988008	0.64283
cg21276772	0.00192504	0.0190525	0.919757	-0.00495518	0.0107181	0.645034	-0.00183998	0.015365	0.904963
cg21276834	0.00472445	0.0050297	0.350233	-0.0014577	0.0028295	0.607764	-0.00516447	0.00405624	0.206413
cg21277192	-0.00258275	0.0071692	0.719549	-0.00375558	0.00403309	0.354391	0.00257238	0.00578165	0.657508
cg21277243	-0.00465136	0.0137252	0.735527	0.0012298	0.00772122	0.87383	0.00389307	0.0110688	0.725922
cg21277266	-0.0103364	0.0220586	0.640563	0.0118341	0.0124093	0.342966	0.010339	0.0177893	0.562652
cg21277447	-0.0294055	0.0317564	0.357083	0.0410061	0.0178648	0.0241755	0.0232422	0.0256102	0.366689
cg21277452	-0.0241587	0.0151063	0.113475	0.00760832	0.00849815	0.37316	0.00886608	0.0121826	0.468756
cg21277461	-0.0125526	0.0073641	0.091927	0.000330642	0.00414273	0.936574	0.0105536	0.00593883	0.0791387
cg21277466	-0.0138374	0.00815375	0.0933453	0.00263921	0.00458696	0.566559	0.0105178	0.00657565	0.113418
cg21277502	0.00582763	0.0117464	0.621089	-0.00798118	0.00660801	0.230472	0.00144942	0.00947294	0.878756
cg21277505	-0.00691423	0.0117086	0.556405	0.00504291	0.00658676	0.446027	0.00396452	0.00944248	0.675647
cg21277634	0.0102856	0.017622	0.56098	-0.0201448	0.00991338	0.0452683	-0.00515346	0.0142114	0.717782
cg21277729	0.00188034	0.023531	0.936497	-0.00369737	0.0132375	0.780686	-0.0171033	0.0189767	0.369988
cg21277742	0.00821814	0.00802742	0.308854	-0.000885417	0.00451589	0.845026	-0.00554905	0.00647377	0.393768
cg21277820	0.00171933	0.00331078	0.604893	0.000176701	0.00186251	0.924639	-0.00114864	0.00267001	0.668138
cg21277851	0.0183207	0.0253737	0.472256	-0.011262	0.0142742	0.43232	-0.0267256	0.0204628	0.195057
cg21277860	0.00909332	0.00888519	0.309011	-0.00210909	0.00499843	0.674126	-0.00930781	0.00716553	0.197466
cg21277864	-0.00739386	0.00994899	0.459423	-0.000346866	0.00559688	0.950728	0.00844012	0.00802344	0.295812
cg21277869	-0.0297828	0.0211537	0.1628	0.005066	0.0119002	0.671396	0.0133727	0.0170595	0.435285
cg21277889	0.00998558	0.02211	0.652685	-0.0257139	0.0124382	0.0417436	-0.0106435	0.0178308	0.55215
cg21277891	-0.00236291	0.00777952	0.762072	0.000333512	0.00437643	0.939434	-0.00263206	0.00627385	0.675889
cg21277895	0.000235874	0.00861627	0.978224	0.00507995	0.00484715	0.297597	-0.00542481	0.00694865	0.437148
cg21277900	0.00127431	0.015239	0.933554	0.00754062	0.00857282	0.381559	0.00564294	0.0122896	0.647289
cg21277945	-0.00685094	0.0145695	0.639399	-0.000312774	0.00819619	0.969649	0.0118884	0.0117497	0.314504
cg21277972	-0.0184993	0.0222314	0.407671	0.00147856	0.0125065	0.90617	0.013096	0.0179287	0.467126
cg21277995	-0.00261806	0.0036558	0.475869	0.00231307	0.0020566	0.26388	0.00177097	0.00294824	0.549648
cg21278023	-0.0114499	0.00728635	0.119801	0.00862291	0.00409899	0.0383628	0.00588232	0.00587613	0.319642
cg21278102	0.00384755	0.0104154	0.71274	-0.0013471	0.00585924	0.818713	-0.00722394	0.00839954	0.392186
cg21278103	-0.00405162	0.00413326	0.329746	0.00180181	0.0023252	0.440547	0.000633995	0.0033333	0.849605
cg21278129	0.00044598	0.0105799	0.966475	-0.00290613	0.00595183	0.626612	0.00336495	0.00853228	0.694289
cg21278164	-0.0206881	0.0155165	0.185997	0.00185637	0.00872892	0.832094	0.0230975	0.0125134	0.0683988
cg21278181	-0.0111025	0.0104667	0.291809	0.00173476	0.00588811	0.769001	0.00512337	0.00844092	0.54549
cg21278285	-0.000482219	0.00348087	0.890146	-0.000455031	0.00195819	0.816807	0.00127895	0.00280717	0.649839
cg21278306	0.00794315	0.0139075	0.56941	-0.0102876	0.00782375	0.192073	-0.0135449	0.0112158	0.230524
cg21278370	0.0142484	0.0167517	0.397404	0.000409434	0.00942383	0.965447	-0.0269825	0.0135096	0.0489925
cg21278532	0.0294356	0.020407	0.152858	-0.0140763	0.0114801	0.22353	-0.0262696	0.0164574	0.114152
cg21278686	0.0233347	0.0120495	0.0561207	-0.00777474	0.00677855	0.254616	-0.0171335	0.00971743	0.0814661
cg21278723	-0.00579839	0.00867106	0.505495	-0.00266391	0.00487797	0.586421	0.0103358	0.00699284	0.143087
cg21278731	-0.00575139	0.0198758	0.773006	0.0203117	0.0111813	0.0728069	-0.00116353	0.016029	0.942304
cg21278737	0.00138982	0.00281707	0.623032	-0.00371961	0.00158476	0.0212445	-0.000827265	0.00227184	0.716659
cg21278742	0.00641574	0.0148153	0.666077	-0.00582615	0.00833447	0.486434	-0.00792259	0.0119479	0.509065
cg21278764	0.0203079	0.021579	0.349323	-0.0142899	0.0121394	0.242423	-0.0237248	0.0174026	0.176391
cg21278787	0.000838513	0.00325868	0.797556	-0.000867003	0.0018332	0.637464	0.000375128	0.00262799	0.886831
cg21278793	-0.000198335	0.0128435	0.987715	0.000981859	0.00722518	0.892226	0.0093154	0.0103577	0.370996
cg21278796	-0.0111987	0.0129323	0.388957	-0.00842217	0.00727519	0.250247	0.0206955	0.0104294	0.0504438
cg21278806	0.00253801	0.00425134	0.5521	-0.00333434	0.00239163	0.166899	-0.00121628	0.00342853	0.723654
cg21278889	-0.00801711	0.0118799	0.501606	0.00524469	0.00668315	0.434775	0.01402	0.00958067	0.147055
cg21278980	0.0183721	0.00981903	0.0647757	-0.00344995	0.00552377	0.53393	-0.0137776	0.00791863	0.0854977
cg21278982	0.0130169	0.0151229	0.3918	-0.00536134	0.00850749	0.530261	-0.00508148	0.0121959	0.677982
cg21279015	0.000964899	0.00312086	0.757944	-0.00227919	0.00175567	0.197734	0.000640749	0.00251684	0.799659
cg21279095	-0.0111647	0.0108633	0.306985	0.0147722	0.00611124	0.0177782	0.00990992	0.0087608	0.261167
cg21279151	0.0151435	0.00805327	0.0634753	-0.000184724	0.00453043	0.967572	-0.0137514	0.00649462	0.0371519
cg21279155	0.0082501	0.0113569	0.469567	-0.00141438	0.00638894	0.825327	-0.000541664	0.00915889	0.952979
cg21279207	0.00904066	0.00700941	0.200623	-0.00290649	0.0039432	0.463098	-0.00759253	0.0056528	0.1828
cg21279220	0.00631017	0.0149409	0.673843	0.00583436	0.00840514	0.489486	-0.0198454	0.0120492	0.103246
cg21279298	0.00285641	0.0170447	0.867309	0.000685038	0.00958862	0.943213	-0.0058296	0.0137458	0.672564
cg21279316	0.00134	0.0106032	0.899732	-0.00338269	0.00596489	0.572141	-0.00225664	0.008551	0.792493
cg21279326	-0.0169049	0.0336076	0.616259	0.0131168	0.0189062	0.489711	0.0201596	0.0271031	0.459041
cg21279353	-0.0050887	0.00990275	0.608678	0.00637026	0.00557087	0.256044	-0.00564358	0.00798614	0.481703
cg21279459	-0.00152359	0.0109833	0.890001	0.00516806	0.00617876	0.405262	0.00859646	0.0088576	0.334542
cg21279476	0.0182081	0.0140494	0.198482	0.00266047	0.00790359	0.737236	-0.0163354	0.0113302	0.153047
cg21279510	-0.00065052	0.00381946	0.865165	0.00223604	0.00214867	0.300982	0.00211148	0.00308023	0.494897
cg21279548	0.00524208	0.00901546	0.562473	-0.00224813	0.00507172	0.658698	-0.00742019	0.00727059	0.310351
cg21279579	0.000534835	0.00306032	0.86168	-0.00179961	0.0017216	0.298844	-0.000851366	0.00246801	0.730977
cg21279601	-0.0148556	0.0163569	0.366331	0.000947006	0.00920169	0.918272	0.0206426	0.0131911	0.121326
cg21279603	-0.0184764	0.0204494	0.368803	-0.00179029	0.0115039	0.876699	0.007976	0.0164915	0.629884
cg21279613	0.00329305	0.00974413	0.736233	0.000738967	0.00548164	0.893083	-0.000471012	0.00785822	0.952345
cg21279627	-0.0127524	0.010302	0.219179	0.0075822	0.00579549	0.1943	0.00695177	0.00830815	0.405084
cg21279648	0.0127849	0.0189236	0.501124	-0.0204902	0.0106456	0.0576053	-0.0123101	0.0152611	0.422129
cg21279677	0.00021427	0.020119	0.991528	-0.0149644	0.0113181	0.189662	0.00132238	0.0162252	0.935234
cg21279706	0.0104088	0.00716798	0.150147	-0.00422573	0.0040324	0.297636	-0.00204328	0.00578067	0.724613
cg21279732	-0.00326691	0.0160853	0.839543	0.00751766	0.00904891	0.408425	-0.00214067	0.0129721	0.869319
cg21279756	-0.0141406	0.0139786	0.314603	0.00398052	0.00786376	0.614037	0.00863019	0.0112731	0.446062
cg21279804	-0.00291366	0.0223192	0.896443	-0.0104882	0.0125558	0.405876	-0.0165968	0.0179995	0.359101
cg21279806	0.0306383	0.0172539	0.0793564	-0.0210808	0.00970634	0.0326519	-0.0194284	0.0139146	0.166271
cg21279826	0.0169016	0.0292401	0.564775	0.0079108	0.0164493	0.631809	-0.0247509	0.0235809	0.296871
cg21279840	-0.00405873	0.00860291	0.638288	-0.00357743	0.00483963	0.461826	0.00402682	0.00693788	0.563173
cg21279845	0.0187078	0.00721415	0.011194	-0.0122694	0.00405838	0.00330561	-0.006741	0.00581791	0.249838
cg21279865	0.00609569	0.00775652	0.434123	-0.000754682	0.00436349	0.863099	-0.0028091	0.00625531	0.654521
cg21279874	0.00835661	0.010597	0.432548	-0.0132682	0.0059614	0.0286821	-0.0037972	0.00854599	0.657937
cg21279923	-0.000864567	0.0146469	0.953069	0.00567868	0.00823974	0.492586	0.00304396	0.0118121	0.797263
cg21279924	0.0083855	0.0152875	0.584772	0.00302009	0.00860009	0.72633	-0.00449713	0.0123287	0.71619
cg21279944	0.0383124	0.0630774	0.545213	-0.0222672	0.0354847	0.532004	-0.019765	0.0508693	0.698584
cg21279955	-0.0109022	0.0167377	0.516574	0.00508054	0.00941594	0.590906	0.00114	0.0134983	0.932893
cg21279975	0.00520972	0.0108354	0.631891	-0.00162947	0.00609555	0.789869	-0.00171535	0.0087383	0.844842
cg21280014	0.0261805	0.0506496	0.606573	0.0351528	0.0284933	0.220708	-0.0216977	0.0408468	0.596668
cg21280061	-0.00329663	0.00309082	0.289178	0.000849357	0.00173877	0.626466	0.00469618	0.00249262	0.0629791
cg21280069	0.0199526	0.0120487	0.101411	-0.00687636	0.00677811	0.313226	-0.0200371	0.0097168	0.0422507
cg21280112	0.00838681	0.0189842	0.659772	-0.00130777	0.0106797	0.902829	-0.00732428	0.01531	0.633594
cg21280320	0.0474736	0.0365296	0.197255	-0.0119353	0.02055	0.562917	-0.0610572	0.0294596	0.0412414
cg21280384	-0.00320157	0.00341993	0.351848	0.000547398	0.00192391	0.776701	0.00174073	0.00275803	0.529635
cg21280392	0.00604153	0.0156658	0.700718	-0.00432046	0.0088129	0.625225	0.00378719	0.0126338	0.765087
cg21280420	-0.0201175	0.0322214	0.534069	-0.00127457	0.0181264	0.944108	0.00312392	0.0259852	0.904593
cg21280451	0.0145281	0.00956246	0.132401	-0.00460998	0.00537944	0.393875	-0.0175906	0.00771172	0.0250481
cg21280452	0.00783142	0.0121785	0.52192	-0.00257536	0.00685109	0.707924	-0.0122036	0.00982141	0.217451
cg21280502	-0.0156824	0.00703863	0.0285183	-0.00391804	0.00395964	0.325229	0.0128924	0.00567635	0.0256587
cg21280510	-0.00447922	0.00954725	0.640154	0.00550948	0.00537088	0.307893	-0.00398442	0.00769945	0.606155
cg21280719	-0.0151	0.0255061	0.555412	-0.002773	0.0143487	0.847218	-0.00403288	0.0205696	0.845031
cg21280745	-0.00103396	0.00582305	0.859489	-0.000463929	0.0032758	0.887713	-0.00106907	0.00469604	0.820462
cg21280805	0.00969391	0.0124832	0.439575	0.00683644	0.00702251	0.333065	-0.0141206	0.0100672	0.164366
cg21280908	-0.000891922	0.024522	0.971071	-0.0170052	0.0137951	0.221084	0.00183898	0.019776	0.92613
cg21280914	0.0215249	0.0497975	0.666656	-0.00321195	0.028014	0.908989	-0.0170354	0.0401596	0.672497
cg21280928	0.0118119	0.0191995	0.540052	0.0056744	0.0108008	0.600695	0.00178998	0.0154836	0.908238
cg21280945	-0.00272714	0.0149065	0.855273	0.00973487	0.00838578	0.248941	-0.00452465	0.0120215	0.707572
cg21280976	-0.0160823	0.0140942	0.257051	0.012571	0.0079288	0.11657	-0.000182441	0.0113664	0.987231
cg21280986	0.00290497	0.00857288	0.735554	-0.00664349	0.00482274	0.171963	0.000843213	0.00691366	0.903216
cg21281001	0.00171584	0.0018328	0.351832	-0.000849864	0.00103106	0.412096	-0.000437251	0.00147808	0.768085
cg21281007	0.0340089	0.0191444	0.0792387	-0.00739684	0.0107698	0.494071	-0.0307435	0.0154392	0.049663
cg21281009	-0.00513078	0.0312766	0.870085	-0.000211017	0.0175949	0.990459	-0.00346608	0.0252233	0.891027
cg21281029	0.00951457	0.0172714	0.583157	-0.00356184	0.00971615	0.714836	-0.00897789	0.0139286	0.520946
cg21281086	0.00757398	0.0262164	0.77336	-0.00112269	0.0147483	0.9395	-0.000235314	0.0211424	0.991146
cg21281164	-0.00824694	0.0207214	0.691634	-0.00154597	0.011657	0.894806	0.0018358	0.0167109	0.912782
cg21281167	0.00278498	0.00839469	0.740891	-0.0102098	0.0047225	0.0334336	0.000968078	0.00676996	0.886632
cg21281201	-0.00275557	0.00845456	0.745281	0.0044997	0.00475618	0.346793	-6.03665e-05	0.00681825	0.992957
cg21281234	-0.00219881	0.0047149	0.642155	-0.00238371	0.0026524	0.371353	0.00292625	0.00380237	0.443679
cg21281259	-0.0118399	0.00931335	0.207096	0.0142022	0.0052393	0.00812169	0.00523969	0.00751082	0.48732
cg21281379	-0.0140774	0.0119262	0.241145	-0.000612602	0.0067092	0.927463	0.01179	0.00961801	0.223649
cg21281441	0.0109067	0.0135668	0.423681	-0.00446986	0.00763211	0.559652	-0.00661211	0.0109411	0.547228
cg21281463	-0.00961549	0.0200703	0.633104	0.0172619	0.0112907	0.130012	0.0103346	0.0161858	0.524867
cg21281480	0.0178069	0.0194572	0.362683	-0.00961322	0.0109458	0.38228	-0.00973264	0.0156914	0.53675
cg21281527	0.00840999	0.0145839	0.565692	-0.0072457	0.0082043	0.379641	-0.0107447	0.0117613	0.363531
cg21281638	0.00456758	0.00961802	0.636077	0.00615998	0.00541069	0.258118	-0.00528227	0.00775652	0.497716
cg21281732	-0.00161711	0.011841	0.891694	-0.0124231	0.00666124	0.0656355	-0.00563009	0.00954925	0.557033
cg21281799	-0.0114123	0.00821825	0.168566	0.00265225	0.00462324	0.5677	0.00844834	0.00662767	0.205886
cg21281848	0.0281147	0.0365496	0.443894	-0.00590302	0.0205613	0.774739	-0.0278102	0.0294757	0.348101
cg21281892	0.00687727	0.0200856	0.732896	0.00388226	0.0112993	0.732008	-0.00509061	0.0161982	0.754086
cg21281951	-0.00116365	0.00652505	0.858884	-0.00129451	0.00367072	0.725217	0.00280224	0.00526217	0.595751
cg21281964	-0.0154584	0.0123388	0.213704	0.00578857	0.00694132	0.406658	0.0180361	0.00995076	0.0734343
cg21282015	-0.00479739	0.00922337	0.604322	-0.000806012	0.00518868	0.876921	0.000796962	0.00743825	0.914927
cg21282054	-0.0126439	0.0135967	0.355045	0.0116432	0.00764896	0.131671	0.0127239	0.0109652	0.249141
cg21282076	-0.0161221	0.0129546	0.216735	0.00813906	0.00728773	0.26722	0.015301	0.0104474	0.146725
cg21282131	-0.00458203	0.00993679	0.645892	0.00311752	0.00559002	0.57852	0.000352554	0.0080136	0.965012
cg21282193	-0.00883072	0.00402597	0.0310063	0.00352238	0.00226484	0.123604	0.00441081	0.00324678	0.177893
cg21282282	-0.017736	0.0283517	0.533272	0.00787824	0.0159495	0.622615	-0.0176776	0.0228644	0.441578
cg21282313	0.00388213	0.0337656	0.908738	-0.040091	0.0189951	0.0377455	-0.0204244	0.0272306	0.455293
cg21282452	0.0213571	0.0128328	0.0997421	-0.00571822	0.00721919	0.430516	-0.0233506	0.0103491	0.0266189
cg21282525	0.00224809	0.0118481	0.849963	-0.00182146	0.00666526	0.785304	-0.00125996	0.00955502	0.895404
cg21282528	0.0379811	0.0163215	0.0223403	-0.0205115	0.00918179	0.0281125	-0.0253017	0.0131626	0.0579251
cg21282529	-0.00115045	0.00927575	0.901586	-0.0127225	0.00521815	0.0168465	0.00658801	0.0074805	0.380968
cg21282546	0.00892845	0.0046798	0.0597843	-0.00361307	0.00263266	0.173549	-0.0110229	0.00377406	0.00447124
cg21282549	0.0104333	0.00800623	0.196042	-0.0031899	0.00450397	0.480733	-0.00337808	0.00645668	0.602202
cg21282629	-0.053353	0.0258293	0.0419117	0.0355352	0.0145305	0.0165258	0.0520805	0.0208302	0.0143316
cg21282630	0.000559973	0.00622627	0.928549	-0.00854592	0.00350264	0.0167714	0.00370766	0.00502122	0.462306
cg21282663	-0.0315169	0.0161219	0.0538797	0.00059864	0.0090695	0.947528	0.0212799	0.0130016	0.105388
cg21282669	-0.00529415	0.00938196	0.574043	0.00436572	0.00527789	0.410457	0.00258108	0.00756615	0.733844
cg21282736	-0.0192969	0.0344654	0.577025	0.0197777	0.0193888	0.310596	0.00686339	0.0277949	0.805558
cg21282837	0.00509641	0.00901654	0.573407	-0.00601222	0.00507233	0.239202	-0.00150778	0.00727146	0.836228
cg21282883	0.000329076	0.00238031	0.890371	0.00215835	0.00133906	0.110705	-0.000436671	0.00191962	0.820598
cg21282907	-0.0115109	0.00658288	0.0839697	0.00585594	0.00370325	0.117524	0.0113261	0.00530881	0.0357704
cg21282993	0.00895981	0.00708518	0.209477	-0.00276074	0.00398582	0.490424	-0.00754107	0.0057139	0.190453
cg21282997	0.0145639	0.018946	0.444198	-0.0112256	0.0106582	0.295218	0.00692656	0.0152791	0.651463
cg21282998	0.00668825	0.00852484	0.434893	-0.00109215	0.00479571	0.820399	-0.0029967	0.00687492	0.664022
cg21283017	-0.00874542	0.0270823	0.747549	-0.00523571	0.0152354	0.731954	0.000296913	0.0218407	0.989185
cg21283066	-0.0514229	0.0168608	0.00305285	0.00390319	0.0094852	0.68174	0.0440968	0.0135975	0.00169102
cg21283081	0.00235524	0.00523983	0.654223	0.00565874	0.00294771	0.0582492	-0.00291089	0.0042257	0.492792
cg21283167	-0.0184806	0.0180532	0.308895	0.00873036	0.010156	0.392413	0.00039911	0.0145592	0.978195
cg21283302	-0.00173905	0.00672417	0.796549	0.00532878	0.00378274	0.162569	0.00259361	0.00542276	0.633677
cg21283340	0.0319518	0.0284202	0.264066	-0.0340391	0.015988	0.0361439	-0.0109297	0.0229197	0.634679
cg21283657	-0.0174965	0.0124798	0.164559	0.00858635	0.00702059	0.224701	0.0145446	0.0100644	0.152091
cg21283680	-0.0182697	0.0138111	0.189441	0.01499	0.00776953	0.057026	0.0150164	0.011138	0.181175
cg21283714	0.00634083	0.00320914	0.0514142	-0.00114138	0.00180533	0.528935	-0.0042388	0.00258804	0.105152
cg21283720	0.00499417	0.0076066	0.513239	-0.00238854	0.00427915	0.578188	-0.00641244	0.0061344	0.298836
cg21283739	-0.00681349	0.00699822	0.333017	0.000267691	0.00393691	0.945949	0.00563981	0.00564377	0.320486
cg21283816	-0.00350956	0.0079574	0.660301	-0.00298656	0.0044765	0.506475	0.00973879	0.0064173	0.13283
cg21283823	0.000434443	0.0161395	0.978588	0.00857046	0.00907939	0.347873	-0.00174675	0.0130158	0.89356
cg21283832	-0.00563454	0.0110645	0.611899	-0.0054922	0.0062244	0.380068	0.00789811	0.00892302	0.378579
cg21283863	0.00260505	0.00349009	0.457478	-0.00204875	0.00196338	0.299684	0.00167178	0.00281461	0.554113
cg21283867	0.00313521	0.00395637	0.430306	0.000137444	0.00222569	0.950904	-0.00289656	0.00319064	0.366535
cg21283887	0.0164596	0.0102708	0.11274	0.00342249	0.00577792	0.555195	-0.0145677	0.00828296	0.0822173
cg21283897	-0.00158868	0.0106299	0.88155	-0.00613779	0.00597994	0.307617	0.00625886	0.00857257	0.467335
cg21283926	-0.0117726	0.0143687	0.414893	0.014789	0.00808324	0.070818	-0.00493353	0.0115878	0.671364
cg21283945	-0.0203008	0.019739	0.30665	0.00988324	0.0111043	0.375959	0.0200053	0.0159186	0.212296
cg21284015	0.000427157	0.0233259	0.985432	0.0200733	0.0131222	0.129799	-0.00137052	0.0188114	0.942092
cg21284028	0.00600675	0.0106951	0.57584	0.00573064	0.00601659	0.343557	-0.00735812	0.0086251	0.395998
cg21284034	-0.00156118	0.00567447	0.783889	-0.00297362	0.00319222	0.354223	0.00471026	0.00457622	0.306263
cg21284038	0.0319562	0.0273187	0.245369	-0.00391144	0.0153684	0.799714	-0.0276487	0.0220314	0.21293
cg21284119	0.00795429	0.00917299	0.388305	-0.00130397	0.00516034	0.801117	-0.00609021	0.00739763	0.412661
cg21284256	-0.0126334	0.015154	0.406807	0.0109415	0.00852503	0.202821	0.0117844	0.0122211	0.337649
cg21284299	0.007577	0.0117242	0.519844	-0.00299676	0.00659552	0.650726	-0.0136673	0.00945504	0.151994
cg21284349	0.00691822	0.010017	0.491668	0.0104273	0.00563513	0.0677294	-0.00250498	0.00807827	0.757253
cg21284370	-0.00346483	0.00802574	0.667042	0.008436	0.00451494	0.0651427	0.00182169	0.00647241	0.779045
cg21284376	-0.00467485	0.00739264	0.528845	-0.00511269	0.00415879	0.222325	0.0014067	0.00596185	0.814039
cg21284400	0.00309212	0.00899685	0.731928	-0.00125742	0.00506125	0.804392	-0.00600446	0.00725558	0.410234
cg21284457	0.0055726	0.0103284	0.590925	-0.00677533	0.00581034	0.246843	0.000286812	0.00832944	0.972612
cg21284493	-0.00103883	0.00651494	0.87369	0.00249855	0.00366503	0.497265	0.00357412	0.00525402	0.498186
cg21284524	0.00772606	0.0171875	0.654204	3.40963e-06	0.00966899	0.999719	-0.0139963	0.013861	0.315477
cg21284575	0.00147669	0.00322626	0.648329	-0.00209569	0.00181496	0.251458	0.000844081	0.00260184	0.74642
cg21284636	-0.0116153	0.0155715	0.457764	0.0056273	0.00875984	0.522344	0.0100079	0.0125577	0.4277
cg21284698	-0.0179757	0.0122194	0.144964	0.0104932	0.00687414	0.130605	0.00799807	0.00985445	0.419277
cg21284733	-0.00475593	0.00604142	0.433343	0.000315721	0.00339865	0.926205	0.00692272	0.00487215	0.159011
cg21284743	-0.0149102	0.022481	0.508976	-0.00402377	0.0126469	0.751142	-0.00275622	0.01813	0.879527
cg21284750	-0.0121669	0.0263372	0.645285	0.0107985	0.0148162	0.468111	0.00201955	0.0212398	0.924473
cg21284772	0.00110292	0.00989105	0.911478	0.00960856	0.00556429	0.0878317	-0.00897465	0.00797671	0.263711
cg21284779	-0.00918331	0.00944142	0.333481	-0.00645793	0.00531135	0.227398	0.00951031	0.0076141	0.21508
cg21284822	0.0054838	0.00909233	0.548033	-0.00885584	0.00511496	0.0870159	0.00550029	0.00733258	0.455256
cg21284823	-0.0212506	0.0212303	0.319689	0.0154118	0.0119433	0.200406	-0.0055706	0.0171213	0.745708
cg21284828	0.00104421	0.0041016	0.799657	-0.000644337	0.00230739	0.780731	0.00303958	0.00330776	0.360736
cg21284841	-0.0210687	0.0152085	0.169578	-0.000297663	0.00855567	0.972328	0.0274426	0.012265	0.0278715
cg21284844	0.003251	0.00339419	0.340872	-0.000828883	0.00190943	0.665316	-0.00416374	0.00273727	0.131939
cg21284880	0.00194408	0.00594707	0.744549	-0.00422338	0.00334557	0.210264	0.00172701	0.00479606	0.719673
cg21285056	-0.00170562	0.00650283	0.793733	0.00880428	0.00365822	0.0182628	0.000355716	0.00524425	0.946081
cg21285133	0.00876949	0.0100177	0.383821	0.00254361	0.00563551	0.652884	-0.00749861	0.00807881	0.355941
cg21285193	-0.00670287	0.0133986	0.61818	0.00165439	0.00753749	0.826796	0.00210333	0.0108054	0.846127
cg21285198	-0.0300059	0.0178524	0.096478	0.0226442	0.010043	0.0267215	0.0213797	0.0143972	0.141246
cg21285383	-0.00735741	0.00470048	0.121241	0.00478347	0.00264429	0.0739895	0.00215622	0.00379074	0.570983
cg21285431	0.0106331	0.00652816	0.107054	-0.00830383	0.00367247	0.0263065	-0.012322	0.00526468	0.0216006
cg21285525	-0.00727676	0.00437334	0.0998169	-0.00315578	0.00246026	0.203083	0.00335965	0.00352691	0.343507
cg21285555	0.0013548	0.00614757	0.826104	0.00354306	0.00345836	0.30851	-0.00092945	0.00495775	0.851736
cg21285564	0.000837355	0.0233686	0.9715	0.0106286	0.0131462	0.421062	0.00900893	0.0188458	0.633853
cg21285773	-0.0116791	0.0106329	0.275133	0.00160946	0.00598161	0.788529	0.00918299	0.00857496	0.287242
cg21285782	0.0104227	0.00692398	0.135954	0.000135141	0.00389514	0.972405	-0.00673309	0.0055839	0.231239
cg21285804	-0.023888	0.0162185	0.144477	0.0118974	0.00912387	0.19576	0.0258352	0.0130796	0.051487
cg21285926	-0.000224471	0.00833513	0.978578	-9.10907e-05	0.00468899	0.984546	-0.000524785	0.00672193	0.937955
cg21285936	0.0132694	0.0426925	0.756704	0.010822	0.024017	0.653428	-0.0223137	0.0344297	0.518671
cg21285992	0.0070149	0.00759963	0.35859	-0.00315068	0.00427523	0.463175	-0.00231406	0.00612878	0.706689
cg21286001	-0.00220285	0.00364718	0.547461	-0.00156069	0.00205175	0.448963	0.00290345	0.0029413	0.326379
cg21286015	0.00885175	0.0127762	0.490303	-0.00377098	0.00718733	0.601178	-0.00248824	0.0103034	0.809752
cg21286040	0.00032091	0.00307976	0.917256	0.000700628	0.00173255	0.68694	4.84735e-05	0.0024837	0.984475
cg21286117	0.00527493	0.00862349	0.542373	-0.00305926	0.00485121	0.529983	-0.00567886	0.00695447	0.416453
cg21286215	-0.0013255	0.021271	0.950458	0.00228204	0.0119662	0.84921	-0.0022097	0.0171542	0.897809
cg21286260	0.00184146	0.00980803	0.85152	-0.00248136	0.00551759	0.654059	-0.00417173	0.00790976	0.599279
cg21286270	-0.0232689	0.0155936	0.139346	0.0139447	0.00877228	0.115631	0.0204337	0.0125755	0.107891
cg21286358	0.00419524	0.00714071	0.558418	-0.00724117	0.00401706	0.074995	-0.00237654	0.00575868	0.680874
cg21286402	-0.011558	0.0071862	0.111463	-0.00509541	0.00404265	0.21097	0.0156647	0.00579537	0.00829747
cg21286416	-0.00285134	0.00743663	0.702367	0.0059568	0.00418353	0.158145	0.00265857	0.00599732	0.658681
cg21286419	0.00209759	0.017043	0.902337	-0.00980771	0.00958769	0.309235	-0.0131049	0.0137445	0.343058
cg21286428	0.00716013	0.0113251	0.52893	-0.0026657	0.00637103	0.676703	-0.00207424	0.00913322	0.820884
cg21286512	0.00277404	0.00883582	0.754325	0.00453117	0.00497066	0.364566	-0.00179835	0.00712572	0.80136
cg21286525	0.0121305	0.0232365	0.602995	-0.00389534	0.0130719	0.766435	-0.00681305	0.0187392	0.717081
cg21286526	-0.000863548	0.005193	0.868323	-0.000801859	0.00292136	0.784381	-0.000649996	0.00418794	0.877026
cg21286604	-0.0275703	0.0190475	0.151449	0.0129319	0.0107153	0.230834	0.0301075	0.015361	0.053273
cg21286622	0.0244908	0.0143481	0.0914899	-0.0149357	0.00807162	0.0677298	-0.0242556	0.0115711	0.0390357
cg21286626	-0.00323993	0.00556918	0.562268	0.000658034	0.00313299	0.834144	0.0053999	0.00449131	0.232586
cg21286701	0.000696662	0.01278	0.956655	-0.0020919	0.0071895	0.771787	0.000739212	0.0103065	0.942991
cg21286715	-0.0103828	0.0138219	0.454619	0.0190926	0.00777564	0.0161088	0.010351	0.0111468	0.355724
cg21286762	0.0126425	0.0184723	0.495583	-0.0194843	0.0103918	0.0642304	-0.017925	0.0148971	0.232221
cg21286828	0.0104051	0.00719792	0.151976	0.00175091	0.00404924	0.666542	-0.0114157	0.00580481	0.0524924
cg21286921	0.00586263	0.0102646	0.569406	-0.000721181	0.00577445	0.900904	-0.00864408	0.008278	0.299342
cg21286937	0.0108491	0.00869107	0.215347	-0.00443148	0.00488923	0.3673	-0.00758976	0.00700898	0.281932
cg21286967	0.0140261	0.0114952	0.225773	-0.00837617	0.00646669	0.198731	-0.0141426	0.00927036	0.130828
cg21287017	0.0101267	0.0159654	0.527595	-0.00652256	0.00898148	0.469696	-0.00764047	0.0128754	0.55448
cg21287054	0.0038033	0.00907054	0.676053	0.00553711	0.00510271	0.280931	-0.00643511	0.00731501	0.381495
cg21287080	0.0185599	0.0219707	0.400617	-0.0046712	0.0123598	0.706421	-0.0190534	0.0177184	0.285265
cg21287127	0.00302115	0.00299271	0.315598	-0.00117107	0.00168357	0.488585	-0.00104921	0.00241349	0.664862
cg21287179	-0.00443615	0.00899797	0.623272	0.00281335	0.00506188	0.579813	-0.00107886	0.00725648	0.882162
cg21287329	-0.0184404	0.0157258	0.244225	0.00141196	0.00884668	0.873572	0.017852	0.0126822	0.162883
cg21287330	0.00214349	0.00520197	0.681338	-0.000918662	0.00292641	0.75435	-0.00113062	0.00419517	0.788195
cg21287347	0.00990284	0.00735416	0.1817	-0.00366906	0.00413714	0.377657	-0.000796902	0.00593082	0.893431
cg21287356	0.0183391	0.0130428	0.163348	0.00441307	0.00733731	0.549137	-0.0115478	0.0105184	0.275364
cg21287357	-0.00229087	0.0108619	0.833464	0.0012038	0.00611047	0.844293	0.0073603	0.00875969	0.403128
cg21287367	0.0205078	0.0205335	0.320752	-0.00780222	0.0115513	0.501229	-0.0100477	0.0165594	0.545624
cg21287411	0.00412708	0.00624207	0.510291	0.00521556	0.00351153	0.141172	-0.00323739	0.00503397	0.521885
cg21287452	0.000473827	0.00979242	0.961521	-0.00258447	0.0055088	0.640162	-0.00498994	0.00789717	0.529172
cg21287489	0.00490649	0.00248543	0.0516175	0.000615118	0.0013982	0.661099	-0.00345262	0.00200439	0.0886108
cg21287512	-0.00930301	0.0151467	0.540729	0.00929994	0.00852092	0.27817	0.0142862	0.0122152	0.245454
cg21287517	-0.001669	0.00707502	0.814077	0.00321834	0.00398011	0.421	0.00244726	0.00570571	0.669071
cg21287519	0.00569416	0.0214284	0.791091	-0.0178542	0.0120547	0.142279	-0.00429401	0.0172811	0.804362
cg21287554	0.0437823	0.0463843	0.347894	0.00409487	0.0260938	0.875673	-0.0439901	0.0374069	0.242883
cg21287597	-0.00368585	0.00366185	0.317007	0.00172512	0.00206	0.404695	0.00132661	0.00295313	0.654414
cg21287622	-0.0055824	0.00896577	0.535191	-0.00333899	0.00504376	0.509759	0.00368292	0.00723051	0.611821
cg21287671	-0.0171215	0.0102486	0.0984752	0.00273087	0.00576541	0.636953	0.0162936	0.00826503	0.0519321
cg21287757	0.0276874	0.0334013	0.409465	-0.00800911	0.0187901	0.671011	-0.0453652	0.0269367	0.0958234
cg21287806	-0.000868689	0.00555256	0.876051	0.000440416	0.00312364	0.888208	0.00155117	0.0044779	0.729893
cg21287819	-0.00807132	0.00711449	0.259778	0.00230616	0.00400231	0.565998	0.00396442	0.00573753	0.491472
cg21287824	0.000219639	0.00729918	0.976065	0.000350851	0.00410621	0.932109	-0.00124886	0.00588648	0.832492
cg21287856	0.0174634	0.00910676	0.0585161	-0.00156225	0.00512308	0.761154	-0.0142728	0.00734422	0.0552758
cg21287883	-0.00447877	0.0126125	0.723391	0.00236476	0.00709529	0.739739	-0.000548632	0.0101715	0.957111
cg21287890	-0.00148798	0.0155155	0.923824	0.00839233	0.00872839	0.339029	0.00214276	0.0125126	0.864436
cg21287913	-0.00647947	0.0136893	0.637197	0.0104713	0.00770104	0.177513	0.0054193	0.0110399	0.624773
cg21287936	-0.020508	0.0146922	0.166399	0.00148318	0.00826524	0.858013	0.00714333	0.0118487	0.548193
cg21287940	0.0167167	0.0143702	0.247968	0.00335279	0.00808406	0.679377	-0.0128446	0.0115889	0.270838
cg21288022	0.000883231	0.025438	0.972384	-0.0146955	0.0143103	0.307373	0.00646302	0.0205146	0.7535
cg21288047	0.0130359	0.0111286	0.244717	-0.00193589	0.00626049	0.757909	-0.0100997	0.00897476	0.26361
cg21288083	0.00275441	0.00303335	0.366423	-0.00100758	0.00170643	0.556449	-0.000313006	0.00244626	0.898489
cg21288091	0.00641017	0.0149283	0.66872	0.00213567	0.00839802	0.799873	0.0115245	0.012039	0.34115
cg21288207	-0.00159304	0.0062284	0.798746	-0.00227832	0.00350384	0.517294	0.00194421	0.00502294	0.699676
cg21288249	-0.0207662	0.0144439	0.154185	0.0135679	0.00812551	0.0986407	0.0105904	0.0116484	0.36583
cg21288259	0.000539356	0.00468477	0.908614	0.00180887	0.00263545	0.494353	-0.00462512	0.00377807	0.224258
cg21288307	-0.00556995	0.0119667	0.642796	0.0144275	0.00673194	0.0349596	0.00707622	0.0096506	0.465429
cg21288345	0.00986999	0.0139272	0.480458	-0.00809445	0.00783484	0.304471	-0.00462002	0.0112317	0.68186
cg21288361	-0.0030489	0.0105737	0.773782	0.00887288	0.0059483	0.139489	0.0015668	0.00852721	0.854654
cg21288364	-0.0254809	0.0137155	0.0666581	0.00957214	0.00771578	0.21817	0.0275564	0.011061	0.0146709
cg21288377	0.000208929	0.00823386	0.979816	-0.00522284	0.00463202	0.262683	0.00532377	0.00664026	0.424938
cg21288414	-0.0689436	0.0318766	0.0333629	0.029786	0.0179324	0.100395	0.0523388	0.0257071	0.0448678
cg21288472	0.0184823	0.00667336	0.00689116	-0.00690944	0.00375415	0.0691875	-0.0113048	0.00538178	0.038641
cg21288474	0.00470094	0.0147482	0.7507	0.0086438	0.00829669	0.300441	-0.00454274	0.0118938	0.703457
cg21288492	0.0134785	0.0218759	0.539452	0.00465236	0.0123065	0.706342	-0.0174033	0.017642	0.326702
cg21288496	-0.00542126	0.0106038	0.610498	0.00341416	0.00596527	0.568603	0.00203834	0.00855154	0.812176
cg21288507	-0.0327091	0.0216769	0.135023	0.017666	0.0121945	0.151106	0.0243829	0.0174815	0.166716
cg21288644	0.00888838	0.0121382	0.466021	-0.00484181	0.00682843	0.480224	0.000730829	0.00978893	0.940662
cg21288670	0.0091323	0.00759808	0.232731	-0.0049176	0.00427436	0.253169	-0.00318591	0.00612753	0.604461
cg21288684	0.00618918	0.012082	0.609796	-0.00813766	0.00679685	0.23453	-0.00315508	0.00974365	0.746878
cg21288685	-0.0106891	0.0086962	0.2224	0.00751145	0.00489212	0.128395	0.00610313	0.00701312	0.386618
cg21288693	0.00771265	0.00394275	0.0537302	-0.00221843	0.00221802	0.32006	-0.0062196	0.00317966	0.0537424
cg21288716	0.00425172	0.00811959	0.601894	-0.00504731	0.00456774	0.272281	0.00311612	0.0065481	0.63538
cg21288729	-0.00045683	0.00250093	0.855497	-0.000861914	0.00140692	0.54176	0.0023575	0.00201689	0.245721
cg21288778	-0.00198222	0.00248975	0.428162	0.000898361	0.00140063	0.52299	0.000687571	0.00200788	0.732868
cg21288859	0.0124937	0.00806103	0.124883	-0.000174693	0.0045348	0.969361	-0.0103169	0.00650088	0.116227
cg21288861	0.00289077	0.00655169	0.66017	0.00403925	0.0036857	0.276207	0.000292245	0.00528366	0.95602
cg21288889	-0.00150895	0.0125562	0.904628	0.00477256	0.00706361	0.501094	-0.00422661	0.0101261	0.677439
cg21289006	0.0161461	0.013411	0.231951	0.00664749	0.00754445	0.380742	-0.0167521	0.0108154	0.125117
cg21289015	-0.0114496	0.0198391	0.565381	0.00542319	0.0111606	0.628273	0.00574451	0.0159994	0.720451
cg21289044	0.00603826	0.00886167	0.497476	0.00777927	0.0049852	0.122364	-0.00480649	0.00714656	0.503051
cg21289076	0.0122084	0.0102437	0.236659	0.00654257	0.00576269	0.259427	-0.00913912	0.00826113	0.271727
cg21289077	-0.0125284	0.0130038	0.338061	0.0114801	0.00731542	0.120294	0.0068814	0.0104871	0.51348
cg21289124	-0.035871	0.0173751	0.0420185	0.00998416	0.00977452	0.309941	0.0173726	0.0140123	0.218459
cg21289191	-0.0244054	0.018516	0.191022	0.0110501	0.0104163	0.291767	0.0197848	0.0149324	0.188734
cg21289226	0.00576848	0.0108861	0.597568	-0.00124969	0.00612408	0.838794	-0.0104177	0.00877921	0.23868
cg21289280	0.0082692	0.0108523	0.448183	-0.0025307	0.00610504	0.679533	0.00160307	0.00875191	0.855103
cg21289365	0.00105519	0.0110223	0.923958	0.00465477	0.0062007	0.454916	-0.00205256	0.00888904	0.817941
cg21289382	-0.00924065	0.00817287	0.261383	-0.00364136	0.00459771	0.430569	0.0116826	0.00659107	0.0798959
cg21289397	-0.00417577	0.0209535	0.842514	-0.0071945	0.0117876	0.54326	0.00186402	0.0168981	0.912424
cg21289422	0.00931337	0.00994565	0.351707	0.000569158	0.00559501	0.919214	-0.00480941	0.00802075	0.550354
cg21289437	-0.000564172	0.00876856	0.94885	-0.00047391	0.00493282	0.923689	-0.00744755	0.00707147	0.295242
cg21289461	0.0166171	0.0182291	0.364572	-0.0194243	0.0102549	0.0616062	-0.0126415	0.014701	0.392257
cg21289466	0.0148995	0.0143311	0.301443	-0.0124759	0.00806205	0.125462	-0.00918749	0.0115574	0.42886
cg21289491	0.014751	0.0117134	0.211361	-0.00792704	0.00658947	0.232322	-0.0140922	0.00944637	0.139452
cg21289499	-0.00228221	0.00304756	0.456005	0.00180591	0.00171443	0.295161	0.00172158	0.00245772	0.485542
cg21289555	-0.0139187	0.00688032	0.0462191	0.00277613	0.00387058	0.475193	0.0163278	0.00554868	0.00419376
cg21289583	0.00948571	0.0107394	0.379586	0.00225327	0.00604154	0.710104	0.000560867	0.00866088	0.948518
cg21289609	-0.00317032	0.00859476	0.713145	0.00139035	0.00483505	0.774386	-0.00406437	0.00693131	0.559175
cg21289613	0.0146036	0.0133319	0.276443	-0.000763598	0.00749998	0.919145	-0.0150539	0.0107516	0.165107
cg21289620	-0.0269241	0.0119493	0.026821	0.00803381	0.00672216	0.235363	0.0146598	0.00963658	0.131904
cg21289689	0.0141489	0.0150388	0.349459	-0.00036504	0.00846018	0.965685	-0.00924435	0.0121281	0.448037
cg21289714	0.0103614	0.0307656	0.73711	-0.019387	0.0173075	0.265804	0.00666568	0.0248112	0.788845
cg21289735	0.00245677	0.0108385	0.821223	-0.00530046	0.00609727	0.387122	0.00202537	0.00874078	0.817316
cg21289738	-0.0027158	0.0176935	0.878375	0.00238105	0.00995364	0.811515	0.0001059	0.0142691	0.994096
cg21289763	0.00642901	0.00658035	0.331341	-0.00504839	0.00370183	0.176245	-0.00553006	0.00530677	0.300332
cg21289795	0.0190071	0.01345	0.161258	-0.0094116	0.00756638	0.216967	-0.0111871	0.0108468	0.305292
cg21289800	0.00875755	0.00883144	0.324191	0.000961399	0.00496819	0.847021	-0.00424349	0.00712218	0.552883
cg21289857	-0.0174006	0.0140638	0.219399	0.00338401	0.00791173	0.669936	0.00815108	0.0113419	0.474315
cg21289858	-0.0341176	0.0210926	0.109472	0.0176738	0.0118658	0.140065	0.0168117	0.0170103	0.325799
cg21289919	0.00608649	0.0112615	0.590286	-0.00644702	0.00633523	0.311734	-0.0011324	0.0090819	0.901065
cg21289924	0.000135214	0.00256871	0.958143	0.000614989	0.00144505	0.671487	0.0011624	0.00207155	0.576191
cg21289967	0.00427647	0.00487392	0.382732	-0.00574445	0.00274186	0.0391386	0.00106887	0.00393061	0.786332
cg21289995	-0.00922516	0.00867112	0.290389	-0.00180074	0.00487801	0.712931	0.00791127	0.00699289	0.261098
cg21290042	0.00395208	0.0048184	0.414393	-0.00150789	0.00271063	0.579475	-0.00188071	0.00388583	0.629636
cg21290162	-0.00569888	0.0272358	0.83476	0.00760142	0.0153217	0.62109	-0.0134486	0.0219645	0.541983
cg21290206	-0.00430268	0.00826309	0.603922	-0.000428354	0.00464847	0.926796	0.00173592	0.00666383	0.795109
cg21290280	0.0165187	0.0085039	0.0553896	-0.00563423	0.00478394	0.242188	-0.0102734	0.00685803	0.137834
cg21290288	-0.00199112	0.0108062	0.854251	0.00226921	0.00607913	0.709871	0.00660992	0.00871476	0.450265
cg21290290	0.0066004	0.0151427	0.664029	-0.000872958	0.00851866	0.91862	0.00332884	0.012212	0.785831
cg21290316	-0.00239043	0.00393302	0.544951	0.000916868	0.00221255	0.679629	0.0030808	0.00317181	0.334151
cg21290393	0.00351068	0.00325749	0.284205	-0.00183908	0.00183253	0.318432	-0.000457347	0.00262703	0.862206
cg21290460	-0.000351921	0.00905696	0.969096	-0.00642118	0.00509506	0.211019	0.00137339	0.00730405	0.8513
cg21290524	-0.00108995	0.00348474	0.755215	-0.00136137	0.00196037	0.489298	0.00362873	0.0028103	0.200126
cg21290550	0.0141685	0.00598501	0.0201881	-0.00630759	0.00336692	0.0644495	-0.00857895	0.00482666	0.0790776
cg21290572	0.0316591	0.0243456	0.196978	-0.0244317	0.0136958	0.0780117	-0.0206313	0.0196337	0.296324
cg21290647	-0.00328092	0.00213118	0.127401	-8.33983e-05	0.00119891	0.944706	0.00140476	0.00171871	0.416022
cg21290745	-0.0206152	0.0182449	0.261691	0.0205439	0.0102638	0.048519	0.0143213	0.0147138	0.333153
cg21290787	0.0149963	0.0173773	0.390575	-0.00260397	0.00977575	0.790599	-0.0237939	0.0140141	0.0931929
cg21290800	-0.000745094	0.00966298	0.938719	0.00181009	0.00543599	0.739967	-0.0059523	0.00779278	0.447088
cg21290806	0.00431534	0.00283935	0.132263	-0.000215425	0.0015973	0.893035	-0.00250914	0.00228981	0.276268
cg21290814	-0.0151653	0.0190516	0.428243	0.0109902	0.0107176	0.30807	0.0121747	0.0153643	0.430333
cg21290839	0.00557137	0.029585	0.851077	0.00209774	0.0166433	0.899997	-0.0107093	0.023859	0.654677
cg21290885	-0.00434561	0.00683544	0.526649	-0.00159334	0.00384533	0.679656	0.00330416	0.00551249	0.550504
cg21290979	0.000375213	0.00445116	0.93302	-0.00172524	0.00250403	0.49271	-0.00174487	0.00358967	0.628161
cg21291133	0.0301399	0.059055	0.611115	-0.0405272	0.0332219	0.225878	-0.0508395	0.0476254	0.288774
cg21291134	0.0122497	0.0128261	0.342254	0.000458351	0.00721541	0.949498	-0.0151815	0.0103437	0.145874
cg21291163	-0.0236064	0.0109925	0.0346003	-8.39256e-05	0.0061839	0.989204	0.00975498	0.00886495	0.274265
cg21291315	0.0028891	0.00741974	0.697968	-0.000843693	0.00417404	0.840299	-0.00624558	0.00598371	0.299554
cg21291342	0.0160511	0.0189305	0.398877	-0.0131083	0.0106495	0.221762	-0.00745897	0.0152666	0.626398
cg21291347	-0.0025653	0.00299103	0.393488	0.00160694	0.00168263	0.342277	0.00150573	0.00241214	0.534149
cg21291349	-0.0107545	0.0186269	0.56522	0.00469548	0.0104787	0.655223	0.00920728	0.0150218	0.54156
cg21291356	-0.000488829	0.00321373	0.879463	0.00277724	0.00180791	0.128213	-0.000510774	0.00259173	0.844237
cg21291385	0.0343458	0.0314954	0.278575	-0.0276053	0.017718	0.12294	-0.0310586	0.0253997	0.224787
cg21291431	-0.005364	0.00890224	0.548415	0.0092558	0.00500803	0.0680519	0.00594869	0.00717928	0.409656
cg21291449	0.0122727	0.00880427	0.166966	-0.00294334	0.00495291	0.553914	-0.015906	0.00710027	0.0276867
cg21291471	0.00656612	0.00874035	0.454582	-0.00101245	0.00491695	0.837353	0.00202243	0.00704872	0.774871
cg21291635	-0.00171347	0.00310957	0.583058	-0.00227362	0.00174931	0.19721	0.00263962	0.00250773	0.29551
cg21291641	-0.00180044	0.00277518	0.518239	0.000495119	0.0015612	0.751915	0.00385307	0.00223806	0.0887779
cg21291665	0.0110432	0.00670526	0.103261	-0.00183311	0.0037721	0.628242	-0.00269632	0.00540751	0.619332
cg21291672	0.00045761	0.0168698	0.978423	-0.0064848	0.00949023	0.496267	0.00948056	0.0136048	0.487794
cg21291681	-0.00360173	0.0106766	0.736687	-0.00163771	0.00600621	0.785768	0.000453692	0.00861023	0.958101
cg21291759	0.00661284	0.0194665	0.734918	0.0077062	0.010951	0.483546	0.00420911	0.0156989	0.789261
cg21291770	-0.000798936	0.00711047	0.910803	-0.00757444	0.00400005	0.061682	0.00600887	0.00573429	0.297663
cg21291771	0.00313321	0.00949663	0.742266	0.00217408	0.0053424	0.685069	0.000525025	0.00765863	0.945506
cg21291856	0.00208017	0.0316023	0.947673	-0.00320469	0.0177781	0.857377	0.0341098	0.0254859	0.184342
cg21291880	0.0121002	0.00859579	0.162871	-0.00174983	0.00483563	0.718354	-0.00648666	0.00693214	0.352059
cg21291881	-0.0189136	0.00951574	0.050074	0.00769681	0.00535315	0.15416	0.0104488	0.00767404	0.176929
cg21291896	0.0023938	0.00257938	0.356009	-0.00223598	0.00145105	0.127047	-0.00046339	0.00208016	0.824252
cg21291947	0.00628453	0.00965654	0.516928	-0.00829846	0.00543237	0.130326	-0.012182	0.00778759	0.121467
cg21291985	-0.0225586	0.026145	0.390662	0.0206333	0.0147081	0.164303	0.0219605	0.0210849	0.300584
cg21292007	-0.00231734	0.0137129	0.866206	0.0121585	0.00771431	0.118719	0.00278986	0.0110589	0.801439
cg21292012	0.0091682	0.0136252	0.502846	-0.00693813	0.00766497	0.367932	-0.00943685	0.0109882	0.392855
cg21292025	0.000103693	0.00313075	0.973656	-0.00173634	0.00176123	0.326995	-0.000576948	0.00252481	0.819798
cg21292033	0.0248022	0.0305731	0.419493	-0.00836237	0.0171992	0.628071	-0.0244808	0.0246559	0.323578
cg21292067	0.0133539	0.0131486	0.312693	-0.00358568	0.00739683	0.629095	-0.000660386	0.0106038	0.950487
cg21292093	0.037657	0.0237622	0.116738	-0.0202444	0.0133676	0.133626	-0.0285867	0.0191632	0.139467
cg21292201	0.00219086	0.0187354	0.907186	0.00287524	0.0105398	0.78567	0.00146949	0.0151093	0.922751
cg21292301	0.00819742	0.00682253	0.232886	-0.00965012	0.00383807	0.0138106	0.00274139	0.00550208	0.619598
cg21292337	0.00339185	0.00572723	0.555267	-0.00298938	0.0032219	0.356122	-0.000904476	0.00461877	0.845214
cg21292379	0.000489543	0.0219924	0.982293	-0.0143377	0.012372	0.249748	-0.00774727	0.0177359	0.663356
cg21292473	0.00258467	0.0146765	0.860627	0.00300176	0.0082564	0.717084	-0.00387842	0.011836	0.743959
cg21292476	0.00457671	0.00630727	0.470063	-0.00432373	0.00354821	0.22638	0.00299994	0.00508655	0.556903
cg21292505	-0.00663946	0.0105021	0.528951	0.0138032	0.00590804	0.0218271	-0.00225255	0.0084695	0.790914
cg21292518	0.00290167	0.0237885	0.903204	-0.00937285	0.0133824	0.485599	-0.0204036	0.0191844	0.290545
cg21292545	0.00363396	0.00683011	0.59608	-0.00119901	0.00384233	0.755764	-0.00250504	0.00550819	0.650424
cg21292566	0.0166057	0.0103628	0.11277	-0.0102294	0.00582967	0.0829121	-0.00928481	0.00835715	0.2697
cg21292587	-0.0200787	0.0129118	0.123646	-0.0033671	0.00726363	0.64415	0.0332689	0.0104128	0.00196271
cg21292659	-0.0350213	0.0108999	0.00185644	0.0129067	0.00613184	0.0382554	0.0223744	0.00879033	0.0127221
cg21292716	-0.0165486	0.00676462	0.0164922	0.00487847	0.00380549	0.203344	0.0146792	0.00545538	0.0085815
cg21292768	0.00628638	0.0148372	0.672862	-0.000418842	0.0083468	0.960097	-0.0160678	0.0119656	0.182901
cg21292796	0.00398424	0.0101785	0.696453	-0.00479248	0.00572598	0.404956	-0.00795802	0.00820851	0.335054
cg21292909	0.00151217	0.00536019	0.778544	0.00157123	0.00301542	0.603677	-0.00294273	0.00432276	0.497878
cg21292912	-0.0284564	0.0159428	0.0778429	0.0136595	0.00896873	0.131468	0.0130657	0.0128572	0.312408
cg21292981	0.000486255	0.0274625	0.985915	-0.00338511	0.0154493	0.827089	-0.00471154	0.0221474	0.832042
cg21293013	-0.0120499	0.00661796	0.072158	-0.00168247	0.00372298	0.652482	0.00816226	0.0053371	0.129892
cg21293051	-0.0258727	0.0173767	0.140208	-0.0131814	0.00977543	0.181106	0.0405596	0.0140136	0.0048275
cg21293087	-0.0112535	0.00965461	0.247035	0.00253406	0.00543128	0.642002	0.00804434	0.00778603	0.304452
cg21293091	0.00432729	0.00941017	0.646796	-0.00215379	0.00529377	0.685137	-0.000956876	0.0075889	0.899959
cg21293117	-0.0301844	0.0245606	0.222473	0.038123	0.0138168	0.00709491	0.00741353	0.0198071	0.709123
cg21293124	0.000918162	0.00642489	0.886702	-0.00199167	0.00361437	0.583051	-0.00351018	0.0051814	0.499955
cg21293216	0.0369352	0.0197628	0.0650778	-0.0158215	0.0111177	0.158371	-0.0300749	0.0159379	0.0625726
cg21293230	-0.0142652	0.0166838	0.394937	0.0019063	0.00938559	0.839535	0.00172949	0.0134548	0.898024
cg21293242	-0.000361478	0.00452997	0.936586	-0.000705624	0.00254837	0.782535	-0.0013599	0.00365323	0.710636
cg21293250	0.0178217	0.011586	0.127711	-0.0112942	0.00651779	0.0867537	-0.0133929	0.00934361	0.155418
cg21293397	0.00586985	0.0064101	0.362405	-0.00345541	0.00360605	0.340667	-0.0045755	0.00516947	0.3786
cg21293409	-0.0160668	0.0110591	0.149959	-0.0065769	0.00622141	0.293443	0.014612	0.00891873	0.105045
cg21293425	-0.00241333	0.00705086	0.732989	0.00765345	0.00396652	0.0570032	0.00176395	0.00568622	0.757157
cg21293455	0.00758106	0.00856218	0.378432	-0.0026612	0.00481672	0.582062	-0.00848317	0.00690503	0.222632
cg21293491	-0.00173743	0.00400037	0.665159	-0.00197259	0.00225044	0.383208	0.00185674	0.00322612	0.566452
cg21293500	-0.00335592	0.00957976	0.72697	0.00238449	0.00538917	0.659281	0.00496155	0.00772567	0.522461
cg21293537	-0.0115912	0.0255522	0.651252	0.0178355	0.0143746	0.218105	0.0153884	0.0206067	0.457265
cg21293562	0.0133037	0.0425139	0.755103	0.025706	0.0239165	0.285496	0.00861922	0.0342856	0.802116
cg21293578	-0.00620307	0.00822478	0.452818	-0.00322973	0.00462692	0.487063	0.00945813	0.00663294	0.15755
cg21293589	-0.0080841	0.00708168	0.256846	-0.00180033	0.00398386	0.652488	0.00197981	0.00571108	0.729703
cg21293611	0.00659295	0.00445676	0.142753	-0.00558659	0.00250719	0.0285052	-0.00410598	0.00359419	0.256497
cg21293622	0.00801902	0.00454683	0.081384	-0.00141604	0.00255786	0.581303	-0.00589727	0.00366683	0.111483
cg21293639	0.00124682	0.0031591	0.694072	-0.00246565	0.00177718	0.168948	0.00068204	0.00254768	0.789571
cg21293664	0.0412749	0.00909161	1.84029e-05	-0.0178294	0.00511456	0.000778183	-0.0255023	0.007332	0.000798246
cg21293728	0.00381735	0.0125213	0.761212	-0.0103573	0.00704398	0.14515	-0.000589127	0.0100979	0.953614
cg21293749	-0.00257081	0.0201249	0.898654	0.0164069	0.0113214	0.150962	0.00125492	0.0162299	0.938549
cg21293789	0.000337948	0.00334459	0.919754	0.00200464	0.00188152	0.289697	-2.8568e-05	0.00269727	0.991574
cg21293811	-0.00841428	0.00791351	0.290667	-0.00494423	0.00445181	0.269868	0.0075299	0.00638191	0.241339
cg21293813	0.00639208	0.0104991	0.544265	-0.00741342	0.00590634	0.212859	0.00132691	0.00846706	0.875841
cg21293831	0.000956787	0.00752954	0.899184	-0.00294885	0.0042358	0.48822	-0.00450843	0.00607226	0.459853
cg21293843	0.00876212	0.0137491	0.52565	-0.0035013	0.00773465	0.651934	-0.00429664	0.011088	0.699353
cg21293846	-0.00404916	0.0180469	0.823009	-0.00914428	0.0101524	0.370294	-0.00064082	0.0145541	0.964983
cg21293867	-0.0171805	0.0134071	0.203519	0.00643546	0.00754225	0.395916	0.00609195	0.0108122	0.574625
cg21293871	-0.0470742	0.0179203	0.0102211	0.00945142	0.0100812	0.351143	0.0245587	0.014452	0.0929131
cg21293902	0.0197724	0.0119133	0.100664	-0.00484287	0.00670195	0.471905	-0.026062	0.00960761	0.008078
cg21293920	-0.0165095	0.00912253	0.0738692	-0.00633858	0.00513195	0.220189	0.0139977	0.00735694	0.0604716
cg21293933	0.0149713	0.0169884	0.380658	0.00549482	0.00955697	0.566841	-0.0138845	0.0137004	0.31373
cg21293934	-0.00420327	0.0377924	0.911704	-0.00515655	0.0212604	0.808945	-0.00412784	0.030478	0.892587
cg21293943	-0.0055223	0.00712966	0.440753	0.00135402	0.00401085	0.736504	0.00107933	0.00574977	0.851546
cg21294096	0.00298934	0.00993374	0.764204	0.00291844	0.0055883	0.60286	0.00700088	0.00801114	0.384638
cg21294175	0.00522453	0.00393275	0.187579	-9.84057e-05	0.0022124	0.964627	-0.00450366	0.00317159	0.159265
cg21294209	-0.000213476	0.0019392	0.912602	-0.00115213	0.00109091	0.29391	0.00209822	0.00156388	0.183275
cg21294220	0.00969397	0.0299714	0.747156	-0.0222273	0.0168607	0.190947	-0.00894355	0.0241707	0.71229
cg21294244	0.00905054	0.00810855	0.267494	0.00191714	0.00456153	0.675338	-0.00178301	0.0065392	0.785773
cg21294295	-0.0125315	0.0285407	0.661723	0.0220089	0.0160558	0.174053	0.0156907	0.0230169	0.497279
cg21294301	0.0541079	0.142831	0.705762	-0.181288	0.0803505	0.0266238	-0.0627057	0.115187	0.587604
cg21294310	-0.0132911	0.00804874	0.102362	0.00135177	0.00452788	0.766017	0.0156784	0.00649097	0.0178599
cg21294379	0.00499337	0.0157696	0.752289	-0.0163934	0.00887132	0.0680928	0.0020914	0.0127175	0.869767
cg21294424	0.00142635	0.00205072	0.488617	-0.0012435	0.00115365	0.284136	-0.000904378	0.00165382	0.585919
cg21294440	-0.00363315	0.00420183	0.389659	-3.29566e-05	0.00236377	0.988909	0.00252112	0.0033886	0.458929
cg21294471	0.00274022	0.00408765	0.504442	-0.000983788	0.00229954	0.669865	0.000609485	0.00329652	0.853758
cg21294557	0.00864314	0.0124777	0.490395	0.00586894	0.00701944	0.405444	-0.0102112	0.0100627	0.313102
cg21294616	-0.00958398	0.00950518	0.316177	0.00294733	0.00534722	0.58295	0.0179288	0.00766553	0.0216878
cg21294654	0.00358502	0.011505	0.756103	-0.0123004	0.00647223	0.0607595	-0.00199021	0.00927829	0.83067
cg21294655	-0.00713335	0.0107599	0.509153	0.000367924	0.00605308	0.951675	-2.51538e-05	0.00867742	0.997694
cg21294714	-0.0130322	0.011534	0.261698	0.00812127	0.00648854	0.214137	0.00959081	0.00930168	0.305426
cg21294812	0.0024325	0.00415282	0.559597	-0.000921487	0.0023362	0.694245	0.000684083	0.00334907	0.838638
cg21294847	0.010344	0.0153942	0.503444	-0.00742469	0.00866012	0.393667	-0.00374346	0.0124148	0.763744
cg21294861	0.00994959	0.0345589	0.774123	-0.022738	0.0194414	0.245445	0.00487481	0.0278703	0.861566
cg21294894	0.00735931	0.0113241	0.517523	-0.0061691	0.00637048	0.335597	0.000162939	0.00913243	0.985807
cg21294935	-0.00428469	0.00333058	0.201771	0.000496784	0.00187364	0.791541	0.000761512	0.00268597	0.777472
cg21294945	-0.0219083	0.0167385	0.19411	0.029938	0.00941636	0.00205969	0.0145308	0.0134989	0.284773
cg21294960	0.0225366	0.0213287	0.293672	-0.00249033	0.0119986	0.836076	-0.00665396	0.0172007	0.699839
cg21294982	0.0054699	0.0104167	0.600875	-0.00476033	0.00586001	0.418865	-0.00168249	0.00840065	0.841739
cg21295000	0.00481099	0.00736587	0.515425	0.00139844	0.00414373	0.736584	-0.00528048	0.00594026	0.376549
cg21295012	-0.00881136	0.00705154	0.214888	-0.00102131	0.0039669	0.797447	0.0069653	0.00568677	0.224024
cg21295089	0.0190078	0.0112312	0.0942306	-0.00586274	0.00631819	0.356079	-0.011637	0.00905747	0.202354
cg21295104	0.00482497	0.00407562	0.239768	0.000256996	0.00229277	0.911017	-0.00351675	0.00328681	0.287668
cg21295166	-0.000439083	0.00296726	0.882712	0.00129142	0.00166925	0.441284	-0.000582717	0.00239297	0.808195
cg21295171	-0.00679752	0.00985659	0.492298	0.00410721	0.0055449	0.460906	0.00444463	0.00794892	0.57753
cg21295186	-0.00519134	0.00827027	0.531876	0.000268107	0.0046525	0.954181	0.000712112	0.00666962	0.915223
cg21295207	-0.0171095	0.0124437	0.172758	0.00707788	0.00700029	0.314846	0.0102505	0.0100353	0.30994
cg21295209	-0.00561327	0.00834416	0.502951	-0.00195224	0.00469407	0.678535	0.00768306	0.00672921	0.256765
cg21295221	0.0142668	0.0084532	0.0951274	-0.00712655	0.00475541	0.137678	-0.010275	0.00681714	0.13546
cg21295222	-0.00564952	0.0113642	0.62038	0.00732062	0.00639304	0.255385	0.00125737	0.00916477	0.891201
cg21295295	0.00739901	0.00832093	0.376403	-0.00089934	0.00468101	0.848102	-0.00808716	0.00671048	0.231489
cg21295367	-0.00656646	0.00912624	0.473797	0.00341559	0.00513404	0.50767	0.00408303	0.00735992	0.580512
cg21295374	0.0225714	0.0113426	0.0498085	-0.00730749	0.00638085	0.255331	-0.0217342	0.0091473	0.0197479
cg21295398	0.00920523	0.0121978	0.452537	-0.00875263	0.00686197	0.205598	-0.00604636	0.009837	0.540425
cg21295413	0.0144286	0.0123496	0.245935	0.00170304	0.00694737	0.806943	-0.011538	0.00995943	0.249904
cg21295453	0.0129895	0.0298535	0.664586	-0.0198141	0.0167943	0.241367	-0.0149329	0.0240755	0.536752
cg21295467	-0.00246257	0.00332209	0.460573	0.00157645	0.00186887	0.401299	0.000345243	0.00267913	0.89777
cg21295476	0.00106872	0.00477666	0.823499	0.0021303	0.00268715	0.430116	-0.00469564	0.00385217	0.226232
cg21295549	0.011987	0.0150697	0.428577	-0.00666257	0.00847759	0.434109	-0.0147008	0.0121531	0.229772
cg21295613	-0.00802135	0.0154267	0.60444	0.0031212	0.00867843	0.720001	-0.00679101	0.012441	0.586594
cg21295678	0.00238441	0.00603717	0.693865	0.00415085	0.00339626	0.225017	-0.0030957	0.00486872	0.526592
cg21295729	-0.019817	0.0143946	0.172221	0.00569044	0.0080978	0.484154	0.0117612	0.0116086	0.313867
cg21295811	-0.00642191	0.024241	0.791713	0.00946922	0.013637	0.489339	0.0112747	0.0195494	0.565645
cg21295827	-0.00899972	0.00887016	0.313173	-0.000960477	0.00498998	0.847825	0.00719532	0.00715341	0.317338
cg21295838	0.00160381	0.0111428	0.885894	-0.00441097	0.00626845	0.483557	0.0046956	0.00898617	0.602656
cg21295847	0.0106743	0.0105363	0.313889	-0.00569755	0.00592727	0.339156	-0.0135666	0.00849706	0.114061
cg21295905	0.000209837	0.0052448	0.96818	-0.00167254	0.0029505	0.572299	0.000263605	0.00422971	0.950453
cg21296037	0.00220678	0.00488781	0.652788	-0.002476	0.00274968	0.370415	-6.05649e-05	0.00394181	0.987777
cg21296138	0.0217484	0.00842849	0.0115876	-0.00623365	0.00474151	0.192149	-0.0168544	0.00679722	0.0151269
cg21296230	-0.0110853	0.0103647	0.287858	0.00854789	0.00583072	0.146336	0.0124626	0.00835866	0.139668
cg21296320	0.0126295	0.00898885	0.163661	-0.00461965	0.00505675	0.363532	-0.00745632	0.00724913	0.306594
cg21296402	0.0110934	0.0201782	0.583919	0.00668445	0.0113514	0.557513	-0.00544451	0.0162729	0.738769
cg21296503	0.00121934	0.016775	0.942225	-0.00376196	0.0094369	0.691156	-0.0098157	0.0135283	0.470097
cg21296513	-0.00288576	0.00453229	0.526023	-0.00031705	0.00254967	0.901332	0.00478293	0.0036551	0.194209
cg21296578	-0.00981677	0.0144925	0.50001	0.008969	0.00815285	0.274392	0.00505173	0.0116876	0.666668
cg21296602	-0.0125846	0.0365302	0.731322	-0.0290092	0.0205503	0.161713	0.00930739	0.02946	0.752828
cg21296613	-0.00624569	0.0157077	0.691907	-0.00654176	0.00883649	0.461151	-0.00151853	0.0126676	0.904865
cg21296617	-0.0186514	0.020944	0.375691	0.00922836	0.0117822	0.435661	0.0225537	0.0168905	0.185346
cg21296632	-0.0148682	0.0186486	0.427509	0.0111977	0.0104909	0.288826	0.0190819	0.0150393	0.207977
cg21296675	-0.00680177	0.00933933	0.468436	0.00579707	0.00525392	0.272976	-2.76531e-05	0.00753178	0.997079
cg21296676	-0.0228787	0.0147976	0.125794	0.00440838	0.00832451	0.597793	0.0184255	0.0119336	0.126304
cg21296693	-0.0174855	0.0109385	0.113636	-0.00507472	0.00615353	0.41186	0.0153262	0.00882142	0.0859423
cg21296708	0.00795433	0.0138268	0.56662	0.00644887	0.00777838	0.409384	-0.00399201	0.0111507	0.721228
cg21296749	0.000249843	0.00673317	0.970487	-0.00565829	0.0037878	0.138925	0.00352626	0.00543002	0.51783
cg21296878	-0.0148865	0.0126251	0.241641	0.00552483	0.00710235	0.438795	0.00273324	0.0101816	0.789004
cg21297019	0.0091956	0.0126701	0.469972	-0.0085534	0.00712766	0.233462	-0.00910334	0.0102179	0.375486
cg21297047	-0.00544582	0.008983	0.545974	-0.00509866	0.00505346	0.315864	0.00953021	0.00724441	0.19187
cg21297192	0.013453	0.0109716	0.223522	-0.00460185	0.00617217	0.457977	-0.014067	0.00884814	0.115587
cg21297198	0.018898	0.0158653	0.236909	-0.0182109	0.00892516	0.0444148	-0.00599708	0.0127947	0.640473
cg21297259	-0.00684983	0.00813816	0.402322	0.00796935	0.00457819	0.085351	0.00406782	0.00656308	0.537045
cg21297282	0.0108863	0.0129339	0.402326	-0.00272451	0.00727609	0.709005	-0.00714277	0.0104307	0.495342
cg21297314	0.00478573	0.0238277	0.841298	0.0150926	0.0134044	0.263361	-0.0102162	0.019216	0.596356
cg21297381	0.0107715	0.00816573	0.190674	-0.00394085	0.0045937	0.39337	-0.0119266	0.00658532	0.0736597
cg21297395	0.0420395	0.0233279	0.0750728	-0.0350866	0.0131233	0.00899656	-0.0223395	0.018813	0.238357
cg21297463	0.000169657	0.0114461	0.988209	-0.0101734	0.00643907	0.117832	0.00331524	0.00923076	0.720372
cg21297484	-0.0156764	0.0126743	0.219543	0.00916672	0.00713004	0.202058	0.00668203	0.0102213	0.515047
cg21297493	-0.0143629	0.0204732	0.484879	0.00826976	0.0115174	0.474711	0.00701009	0.0165108	0.672218
cg21297560	0.00751696	0.0095298	0.432433	0.0034997	0.00536107	0.515647	-0.00913694	0.00768538	0.237801
cg21297562	-0.00630748	0.00633716	0.322408	-0.000428352	0.00356502	0.904645	0.0089283	0.00511065	0.0842497
cg21297586	0.0141543	0.0424844	0.73983	0.00995268	0.0238999	0.678144	-0.015368	0.0342618	0.654901
cg21297677	-0.00499509	0.00510616	0.330728	0.0029623	0.00287251	0.305345	0.000818419	0.0041179	0.842935
cg21297695	-0.00341694	0.0113427	0.763964	0.00512704	0.00638095	0.423932	-0.00356897	0.00914744	0.697394
cg21297704	0.0016739	0.00341934	0.625721	-0.00129442	0.00192358	0.502823	0.000756315	0.00275755	0.784542
cg21297772	0.00448648	0.00828481	0.589558	0.000908171	0.00466068	0.845969	-0.000718333	0.00668135	0.914635
cg21297942	-0.00415852	0.00917164	0.651408	0.012165	0.00515958	0.0206829	0.00357959	0.00739654	0.629663
cg21297965	-0.00293388	0.0131185	0.82357	0.0137821	0.00737992	0.0652761	0.00103848	0.0105795	0.922037
cg21297973	0.000223881	0.00293787	0.939435	-0.00129951	0.00165272	0.433887	-0.000495189	0.00236927	0.834944
cg21297992	-0.00765728	0.0118985	0.5216	-0.000292377	0.0066936	0.965262	0.00684742	0.00959564	0.477431
cg21297996	0.00437093	0.0437794	0.920707	0.050274	0.0246285	0.0443233	-0.0073929	0.0353063	0.834642
cg21298032	0.0139997	0.0165182	0.399081	0.00449096	0.00929247	0.630132	-0.0150305	0.0133213	0.262363
cg21298056	0.0140412	0.0102362	0.173759	-0.00424258	0.00575844	0.463298	-0.00808654	0.00825504	0.330069
cg21298070	-0.00213396	0.00679615	0.754294	-0.00137876	0.00382323	0.719273	0.00217775	0.00548081	0.692112
cg21298081	0.00933871	0.0131758	0.480401	0.00123656	0.00741214	0.867901	-0.0096439	0.0106257	0.366655
cg21298082	0.00391531	0.0120474	0.745986	0.00943883	0.00677737	0.167343	-0.0002907	0.00971573	0.976201
cg21298091	0.00246837	0.00631037	0.696657	-0.00611314	0.00354995	0.0887002	-8.84772e-05	0.00508904	0.98617
cg21298174	0.00156781	0.0181171	0.931243	0.00287486	0.0101919	0.778574	-0.0141189	0.0146107	0.336615
cg21298193	0.00125021	0.0185794	0.946509	-0.00899941	0.010452	0.391647	-0.0186765	0.0149835	0.216015
cg21298249	0.00865276	0.0187066	0.644869	-0.00813376	0.0105236	0.44172	-0.0234424	0.0150861	0.123923
cg21298403	-0.00968372	0.0109876	0.380623	0.00427417	0.00618116	0.491146	0.00977554	0.00886102	0.273051
cg21298408	-0.0046064	0.0155815	0.768232	-0.00590411	0.00876551	0.502418	0.00476037	0.0125658	0.705756
cg21298417	-0.00940107	0.00878677	0.287687	-0.00136097	0.00494307	0.783732	0.00826641	0.00708616	0.246652
cg21298444	0.00388754	0.0179773	0.829313	-0.00210503	0.0101133	0.835613	-0.00190877	0.0144979	0.895566
cg21298523	0.010361	0.00878557	0.24156	0.00267986	0.00494239	0.589085	-0.00327429	0.00708519	0.645167
cg21298593	-0.00550514	0.00315663	0.0847752	0.00269286	0.00177578	0.13312	0.00142323	0.00254568	0.57758
cg21298674	0.00118164	0.019315	0.951361	-0.00426856	0.0108658	0.695418	-0.00398906	0.0155767	0.798499
cg21298703	-0.0005886	0.0181155	0.974156	0.00344584	0.010191	0.736102	0.000930314	0.0146093	0.949375
cg21298743	0.0288089	0.00854992	0.00113406	0.0032085	0.00480982	0.506533	-0.0311934	0.00689515	1.95541e-05
cg21298750	0.000469031	0.00332669	0.888211	0.00182722	0.00187146	0.331657	-0.00116954	0.00268284	0.663989
cg21298759	-0.011131	0.0120346	0.357627	-0.00341554	0.00677015	0.615215	0.00516841	0.00970538	0.595748
cg21298908	0.00621398	0.011743	0.598072	-0.0109454	0.00660613	0.101234	-0.0112093	0.00947025	0.239858
cg21298915	-0.0463387	0.0209966	0.0300121	0.0210887	0.0118118	0.0777643	0.0108258	0.0169329	0.524322
cg21298969	-0.0175605	0.0116377	0.135023	0.00777742	0.00654685	0.238157	0.0203561	0.00938527	0.0328804
cg21299024	-0.00112232	0.0119159	0.925182	0.0211051	0.00670336	0.00226481	-0.00456944	0.00960964	0.635646
cg21299211	-0.00465241	0.0107258	0.665563	-0.00794283	0.0060339	0.191589	0.00738389	0.00864992	0.395706
cg21299256	-0.00159683	0.0485441	0.973836	0.0211291	0.0273089	0.441249	0.00819273	0.0391487	0.834737
cg21299306	-0.00464666	0.0199752	0.816615	0.0195989	0.0112372	0.0847556	-0.00916609	0.0161092	0.570858
cg21299345	0.0152905	0.0119822	0.205398	-0.000561958	0.0067407	0.933755	-0.013387	0.00966317	0.169566
cg21299372	0.00206892	0.00455251	0.650659	-0.0010329	0.00256105	0.687731	-0.0030001	0.0036714	0.416126
cg21299445	-0.0114011	0.0336822	0.735827	-0.0245827	0.0189482	0.198015	-0.0113665	0.0271633	0.676672
cg21299458	-0.0279981	0.0165343	0.0940547	0.0189752	0.00930152	0.0444534	0.013653	0.0133342	0.308786
cg21299462	-0.0186024	0.0264408	0.483636	0.00654893	0.0148745	0.660852	0.00454793	0.0213234	0.831616
cg21299491	7.49237e-05	0.00326151	0.981726	0.000277476	0.00183479	0.880152	-0.00121801	0.00263027	0.644494
cg21299542	-0.00525413	0.00623262	0.401592	0.000172213	0.00350621	0.960942	0.00225184	0.00502635	0.655288
cg21299586	-0.00317604	0.00799786	0.69228	0.0041711	0.00449926	0.356519	0.00118042	0.00644993	0.855224
cg21299623	-0.00249302	0.00749113	0.740108	0.00635027	0.0042142	0.13555	-0.000421186	0.00604128	0.944582
cg21299690	0.00578831	0.00835725	0.490443	0.00175333	0.00470144	0.710126	-0.00799742	0.00673977	0.238691
cg21299721	-0.00682289	0.0121125	0.574717	-0.00126434	0.00681397	0.853239	0.0155845	0.0097682	0.114326
cg21299850	-0.000880451	0.00801057	0.912739	0.00204209	0.00450641	0.651594	-0.00394805	0.00646018	0.542741
cg21299882	0.0320184	0.0232813	0.172657	-0.0174472	0.0130971	0.186372	-0.0282247	0.0187754	0.136473
cg21299958	0.00210144	0.00378431	0.580145	-0.00177235	0.00212889	0.407448	-0.00115466	0.00305188	0.706119
cg21299980	0.00542309	0.031845	0.865182	0.0277964	0.0179146	0.124474	0.00839517	0.0256816	0.744552
cg21300004	0.00111777	0.0153271	0.942035	-0.00555068	0.00862236	0.521468	0.00649694	0.0123606	0.600524
cg21300019	0.0202012	0.0230466	0.383209	0.00504306	0.0129651	0.698269	-0.0192998	0.0185861	0.30203
cg21300044	0.0520334	0.0285259	0.0716549	-0.00320978	0.0160475	0.841945	-0.0463664	0.023005	0.047012
cg21300072	0.0172175	0.00934433	0.0688801	-0.00804823	0.00525673	0.129474	-0.015135	0.00753581	0.0477745
cg21300122	0.00279584	0.00737792	0.705672	0.0041295	0.00415051	0.32259	9.34591e-05	0.00594998	0.987505
cg21300187	0.0113026	0.00885048	0.20506	0.00176389	0.00497891	0.724013	-0.0030774	0.00713753	0.667445
cg21300267	-0.0108898	0.015106	0.472956	0.0106613	0.00849801	0.213074	0.0168147	0.0121824	0.171128
cg21300318	0.00136314	0.0160158	0.932373	-0.00416357	0.00900984	0.645181	-0.00276601	0.0129161	0.830941
cg21300361	0.00834635	0.00894985	0.353684	-0.00109669	0.00503481	0.82809	-0.00424026	0.00721767	0.558436
cg21300374	0.0110687	0.0168802	0.513775	-8.43866e-06	0.00949608	0.999293	-0.00532247	0.0136131	0.69679
cg21300382	0.00182187	0.00372082	0.625649	0.00180435	0.00209318	0.391106	-0.00084412	0.00300068	0.779157
cg21300390	1.84336e-05	0.00373384	0.996073	-0.00172765	0.0021005	0.413097	-0.00051932	0.00301118	0.863483
cg21300403	0.0104426	0.0217662	0.632628	0.0142214	0.0122447	0.24872	-0.0109838	0.0175535	0.533166
cg21300422	0.00268187	0.0072165	0.711092	-0.00162857	0.0040597	0.689312	-0.00361941	0.0058198	0.535664
cg21300460	-0.0168267	0.0165169	0.311207	0.00626114	0.00929169	0.502239	0.00559305	0.0133201	0.675622
cg21300497	0.00860474	0.0104716	0.413535	-0.00537984	0.00589088	0.363695	-0.00938354	0.0084449	0.269638
cg21300561	-0.000463676	0.00236625	0.845114	-0.0001924	0.00133115	0.885419	0.0010574	0.00190828	0.580957
cg21300578	0.0161249	0.0111214	0.150764	0.00200752	0.0062564	0.749093	-0.010784	0.0089689	0.232557
cg21300659	0.0067862	0.0131795	0.607954	-0.00305322	0.00741421	0.681518	-0.00834631	0.0106287	0.434483
cg21300742	-0.000185673	0.00316644	0.953378	-4.88445e-05	0.00178131	0.978189	-0.00111181	0.0025536	0.664384
cg21300895	0.00908287	0.0164107	0.581394	-0.00575625	0.009232	0.534619	-0.000160657	0.0132346	0.990343
cg21300908	0.00874051	0.018037	0.629215	-0.0052138	0.0101468	0.608701	-0.00582836	0.0145461	0.689658
cg21300924	0.0200666	0.0130546	0.127975	0.00141165	0.00734395	0.848028	-0.0102428	0.010528	0.333356
cg21300990	0.0373103	0.020644	0.0742501	-0.0160505	0.0116134	0.170573	-0.029749	0.0166485	0.0775205
cg21300993	-0.0213794	0.013714	0.122725	-0.00233207	0.00771491	0.763176	0.0172374	0.0110597	0.122814
cg21301071	0.00758132	0.0105719	0.475265	-0.0061365	0.00594729	0.305086	-0.0028219	0.00852577	0.741471
cg21301115	0.0171567	0.0174294	0.327734	-0.0126954	0.00980504	0.198901	-0.0125275	0.0140561	0.37531
cg21301148	-0.0797128	0.0384303	0.0410848	0.0465315	0.0216193	0.0342076	0.0702487	0.0309924	0.0259512
cg21301218	-0.0110364	0.0166734	0.509817	0.0115157	0.00937978	0.222942	0.00843469	0.0134464	0.532157
cg21301224	-0.0322393	0.0177657	0.073099	0.0103498	0.00999424	0.303336	0.022963	0.0143273	0.112701
cg21301240	0.0283583	0.0130107	0.0320514	-0.0109467	0.00731925	0.13846	-0.0297667	0.0104925	0.0056933
cg21301258	0.0392907	0.02799	0.16404	-0.0132417	0.015746	0.402733	-0.0291258	0.0225728	0.200443
cg21301319	0.00166149	0.0138931	0.905089	-0.010058	0.00781567	0.201622	0.00356233	0.0112042	0.751305
cg21301341	-0.0296544	0.0635247	0.641825	-0.0180038	0.0357363	0.615707	0.0549724	0.0512299	0.286285
cg21301387	0.00533398	0.00509586	0.298192	-0.00226462	0.00286671	0.431742	-0.00482484	0.00410959	0.243656
cg21301391	-0.000331622	0.00756855	0.965154	0.00288524	0.00425775	0.499837	0.00747936	0.00610371	0.223817
cg21301423	-0.0253362	0.0137781	0.0694248	0.00725464	0.00775097	0.351943	0.0175073	0.0111114	0.11883
cg21301440	-0.0133176	0.00930437	0.156001	0.00377059	0.00523425	0.473274	0.00904912	0.00750358	0.231173
cg21301496	-0.00242407	0.00839178	0.77339	6.34791e-05	0.00472087	0.989303	0.00454628	0.00676762	0.503552
cg21301499	0.0163343	0.00726093	0.0270575	-0.00774986	0.00408469	0.0611845	-0.00640646	0.00585563	0.277016
cg21301505	-0.0115977	0.00902797	0.20241	0.0110736	0.00507876	0.0319932	0.00358654	0.00728067	0.623558
cg21301514	-0.0139461	0.0176812	0.432453	-0.00307474	0.00994672	0.757986	0.00304875	0.0142592	0.831207
cg21301550	-0.00257697	0.0184257	0.889104	0.00450683	0.0103655	0.664816	0.00675699	0.0148595	0.650467
cg21301614	0.0627792	0.0250842	0.0142378	3.30995e-05	0.0141113	0.998134	-0.0534744	0.0202294	0.00977149
cg21301619	-0.00637618	0.010904	0.560261	-0.00128312	0.00613413	0.83481	0.0068699	0.0087936	0.436833
cg21301638	0.0086953	0.00953334	0.364299	-0.00838534	0.00536306	0.121642	-0.00290125	0.00768824	0.706845
cg21301642	0.00624536	0.0221793	0.778946	-0.0227904	0.0124772	0.0712745	-0.0194346	0.0178867	0.280312
cg21301655	-0.0108887	0.00897539	0.228422	-0.0011024	0.00504918	0.827694	0.00972424	0.00723827	0.182703
cg21301669	-0.0116561	0.016175	0.473116	0.0117455	0.00909935	0.200271	0.0195104	0.0130444	0.138438
cg21301729	-0.00650576	0.0109872	0.55534	0.00971554	0.00618092	0.119698	0.00303186	0.00886069	0.733068
cg21301805	-0.0460813	0.0143093	0.00181435	0.0148335	0.00804981	0.0688569	0.0336723	0.0115398	0.00450756
cg21301831	0.0106337	0.0153742	0.491037	0.00321523	0.00864886	0.711003	-0.00586511	0.0123986	0.637393
cg21301879	0.0247331	0.0122469	0.046581	-0.000899867	0.00688959	0.89639	-0.0261409	0.0098766	0.00968275
cg21301942	-0.0109784	0.00778185	0.161963	0.00730424	0.00437774	0.0988974	0.00592058	0.00627573	0.348146
cg21302004	0.0126073	0.00798291	0.117984	-0.00312107	0.00449085	0.488961	-0.00118166	0.00643788	0.854805
cg21302017	-0.0700584	0.0280257	0.0143483	0.0169245	0.0157661	0.286096	0.0416605	0.0226015	0.0687767
cg21302055	-0.0173527	0.0107586	0.11047	-0.0001296	0.00605235	0.982966	0.0176001	0.00867637	0.0456386
cg21302081	-0.00898593	0.00812421	0.271818	0.00192875	0.00457034	0.674081	0.00787654	0.00655183	0.232629
cg21302120	-0.00570487	0.00655638	0.386682	0.00221093	0.00368834	0.550476	-5.13691e-05	0.00528744	0.992271
cg21302133	0.0530084	0.0203889	0.0109953	-0.0181246	0.01147	0.11778	-0.0426158	0.0164428	0.0112378
cg21302152	-0.00527771	0.00699504	0.452639	0.00447689	0.00393512	0.258453	0.00221164	0.00564121	0.696001
cg21302194	0.00257385	0.00374362	0.49362	-0.00373791	0.002106	0.0794968	-0.000602193	0.00301907	0.842377
cg21302289	0.010458	0.00825504	0.208663	-0.00617479	0.00464394	0.187193	-0.00571304	0.00665734	0.393219
cg21302367	-0.0285375	0.00887514	0.00184232	0.00386757	0.00499278	0.440707	0.0191494	0.00715742	0.00895106
cg21302397	-0.00156502	0.00698546	0.823264	-0.00235925	0.00392973	0.549865	0.000908716	0.00563348	0.872235
cg21302407	-0.000153335	0.0104718	0.988352	-0.00303098	0.00589098	0.608229	-0.00437724	0.00844504	0.605581
cg21302420	0.0178102	0.0100073	0.0786942	-0.00328903	0.00562966	0.560611	-0.0208055	0.00807043	0.0116607
cg21302480	0.000219121	0.0217621	0.99199	0.00290291	0.0122424	0.813136	0.0073993	0.0175502	0.674376
cg21302538	0.00192442	0.00703073	0.784967	-0.00492124	0.00395519	0.216829	-0.00325896	0.00566999	0.566962
cg21302563	0.0141579	0.0102043	0.168934	-0.00794695	0.00574052	0.169872	-0.0110834	0.00822936	0.181619
cg21302594	0.00367233	0.0117737	0.755874	0.00647023	0.0066234	0.331404	-0.00387182	0.009495	0.684465
cg21302601	0.000635849	0.00836712	0.939603	-0.000681112	0.00470699	0.885289	0.00364051	0.00674773	0.590941
cg21302622	-0.0159612	0.0101093	0.118082	0.0024293	0.00568706	0.670341	0.0155402	0.00815271	0.0600123
cg21302651	-0.00988464	0.0127553	0.440524	-0.00807112	0.00717561	0.26384	0.0133477	0.0102866	0.197941
cg21302666	0.00482768	0.00802192	0.548902	-0.00477637	0.0045128	0.292869	-0.00602165	0.00646934	0.354594
cg21302696	-0.00808265	0.00731886	0.272554	0.0015103	0.00411728	0.714665	0.00674566	0.00590235	0.256299
cg21302724	0.00342195	0.00326445	0.297496	0.000611139	0.00183644	0.740116	-0.0016986	0.00263264	0.520531
cg21302727	-0.0034023	0.00975703	0.728175	-0.00244886	0.00548889	0.656624	0.00106041	0.00786863	0.893117
cg21302743	0.00749193	0.0110868	0.501031	-0.00307406	0.00623695	0.62337	-0.00708817	0.00894101	0.430119
cg21302771	0.00293178	0.00316833	0.357408	-0.000137292	0.00178237	0.938782	-0.0019226	0.00255512	0.453859
cg21302796	0.0148258	0.0256304	0.564492	-0.00775361	0.0144186	0.592154	0.00364776	0.0206698	0.860339
cg21302814	0.00488802	0.00842837	0.563484	-0.00280002	0.00474145	0.556395	-0.00345526	0.00679713	0.612531
cg21302839	-0.00489212	0.00327458	0.138887	0.000460619	0.00184214	0.803156	0.000927435	0.00264081	0.726312
cg21302891	0.0162832	0.00827364	0.0523182	-0.00220419	0.0046544	0.63702	-0.00996887	0.00667234	0.138863
cg21302929	0.00466439	0.00331834	0.163476	-0.0019824	0.00186676	0.291267	-0.00321722	0.0026761	0.232623
cg21302939	-0.010838	0.0175094	0.537586	0.010579	0.00985006	0.285861	0.0188143	0.0141206	0.186289
cg21302951	0.000351273	0.00280875	0.900768	-0.000846536	0.00158008	0.593528	-0.000161607	0.00226514	0.94329
cg21302967	-0.00219437	0.0071343	0.759154	-0.00377069	0.00401346	0.35013	0.00194477	0.00575351	0.736186
cg21302989	-0.0326423	0.0226402	0.153037	0.015621	0.0127364	0.223406	0.0263245	0.0182584	0.15304
cg21302999	-0.0015228	0.0219522	0.944859	-0.000585432	0.0123494	0.962301	0.00131255	0.0177036	0.941073
cg21303011	0.00615841	0.00561872	0.276152	-0.00289857	0.00316086	0.361726	-0.00262183	0.00453126	0.564383
cg21303039	0.014115	0.0308547	0.648503	0.0163443	0.0173575	0.349052	-0.00292557	0.024883	0.906683
cg21303169	0.0111708	0.02203	0.613416	-0.0188534	0.0123932	0.131903	-0.0130178	0.0177663	0.465743
cg21303171	-0.0181179	0.0174964	0.303361	0.016761	0.00984274	0.0922447	0.0129952	0.0141101	0.359665
cg21303179	0.034993	0.0190658	0.0699474	-0.00234594	0.0107256	0.82739	-0.0227206	0.0153758	0.143188
cg21303226	0.000756111	0.00334734	0.821834	0.00380471	0.00188307	0.0464822	-0.00272479	0.00269949	0.315661
cg21303272	0.00859252	0.0181433	0.637005	-0.0102136	0.0102067	0.31982	-0.0178081	0.0146318	0.226943
cg21303296	-0.00882776	0.0125559	0.48393	0.00643426	0.00706343	0.364911	0.00731217	0.0101258	0.472195
cg21303386	0.00107832	0.00297383	0.717801	0.000630871	0.00167295	0.707038	0.000445691	0.00239826	0.853014
cg21303428	-0.0133126	0.0179657	0.460736	-0.00380221	0.0101068	0.707702	0.0166719	0.0144886	0.253087
cg21303460	-0.0173061	0.00845387	0.0437348	0.000602218	0.00475579	0.899534	0.0165554	0.00681768	0.0172782
cg21303465	-0.00548723	0.0116638	0.639239	0.00287138	0.00656156	0.662781	0.00155762	0.00940635	0.868871
cg21303468	-0.0122398	0.0109523	0.266904	-0.000285366	0.0061613	0.963167	0.00698286	0.00883256	0.431389
cg21303489	-0.0268455	0.0173808	0.126171	0.0195163	0.00977773	0.0491363	0.0278062	0.0140169	0.0505099
cg21303540	-0.015097	0.0160266	0.348862	0.00372048	0.00901586	0.680895	0.0267073	0.0129247	0.041837
cg21303682	-0.000823698	0.00326871	0.801653	-0.00163456	0.00183884	0.376559	0.00151728	0.00263607	0.566419
cg21303745	-0.0163135	0.033762	0.630202	-0.0150408	0.0189931	0.430619	0.00961211	0.0272276	0.724941
cg21303763	-0.00100088	0.00304648	0.743315	0.00103782	0.00171382	0.546421	0.000447816	0.00245686	0.855803
cg21303766	0.00924025	0.0124684	0.46068	-0.00250468	0.00701421	0.721912	-0.00504387	0.0100553	0.617235
cg21303803	-0.00721634	0.00429005	0.0962175	-0.00303656	0.0024134	0.211762	0.00547213	0.00345974	0.117442
cg21303980	-0.00877153	0.0102235	0.393317	0.00948503	0.0057513	0.102799	0.0140521	0.0082448	0.0919678
cg21304019	-0.00740789	0.00653399	0.260088	-0.00124861	0.00367575	0.73493	0.00138173	0.00526938	0.793788
cg21304062	-0.00516937	0.00841832	0.540814	0.00598434	0.00473579	0.209814	0.00334219	0.00678901	0.623781
cg21304132	0.0251608	0.0117799	0.0355636	-0.00917584	0.0066269	0.169788	-0.0229354	0.00950003	0.0179141
cg21304156	0.0106278	0.00887392	0.234385	-0.00635648	0.0049921	0.206379	-0.00885184	0.00715644	0.219529
cg21304158	-0.00627759	0.0166925	0.707801	-0.00318535	0.00939053	0.735289	0.00908783	0.0134618	0.501456
cg21304163	0.00112068	0.0132408	0.932748	0.0111821	0.00744873	0.137006	-0.0041214	0.0106782	0.700487
cg21304211	0.00376603	0.0110014	0.732952	0.0110097	0.0061889	0.0788238	-0.000962824	0.00887213	0.913837
cg21304231	-0.00272471	0.0118032	0.81799	0.00632246	0.00663999	0.343706	0.0091738	0.00951878	0.337901
cg21304234	-0.000133947	0.0086131	0.987629	0.000125183	0.00484537	0.979449	0.0135399	0.0069461	0.0545594
cg21304285	0.034109	0.0237192	0.154095	-0.0128755	0.0133434	0.337315	-0.0113737	0.0191285	0.553695
cg21304316	-0.0234405	0.0161082	0.149299	0.00652585	0.00906178	0.473408	0.00857118	0.0129906	0.511165
cg21304367	0.00389099	0.0251481	0.877406	0.00851846	0.0141473	0.548692	0.00549618	0.0202809	0.787046
cg21304377	0.00272172	0.00651895	0.677359	-0.00391075	0.00366729	0.289267	-0.00455806	0.00525725	0.388381
cg21304454	-0.00643603	0.0112142	0.56754	0.0156104	0.00630866	0.015332	-0.00154114	0.0090438	0.865094
cg21304488	0.00823827	0.0100612	0.415182	-0.00652227	0.00566001	0.252411	-0.0136025	0.00811394	0.0973278
cg21304498	-0.00119853	0.00455293	0.793	-0.00284123	0.00256129	0.27043	0.0025063	0.00367174	0.496721
cg21304508	0.00963038	0.0150156	0.523017	-0.00923994	0.00844716	0.27711	-0.00483558	0.0121095	0.690657
cg21304569	0.0123084	0.012758	0.3374	-0.0107376	0.00717709	0.138333	-0.0058209	0.0102888	0.573052
cg21304603	-0.0153956	0.00787292	0.0538073	-0.00245337	0.00442897	0.581076	0.0101259	0.00634917	0.11446
cg21304617	-0.0332195	0.0208731	0.115211	0.0242618	0.0117424	0.0418559	0.020553	0.0168333	0.225472
cg21304619	-0.00681042	0.0116331	0.559808	0.000471975	0.00654431	0.942676	0.00239302	0.00938162	0.799281
cg21304757	-0.00616463	0.00530717	0.248663	-0.00110917	0.00298559	0.711183	0.00538842	0.00428	0.211485
cg21304766	0.00358337	0.00867829	0.680711	-0.000268941	0.00488204	0.956198	-0.0158037	0.00699867	0.0265013
cg21304769	-0.000974646	0.00877326	0.911805	-0.00191233	0.00493546	0.69938	-0.00507539	0.00707526	0.475129
cg21304813	0.0112495	0.0233125	0.630656	-0.0257737	0.0131147	0.0526498	0.00451779	0.0188006	0.810676
cg21304833	-0.0121489	0.0256216	0.636597	0.0124624	0.0144137	0.389677	0.0158318	0.0206628	0.445679
cg21304871	-0.00742616	0.013211	0.575513	-0.00337318	0.00743194	0.651075	0.00565722	0.0106541	0.59681
cg21304876	-0.0105548	0.00689497	0.129532	-0.00578086	0.00387882	0.13983	0.00589069	0.0055605	0.292427
cg21304884	-0.00296782	0.00310701	0.342184	0.000126984	0.00174787	0.942255	0.00239204	0.00250567	0.342461
cg21304920	-0.0158802	0.00788332	0.0471284	0.00365517	0.00443483	0.412134	0.0153311	0.00635756	0.0180415
cg21305021	-0.00385005	0.00994953	0.699755	-0.00431991	0.00559719	0.442373	0.000508246	0.00802387	0.949643
cg21305036	0.0103853	0.0076518	0.178299	-0.00471692	0.00430458	0.276265	-0.00855975	0.00617085	0.16903
cg21305041	0.0111021	0.0214567	0.606207	-0.0367907	0.0120706	0.00307018	-0.00364489	0.0173039	0.833673
cg21305068	-0.00945726	0.0164303	0.566408	-0.00678741	0.00924302	0.46477	0.0106154	0.0132504	0.425284
cg21305096	0.00759418	0.0110159	0.49246	-0.00095432	0.00619708	0.877979	-0.00460081	0.00888386	0.605884
cg21305185	-0.0049479	0.00955984	0.606102	-0.00611459	0.00537796	0.258745	0.00642978	0.0077096	0.406621
cg21305245	-0.00356525	0.00309171	0.252075	0.00225711	0.00173927	0.197888	0.00134508	0.00249333	0.590972
cg21305265	0.0042495	0.00332	0.204038	-0.00373763	0.00186769	0.0485608	-0.00313632	0.00267744	0.244716
cg21305315	0.00445229	0.0152374	0.77085	-0.0046159	0.00857195	0.591647	-0.0102302	0.0122884	0.407454
cg21305371	-0.0200383	0.01053	0.0604301	-0.000925665	0.00592375	0.876196	0.0127435	0.00849202	0.137154
cg21305381	-0.0132585	0.0176734	0.455206	0.00145257	0.00994229	0.884189	0.0127642	0.0142528	0.373018
cg21305413	-0.0137583	0.00769096	0.0771945	0.00251686	0.00432661	0.562297	0.00344996	0.00620243	0.579518
cg21305452	-4.6368e-05	0.00531118	0.993055	0.00198536	0.00298785	0.508183	0.00128142	0.00428324	0.765539
cg21305471	-0.00802009	0.00540766	0.141747	0.00503804	0.00304212	0.10139	0.00175174	0.00436105	0.688929
cg21305475	-0.0105879	0.011802	0.372184	0.00149786	0.00663931	0.82205	0.0105488	0.00951781	0.27085
cg21305501	-0.0307406	0.0249938	0.222117	0.00848098	0.0140605	0.547996	0.0241721	0.0201565	0.233773
cg21305555	0.00251326	0.0127795	0.844561	0.0122013	0.00718923	0.0933251	0.00111201	0.0103062	0.914331
cg21305600	-0.0130117	0.0081178	0.112676	0.00560925	0.00456673	0.22273	0.0104225	0.00654666	0.115088
cg21305609	-0.00250941	0.0181898	0.890601	-0.0155312	0.0102328	0.132781	0.00835303	0.0146693	0.570571
cg21305619	0.00444445	0.00945602	0.639549	-0.0041791	0.00531956	0.434281	-0.00756256	0.00762587	0.32416
cg21305699	-0.000551827	0.0108186	0.959439	-0.000387379	0.00608607	0.949398	-0.00220283	0.00872471	0.801278
cg21305731	-0.0111375	0.0135837	0.414557	-0.00529119	0.00764164	0.490563	0.00379447	0.0109547	0.729915
cg21305756	-0.0155078	0.0248271	0.533885	0.00396369	0.0139667	0.777257	0.00912574	0.020022	0.649707
cg21305764	0.0158998	0.00788036	0.0467819	-0.00607804	0.00443316	0.173972	-0.00411862	0.00635518	0.518684
cg21305774	0.000291352	0.00487743	0.952507	-0.000647851	0.00274384	0.813914	-0.000622789	0.00393344	0.874571
cg21305777	-0.0156583	0.0084601	0.0676657	0.0034643	0.0047593	0.468674	0.0160841	0.00682271	0.0206992
cg21305829	0.000777367	0.00419583	0.853458	-0.000590488	0.0023604	0.803064	-0.00266726	0.00338376	0.432741
cg21305834	-0.0066554	0.0094386	0.48266	0.00946737	0.00530976	0.0781543	0.000127692	0.00761183	0.986655
cg21305926	-0.00628823	0.018317	0.73222	0.0172646	0.0103044	0.0975173	0.00291511	0.0147719	0.844031
cg21306006	-0.00102027	0.00295972	0.731158	-0.00133588	0.00166502	0.424605	0.00141216	0.00238689	0.555668
cg21306072	-0.0140876	0.0162282	0.387789	0.0111465	0.00912932	0.22548	0.0144799	0.0130874	0.271674
cg21306078	0.00661606	0.00840139	0.433182	0.00600963	0.00472627	0.207005	-0.00231238	0.00677536	0.733726
cg21306113	0.00213473	0.0078289	0.785766	0.00202689	0.00440421	0.646537	-0.00583031	0.00631368	0.358391
cg21306212	0.00164052	0.00294906	0.579477	-0.000491164	0.00165902	0.767909	-0.000469951	0.00237829	0.84383
cg21306218	-0.00689524	0.0029704	0.0226635	0.0015818	0.00167102	0.346522	0.00479531	0.0023955	0.0484959
cg21306279	-0.0157657	0.0163498	0.337641	-0.00657651	0.00919769	0.476557	0.00779237	0.0131854	0.556099
cg21306294	-0.000394437	0.00704629	0.955491	0.00501826	0.00396395	0.20898	0.00045167	0.00568253	0.936835
cg21306321	0.000875762	0.00439051	0.842374	-0.002288	0.00246992	0.356889	0.0018218	0.00354076	0.608222
cg21306329	0.0138249	0.0104313	0.188615	0.00503559	0.00586822	0.393244	-0.00842417	0.00841242	0.319477
cg21306464	-0.00536711	0.0244974	0.827106	-0.00809938	0.0137812	0.558284	0.0111289	0.0197561	0.574704
cg21306531	0.0412975	0.0173732	0.0196949	-0.00954765	0.00977342	0.331391	-0.0248563	0.0140107	0.0796291
cg21306540	-0.0495418	0.0332488	0.139917	0.00850685	0.0187044	0.650409	0.0380114	0.0268138	0.159961
cg21306543	0.0267916	0.0209949	0.205396	-0.0157561	0.0118108	0.185756	-0.0270406	0.0169315	0.113964
cg21306573	0.0112804	0.0280214	0.688281	-0.00662672	0.0157637	0.675269	-0.0291119	0.0225981	0.201156
cg21306641	0.00297871	0.00239074	0.21621	-0.000859725	0.00134493	0.524389	-0.00126298	0.00192803	0.514197
cg21306738	-0.00207149	0.0200433	0.917928	0.0131487	0.0112755	0.246825	0.00938738	0.016164	0.562941
cg21306761	-0.0113615	0.0177525	0.523898	-0.0014432	0.00998684	0.885439	0.00333191	0.0143167	0.816531
cg21306775	0.00943478	0.0125333	0.453663	0.00789684	0.0070507	0.265865	-0.0125521	0.0101076	0.217707
cg21306843	0.00265374	0.013993	0.850038	-0.0146313	0.0078719	0.0665338	0.00919677	0.0112848	0.417367
cg21306849	-0.0402279	0.0157117	0.0122228	0.0118428	0.00883872	0.183856	0.0270128	0.0126708	0.0359017
cg21306887	0.0184213	0.0171235	0.285062	-0.00510977	0.00963293	0.597185	-0.00405668	0.0138093	0.769655
cg21306938	-0.0038133	0.0100112	0.704225	0.0144739	0.00563188	0.0119134	-0.00881215	0.00807361	0.278148
cg21306949	-0.00390377	0.00688561	0.572245	0.000678547	0.00387356	0.861359	0.00281525	0.00555295	0.613479
cg21306973	-0.0252659	0.0120987	0.0397619	0.000391723	0.00680623	0.954239	0.015102	0.0097571	0.125387
cg21306988	-0.00293581	0.0112087	0.794014	0.0107837	0.00630552	0.0908766	1.77615e-05	0.0090393	0.998437
cg21307043	-0.011472	0.0102111	0.264396	0.00275119	0.00574435	0.633212	0.0108915	0.00823484	0.189511
cg21307110	-0.00736854	0.0182631	0.687618	-0.00304168	0.010274	0.76791	0.00780735	0.0147284	0.597433
cg21307118	0.00152842	0.00767055	0.842536	-0.00345933	0.00431513	0.424976	0.00513807	0.00618597	0.408526
cg21307126	0.0144601	0.0089724	0.110753	-0.00801477	0.0050475	0.116029	-0.00617847	0.00723586	0.395578
cg21307155	0.00290401	0.00957317	0.762365	0.00235025	0.00538546	0.663648	0.00286637	0.00772036	0.711357
cg21307295	0.00545801	0.0103167	0.598151	-0.00676674	0.00580373	0.246904	0.00576826	0.00831996	0.490009
cg21307352	-0.00631482	0.0164465	0.701966	0.00360825	0.00925212	0.697519	-0.000630975	0.0132634	0.962169
cg21307374	0.00282288	0.017973	0.875568	-0.0025378	0.0101109	0.802422	0.0123477	0.0144945	0.39667
cg21307424	-0.00130034	0.00815286	0.873657	-0.00235793	0.00458646	0.608511	0.003577	0.00657493	0.587841
cg21307442	0.0332252	0.0263835	0.211363	-0.0268914	0.0148422	0.0735463	-0.0326401	0.0212772	0.128732
cg21307456	-0.0065136	0.0104777	0.535826	0.00356437	0.0058943	0.54698	0.00850688	0.0084498	0.31691
cg21307466	-0.002086	0.0270456	0.938702	-0.00877259	0.0152147	0.565742	-0.0144526	0.0218111	0.509364
cg21307484	-0.0212996	0.0155059	0.173164	0.00767284	0.00872295	0.381548	0.0268507	0.0125048	0.0346229
cg21307536	5.60533e-05	0.011638	0.996168	0.000632282	0.00654704	0.923291	-0.00125569	0.00938555	0.893885
cg21307628	0.0193022	0.0144597	0.185475	-0.00788449	0.00813444	0.335159	-0.0270862	0.0116612	0.0225813
cg21307634	0.00716162	0.0125694	0.570338	-0.00684684	0.00707099	0.335641	-0.0060449	0.0101366	0.552533
cg21307697	-3.94727e-05	0.0028049	0.988805	-0.00222513	0.00157792	0.16214	0.000870967	0.00226204	0.701172
cg21307723	0.00578666	0.0145748	0.692339	-0.00892456	0.00819916	0.279463	0.00363959	0.0117539	0.757586
cg21307747	0.00338966	0.00868226	0.697209	0.000658335	0.00488427	0.893099	-0.000316016	0.00700187	0.964107
cg21307795	0.0205152	0.0126411	0.108315	-0.00710255	0.00711135	0.320745	-0.0173534	0.0101945	0.092368
cg21307843	0.0166949	0.0270798	0.539208	-0.0204453	0.015234	0.183142	-0.0161265	0.0218387	0.462282
cg21307951	-0.00700357	0.00719848	0.333352	0.00386425	0.00404956	0.342668	0.000793366	0.00580527	0.89162
cg21308011	-0.00983022	0.00998624	0.327724	0.00598952	0.00561784	0.28937	0.0155642	0.00805348	0.0566141
cg21308016	-0.00800605	0.0141	0.571664	0.0058979	0.00793206	0.459198	0.0120861	0.011371	0.290846
cg21308020	0.00365358	0.00397792	0.360974	-0.00228668	0.00223781	0.309757	-0.00306979	0.00320802	0.341326
cg21308062	0.00672034	0.00987207	0.497884	-0.0103604	0.00555361	0.0655573	-0.0043151	0.0079614	0.589235
cg21308069	0.0138595	0.00566361	0.0164599	-0.00793472	0.00318611	0.0147055	-0.0105786	0.00456746	0.0229619
cg21308111	0.00847424	0.00509922	0.100223	-3.31699e-05	0.00286861	0.990801	-0.00734641	0.0041123	0.0775927
cg21308188	0.0111413	0.00706217	0.118372	-0.00609283	0.00397288	0.12884	-0.00815263	0.00569534	0.155966
cg21308197	0.00145245	0.00249991	0.562777	-0.00253829	0.00140634	0.0746345	-0.000283768	0.00201607	0.888398
cg21308245	0.0119416	0.020025	0.552537	-0.0159226	0.0112652	0.161182	-0.00735714	0.0161493	0.649861
cg21308251	-0.0153961	0.0129935	0.239356	0.00168434	0.00730958	0.818312	0.0160949	0.0104787	0.128262
cg21308322	-0.0176711	0.0138888	0.206727	0.0114998	0.00781328	0.14476	0.00923907	0.0112008	0.41176
cg21308336	-0.0014828	0.0032473	0.649105	0.00285234	0.00182679	0.122147	-0.0012574	0.00261881	0.632358
cg21308365	0.00571806	0.0357482	0.873297	-0.0168029	0.0201104	0.405762	-0.016659	0.0288294	0.564895
cg21308429	0.0132535	0.0240157	0.582489	-0.0232841	0.0135102	0.0884452	0.00496284	0.0193677	0.798382
cg21308471	0.00974352	0.00825732	0.241298	0.00532378	0.00464522	0.25498	-0.0125143	0.00665918	0.0636355
cg21308477	-0.0052067	0.0455829	0.909329	0.00373576	0.025643	0.884516	-0.00372473	0.0367606	0.919532
cg21308479	-0.0136845	0.00864914	0.117322	0.00967945	0.00486564	0.0498787	0.00917006	0.00697516	0.192156
cg21308528	-0.00398409	0.0112698	0.724576	-0.00250431	0.00633994	0.693828	0.00979361	0.00908865	0.284277
cg21308545	0.00505406	0.0111701	0.652087	-0.000377054	0.00628382	0.952293	-0.00596029	0.0090082	0.509984
cg21308575	-0.00135029	0.0161363	0.933507	0.00241524	0.00907758	0.790832	0.00357507	0.0130132	0.784193
cg21308612	-0.0131877	0.0119654	0.273503	-0.00102011	0.00673121	0.879902	0.0088775	0.00964955	0.360181
cg21308632	-0.00315959	0.00835544	0.706263	0.00272891	0.00470042	0.563067	0.00605418	0.00673831	0.371472
cg21308660	0.00330011	0.0142331	0.817203	0.0213546	0.00800695	0.00916096	-0.00877204	0.0114784	0.446852
cg21308725	-0.0209471	0.0181519	0.251739	0.0100778	0.0102115	0.326486	0.0186113	0.0146387	0.207064
cg21308754	-0.00162606	0.00277654	0.559667	-6.55737e-05	0.00156196	0.966612	0.000337335	0.00223916	0.880607
cg21308760	0.0201128	0.00878278	0.0244965	-0.00550113	0.00494082	0.268674	-0.0101445	0.00708294	0.155743
cg21308767	-0.0156751	0.0155058	0.314925	0.00788684	0.00872291	0.36847	0.00498722	0.0125048	0.691022
cg21308809	-0.0123493	0.013354	0.35771	0.00524942	0.00751242	0.486606	0.00940309	0.0107695	0.385055
cg21308839	0.0208605	0.026122	0.426761	0.000389884	0.0146951	0.978896	0.000513894	0.0210663	0.980595
cg21308919	-0.00726306	0.00710525	0.309582	0.00254028	0.00399711	0.526792	0.00602413	0.00573008	0.296093
cg21308953	0.0124472	0.0100211	0.217615	-0.0111098	0.00563745	0.0520119	-0.0140824	0.0080816	0.0850328
cg21308993	0.0184359	0.00805301	0.02454	-0.00570417	0.00453029	0.211434	-0.0119549	0.00649441	0.0691413
cg21309049	0.000453854	0.00351973	0.897705	0.000869979	0.00198005	0.661507	0.00109163	0.00283851	0.70151
cg21309100	-0.0064916	0.00437695	0.141737	0.00140551	0.00246229	0.569632	0.00558743	0.00352982	0.117153
cg21309109	-0.00829544	0.00986463	0.402748	0.0118167	0.00554943	0.0361167	0.00721545	0.0079554	0.366977
cg21309147	-0.000860523	0.00392086	0.826808	0.00158039	0.00220571	0.475646	-0.00388752	0.00316201	0.222297
cg21309207	0.00701179	0.00512091	0.174529	-0.00300897	0.00288081	0.299221	-0.00499924	0.0041298	0.229431
cg21309222	-0.0172981	0.0239212	0.471587	0.0180453	0.0134571	0.183507	0.0191247	0.0192914	0.324324
cg21309264	0.00591383	0.00830075	0.47814	0.00114059	0.00466965	0.807622	-0.00210556	0.0066942	0.753885
cg21309305	0.00330012	0.00386618	0.395733	-0.00179445	0.00217495	0.41165	-0.00249454	0.00311791	0.425902
cg21309351	-0.0490786	0.0477926	0.307378	0.0340136	0.0268861	0.209293	0.0404942	0.0385427	0.296405
cg21309379	-0.0145904	0.0116099	0.212296	0.00255002	0.00653122	0.697191	0.00287948	0.00936286	0.759182
cg21309469	0.00879488	0.00646598	0.17737	-0.000807395	0.00363749	0.824874	-0.00572501	0.00521454	0.275351
cg21309491	0.000994257	0.00759462	0.896151	-0.00361893	0.00427241	0.399348	-0.0028932	0.00612474	0.637867
cg21309582	0.00121426	0.0170866	0.943513	-0.00803904	0.00961221	0.405311	0.0106677	0.0137796	0.440983
cg21309797	0.0252557	0.00969194	0.0108194	-0.00391293	0.00545228	0.474929	-0.0210133	0.00781614	0.00863677
cg21309845	-0.0173505	0.0154821	0.265583	0.0133099	0.0087096	0.130179	0.0114315	0.0124857	0.362485
cg21309945	-0.000280276	0.00425017	0.947577	0.00164144	0.00239097	0.494255	0.000887695	0.00342758	0.796272
cg21310017	0.00212447	0.005185	0.683033	-0.00204831	0.00291687	0.484454	-0.00178749	0.00418149	0.670113
cg21310034	0.00179238	0.00953682	0.851369	-0.00735036	0.00536501	0.174278	0.00406149	0.00769104	0.598819
cg21310090	0.00779939	0.0145487	0.593298	-0.0132986	0.00818448	0.107897	0.00325449	0.0117329	0.782161
cg21310094	0.00719913	0.00975972	0.462766	-0.000379837	0.00549041	0.945007	-0.0067261	0.0078708	0.395195
cg21310101	0.0285815	0.012328	0.0228281	-0.00892702	0.00693523	0.201519	-0.0160656	0.00994203	0.109815
cg21310173	-0.00319857	0.00781445	0.683338	0.00389747	0.00439608	0.377807	0.0087253	0.00630202	0.169822
cg21310219	0.00620774	0.00770402	0.422619	0.0019732	0.00433396	0.650062	-0.0103237	0.00621297	0.100271
cg21310239	-0.0177101	0.0120086	0.143965	0.00415802	0.00675551	0.539869	0.0153643	0.00968439	0.116339
cg21310260	-0.00280162	0.00823363	0.734496	-0.00361537	0.00463189	0.437242	0.00795013	0.00664007	0.23452
cg21310336	-0.000323796	0.00758309	0.966041	-0.00147287	0.00426593	0.730749	0.0047589	0.00611544	0.438625
cg21310403	-0.0101201	0.0145127	0.487503	-0.00250014	0.00816425	0.760179	0.0033536	0.0117039	0.775164
cg21310449	0.0163659	0.0114218	0.155563	-0.00843513	0.00642541	0.192791	-0.00350164	0.00921117	0.704781
cg21310499	-0.00105917	0.00256652	0.680874	0.00229277	0.00144382	0.116001	0.000921942	0.00206979	0.657143
cg21310528	-0.00218934	0.00389296	0.575334	0.00259929	0.00219002	0.238581	0.000133861	0.00313951	0.96609
cg21310606	-0.00612312	0.00455107	0.182066	0.00131316	0.00256024	0.609349	0.00324748	0.00367024	0.378753
cg21310636	0.0218557	0.0104637	0.0397241	-0.00927242	0.00588643	0.118921	-0.0110861	0.00843852	0.192464
cg21310687	-0.000873191	0.00227485	0.702051	0.000521478	0.00127974	0.684673	0.00116503	0.00183457	0.527106
cg21310689	-0.000211259	0.0025138	0.933222	0.00234754	0.00141416	0.100594	-0.00229317	0.00202727	0.26117
cg21310704	0.00396555	0.00803505	0.62291	0.00580262	0.00452018	0.202731	-0.000954681	0.00647993	0.883221
cg21310731	-0.0012223	0.00313438	0.697538	0.000841197	0.00176327	0.634539	0.00315553	0.00252775	0.215328
cg21310745	0.0113437	0.00964637	0.242894	-0.00621373	0.00542664	0.255406	-0.00354151	0.00777939	0.650095
cg21310814	0.000341975	0.0153876	0.982321	-0.00295438	0.00865642	0.733725	-0.00753302	0.0124095	0.545444
cg21310911	-0.00419629	0.00451501	0.35531	0.00114915	0.00253996	0.652112	0.001964	0.00364117	0.59103
cg21311023	-0.00194912	0.00215768	0.368897	0.000881617	0.00121382	0.46964	0.00216379	0.00174008	0.217101
cg21311029	0.0038657	0.0103849	0.710638	-0.0065066	0.00584209	0.268528	-0.00769892	0.00837495	0.360551
cg21311067	0.00295686	0.0109335	0.787477	-4.46944e-06	0.00615072	0.999422	0.00248638	0.0088174	0.77864
cg21311112	-0.00172341	0.00218989	0.43348	0.000562036	0.00123194	0.649395	0.00247414	0.00176605	0.164871
cg21311175	0.00883885	0.00349956	0.0134017	-0.00391955	0.0019687	0.0497007	-0.00640362	0.00282224	0.0258024
cg21311223	0.00729097	0.0209636	0.728856	0.000411093	0.0117932	0.972274	-0.0170318	0.0169062	0.316589
cg21311292	-0.0051809	0.00689915	0.454758	0.00112032	0.00388117	0.773549	0.00223039	0.00556387	0.689522
cg21311310	0.0274525	0.0187342	0.146509	-0.0192608	0.0105391	0.0711239	-0.0171361	0.0151083	0.259893
cg21311352	0.00488901	0.0147949	0.741871	0.00207023	0.008323	0.804165	-0.00111363	0.0119315	0.925856
cg21311488	-0.00895483	0.0223003	0.689018	-0.00719127	0.0125452	0.568003	-0.00546441	0.0179842	0.761989
cg21311570	0.00587304	0.0293522	0.841889	-0.0149302	0.0165123	0.368453	-0.0083825	0.0236713	0.724126
cg21311644	0.0036278	0.00701235	0.60626	0.00210228	0.00394485	0.595481	0.00157815	0.00565516	0.780874
cg21311654	0.0128683	0.0136637	0.348969	-0.00708214	0.0076866	0.359469	-0.014003	0.0110192	0.207271
cg21311726	0.00623	0.01202	0.605592	0.000540757	0.00676192	0.936448	-0.00229777	0.00969358	0.813196
cg21311736	-0.0151406	0.00894058	0.0940275	0.000917214	0.00502959	0.855732	0.0110136	0.00721019	0.130348
cg21311761	0.00888458	0.0122558	0.470486	0.0101624	0.00689459	0.144186	-0.0106571	0.00988377	0.283974
cg21311789	-0.0103882	0.00904947	0.254215	0.00749232	0.00509085	0.144789	0.00796548	0.00729801	0.278155
cg21311798	0.0149418	0.0123922	0.231263	-0.00998878	0.00697134	0.155573	0.00222942	0.0099938	0.824008
cg21311818	0.0108122	0.00920943	0.243661	-0.0079353	0.00518084	0.129319	0.00342205	0.00742701	0.646149
cg21311850	0.0043514	0.00466234	0.353304	-0.00119451	0.00262284	0.649962	-0.00256167	0.00375998	0.497534
cg21311861	-0.0100866	0.00715457	0.162245	0.0027335	0.00402486	0.498885	0.0106731	0.00576986	0.0678159
cg21311952	-0.0117214	0.0251226	0.642002	0.00874187	0.0141329	0.537869	0.0180765	0.0202603	0.374797
cg21311989	-0.0150109	0.0214643	0.486249	0.0126376	0.0120749	0.298251	0.0262268	0.0173101	0.133453
cg21312042	0.0104931	0.0172776	0.545254	0.00115112	0.00971965	0.906004	-0.00760896	0.0139336	0.586438
cg21312057	-0.00781044	0.0103097	0.450796	0.00815688	0.00579979	0.163248	0.0080078	0.00831432	0.338213
cg21312066	0.00332315	0.00467684	0.479306	-0.00215843	0.00263099	0.414291	-0.000545394	0.00377167	0.885367
cg21312090	0.0059072	0.00648092	0.364622	-0.00317156	0.00364589	0.386806	-0.0079479	0.00522659	0.132055
cg21312144	0.000153703	0.00307202	0.960213	-0.00256874	0.00172819	0.14088	0.00231274	0.00247746	0.353198
cg21312148	0.000368934	0.034553	0.991506	0.017608	0.0194381	0.367574	-0.0118132	0.0278655	0.672684
cg21312189	-0.000906105	0.00975788	0.926234	-0.00728324	0.00548938	0.188132	0.00207746	0.00786932	0.792423
cg21312281	0.0118833	0.0137541	0.390029	0.000687454	0.00773749	0.929412	-0.0182788	0.0110921	0.103063
cg21312337	-0.00137345	0.00760801	0.857168	-0.000908572	0.00427995	0.832392	0.000681795	0.00613554	0.911781
cg21312381	-0.034936	0.0181207	0.0571986	0.0104336	0.0101939	0.308968	0.0119051	0.0146135	0.417542
cg21312383	-0.00556726	0.0127379	0.663174	0.00335486	0.00716579	0.640856	0.0079688	0.0102726	0.440058
cg21312408	0.0118292	0.00741264	0.114242	-0.00175143	0.00417004	0.675542	-0.0114712	0.00597798	0.0583522
cg21312412	-0.00245989	0.0189099	0.896807	0.0186185	0.0106379	0.083692	-0.00524638	0.0152501	0.731678
cg21312434	0.00124574	0.00967216	0.897823	-0.00201814	0.00544115	0.711632	-0.000318415	0.00780018	0.967534
cg21312482	0.0124406	0.0075054	0.101094	-0.00329701	0.00422222	0.437048	-0.0142325	0.00605278	0.0210167
cg21312521	0.0124466	0.0112511	0.271735	-0.00489179	0.00632937	0.441743	-0.00154507	0.0090735	0.865191
cg21312538	0.00152607	0.0113454	0.893317	0.00364908	0.00638242	0.569007	0.00419671	0.00914955	0.647635
cg21312542	0.00393714	0.0173414	0.82094	0.00104018	0.00975554	0.915338	0.00251464	0.0139851	0.857731
cg21312551	-0.0121499	0.00999151	0.227342	-0.011295	0.0056208	0.0476575	0.0168262	0.00805773	0.0397714
cg21312554	0.0138867	0.00932107	0.139974	-0.000322535	0.00524364	0.951098	-0.00752474	0.00751705	0.319657
cg21312562	-0.00116965	0.00690566	0.865904	-0.002955	0.00388484	0.448971	0.00447495	0.00556912	0.42391
cg21312579	0.00421248	0.0107584	0.69637	-0.00142968	0.00605224	0.813827	-0.00674881	0.00867621	0.438816
cg21312582	0.00403925	0.0132648	0.761485	-0.0125483	0.00746223	0.096323	0.00568716	0.0106975	0.596366
cg21312648	0.0112226	0.0148065	0.450578	0.00472814	0.00832951	0.571778	-0.018045	0.0119408	0.134445
cg21312657	0.011179	0.014808	0.452375	0.000871079	0.00833033	0.916966	-0.011458	0.011942	0.340043
cg21312695	-0.0112898	0.00859043	0.192303	0.00922243	0.00483261	0.0597186	0.00436539	0.00692782	0.530303
cg21312715	-0.00872365	0.00875634	0.321948	0.00230017	0.00492595	0.64173	0.00765679	0.00706161	0.281305
cg21312732	0.00171483	0.00739702	0.81723	0.00238567	0.00416125	0.567952	-0.00657041	0.00596538	0.273821
cg21312788	-0.0024173	0.0107724	0.822987	0.00888363	0.00606012	0.14636	0.00699291	0.00868751	0.423101
cg21312839	0.0155045	0.0102757	0.135045	0.00258007	0.00578068	0.656497	-0.010951	0.00828692	0.189888
cg21312906	0.00970973	0.0259566	0.709279	-0.0186885	0.0146021	0.204079	-0.00744759	0.0209329	0.722883
cg21312929	-0.00688406	0.0118031	0.561274	0.0075094	0.00663991	0.261258	0.0118873	0.00951868	0.215151
cg21312939	-0.0113665	0.0125333	0.367021	0.00303276	0.0070507	0.668185	0.00131828	0.0101076	0.896538
cg21312946	0.000339552	0.0161073	0.983231	-0.00815196	0.00906127	0.370849	-0.0081671	0.0129898	0.531211
cg21313067	-0.0020764	0.00723175	0.774718	-0.00190678	0.00406828	0.640488	-0.000548472	0.0058321	0.925296
cg21313072	-0.00858852	0.00916685	0.351459	-0.00387854	0.00515688	0.454063	0.00413944	0.00739267	0.576994
cg21313137	0.00089674	0.0066817	0.893555	0.000601916	0.00375884	0.873156	-0.0010593	0.00538851	0.844621
cg21313217	-0.0163015	0.00774016	0.0381456	0.00102497	0.00435429	0.814469	0.0141657	0.00624211	0.025777
cg21313252	0.00930445	0.0123548	0.453469	-0.0141607	0.0069503	0.0447185	-0.00905316	0.00996363	0.36612
cg21313270	-0.00896343	0.00745637	0.232657	0.00171898	0.00419464	0.682981	0.0102228	0.00601324	0.0927793
cg21313271	0.00241757	0.00851733	0.777222	-0.00216323	0.00479149	0.652798	-0.00408719	0.00686886	0.553403
cg21313298	-0.00232455	0.00428904	0.589253	-0.0043636	0.00241283	0.0740653	0.00559274	0.00345893	0.109605
cg21313383	0.00256682	0.00698243	0.714077	-0.00460137	0.00392802	0.244703	0.0044667	0.00563103	0.429853
cg21313395	-0.000342347	0.00526677	0.948326	0.00149252	0.00296286	0.615745	-0.0026607	0.00424743	0.532714
cg21313429	0.0321808	0.0324122	0.323595	-0.0251547	0.0182337	0.171338	-0.0262843	0.026139	0.317483
cg21313470	0.000768311	0.0103538	0.941021	-0.000170855	0.00582462	0.976668	0.00460427	0.00834992	0.582796
cg21313487	0.037293	0.0251307	0.141517	-0.0142201	0.0141375	0.317345	-0.00939106	0.0202668	0.644283
cg21313626	0.0220935	0.0120435	0.0700815	-0.00726212	0.00677516	0.28681	-0.00534162	0.00971256	0.583782
cg21313672	-0.00132235	0.00888909	0.882095	0.00372401	0.00500063	0.458502	0.000276525	0.00716868	0.96932
cg21313708	0.00614464	0.0109864	0.577431	-0.00656298	0.00618049	0.291295	0.00689007	0.00886007	0.438932
cg21313729	-0.0190791	0.0258152	0.461904	0.0244187	0.0145225	0.0963492	0.0222962	0.0208188	0.287218
cg21313810	-0.0169454	0.0108461	0.12192	0.0073406	0.00610155	0.232289	0.00578743	0.00874691	0.509982
cg21313883	0.00778966	0.00857916	0.366459	-0.00439384	0.00482628	0.365187	0.000817783	0.00691873	0.906189
cg21313893	0.00281041	0.00266575	0.294748	-0.00179464	0.00149964	0.234744	-0.000941665	0.00214981	0.662482
cg21313962	-0.00710826	0.00719801	0.326185	-0.00134466	0.0040493	0.740652	0.00743985	0.00580489	0.20345
cg21313980	-0.00147778	0.00443176	0.739615	0.000684854	0.00249312	0.784215	0.00325371	0.00357403	0.365199
cg21314058	-0.0368544	0.0148547	0.0150719	0.0228935	0.00835662	0.00749513	0.0270013	0.0119797	0.0267734
cg21314094	0.0115457	0.0166524	0.489988	-0.0118402	0.00936793	0.209719	-0.0113939	0.0134294	0.398583
cg21314102	0.00617764	0.0072398	0.395897	-0.00190901	0.00407281	0.640469	-0.000197389	0.00583859	0.97311
cg21314106	-0.00387437	0.00376274	0.306087	0.00409868	0.00211676	0.0561541	0.00423015	0.00303449	0.166944
cg21314288	0.011414	0.00870703	0.193424	-0.00629027	0.00489821	0.202562	-0.00936949	0.00702185	0.185659
cg21314302	0.00162426	0.0139778	0.907766	-0.00429754	0.00786334	0.586134	-0.00810619	0.0112725	0.474046
cg21314304	-0.0144969	0.00916675	0.117486	-0.00208131	0.00515683	0.687519	0.0147826	0.00739259	0.0487315
cg21314318	0.0486657	0.0259016	0.0636902	-0.0242732	0.0145712	0.0994276	-0.0311436	0.0208885	0.139679
cg21314423	-0.00661606	0.00903556	0.466045	0.00335211	0.00508303	0.511376	0.00580494	0.00728679	0.427881
cg21314471	-0.0157581	0.0179992	0.383774	0.012771	0.0101256	0.210664	0.0164303	0.0145156	0.260854
cg21314480	-0.0013958	0.00263011	0.597011	0.001136	0.00147959	0.444745	0.000499967	0.00212107	0.814222
cg21314496	-0.00186839	0.00258859	0.472412	0.000818897	0.00145623	0.575365	0.00153584	0.00208759	0.463939
cg21314578	0.0273244	0.0289085	0.347234	-0.0206913	0.0162627	0.20673	-0.0278503	0.0233135	0.235566
cg21314603	-0.006911	0.0184434	0.708806	0.0135535	0.0103755	0.194973	0.00497749	0.0148738	0.738715
cg21314629	0.00524166	0.0119232	0.661329	0.000843742	0.0067075	0.900195	-0.00220875	0.00961556	0.818872
cg21314662	-0.00104542	0.00464715	0.822551	-0.00134335	0.00261429	0.608691	0.000347819	0.00374773	0.926275
cg21314813	0.0102817	0.00619854	0.100855	-0.00908361	0.00348704	0.010845	-0.00559381	0.00499886	0.266285
cg21314885	-0.00521605	0.0224593	0.816907	0.00234163	0.0126347	0.853409	0.00653618	0.0181125	0.719095
cg21314942	-0.0295677	0.0105834	0.00643612	0.00429717	0.00595375	0.472423	0.0209645	0.00853502	0.0160731
cg21314978	0.0166047	0.0153453	0.282279	0.0037504	0.0086326	0.665066	-0.00923737	0.0123753	0.457464
cg21315000	-0.0265599	0.0195325	0.177496	0.00587552	0.0109882	0.594244	0.013981	0.0157521	0.37728
cg21315017	-0.00114629	0.00691225	0.868681	0.00287128	0.00388854	0.462309	-0.00490344	0.00557443	0.38154
cg21315018	-0.00591389	0.00901457	0.513572	0.00833882	0.00507122	0.103799	0.00280161	0.00726987	0.700923
cg21315021	0.00244864	0.00305887	0.42565	0.000395802	0.00172079	0.818635	-0.00169749	0.00246685	0.493251
cg21315098	-0.00683457	0.0081273	0.402741	0.00743067	0.00457208	0.107816	0.00363594	0.00655432	0.58053
cg21315111	0.0040863	0.00658265	0.536413	-0.0100505	0.00370312	0.00804665	-0.00294026	0.00530863	0.581126
cg21315173	0.00986303	0.0100644	0.329871	-0.00981901	0.0056618	0.0864981	0.00330664	0.0081165	0.68474
cg21315209	-0.00629931	0.0165609	0.704618	0.00865782	0.00931648	0.355364	-0.00538712	0.0133557	0.687698
cg21315358	-0.00288317	0.0129202	0.823952	-0.000862712	0.00726833	0.905797	0.00392194	0.0104196	0.707556
cg21315406	-0.0264563	0.02264	0.245845	0.0227867	0.0127363	0.0771578	0.0172211	0.0182582	0.348253
cg21315421	-0.00110061	0.00910534	0.904075	0.00632154	0.00512228	0.220557	-0.000177747	0.00734307	0.980745
cg21315468	-0.00618447	0.018384	0.737395	-0.010129	0.0103421	0.330166	0.00768993	0.0148259	0.605331
cg21315530	0.00170058	0.00352556	0.630792	-0.00228214	0.00198333	0.253099	-0.00179331	0.00284321	0.529906
cg21315544	-0.00682451	0.0192529	0.723866	-0.00260211	0.0108308	0.810715	-0.00428956	0.0155266	0.78301
cg21315629	0.00146584	0.00613025	0.811592	-0.00240177	0.00344862	0.488052	0.00321225	0.00494378	0.517603
cg21315684	-0.00283009	0.0109628	0.796911	-0.00363019	0.00616719	0.557671	0.000938608	0.00884101	0.915701
cg21315691	-0.0158475	0.00989383	0.11292	0.000959899	0.00556585	0.863484	0.0143937	0.00797896	0.0747802
cg21315700	0.00973463	0.0127581	0.447568	-0.0138695	0.00717719	0.056635	-0.00366955	0.0102889	0.722237
cg21315720	-0.00990317	0.00789026	0.212877	0.0036494	0.00443873	0.413279	0.0115981	0.00636316	0.0718651
cg21315783	0.00631362	0.0121639	0.605079	0.00243784	0.00684292	0.722531	0.00397173	0.0098097	0.686584
cg21315798	0.00190823	0.00300838	0.527585	-0.000383445	0.00169239	0.821302	0.000268568	0.00242613	0.912117
cg21315873	-0.00437512	0.00985894	0.658335	0.00133579	0.00554622	0.810254	0.00661445	0.00795082	0.407785
cg21315874	-0.00865047	0.00903413	0.341014	0.00126556	0.00508222	0.803949	0.00196814	0.00728564	0.787708
cg21315983	0.00597745	0.0126124	0.636763	-0.00108793	0.00709522	0.878499	0.00337074	0.0101714	0.741163
cg21315986	0.021338	0.0333933	0.524548	-0.030206	0.0187857	0.11156	-0.0273654	0.0269303	0.312438
cg21315992	-0.00794531	0.00791947	0.318581	-0.0062404	0.00445516	0.16494	-0.000793164	0.00638671	0.901458
cg21316119	-0.0162239	0.0222569	0.468043	-0.000893044	0.0125208	0.943307	0.00306177	0.0179492	0.86496
cg21316154	-0.0210563	0.0118922	0.0802141	-0.00179692	0.00669008	0.788893	0.018167	0.00959059	0.0615923
cg21316379	-0.00151521	0.0050503	0.764892	0.00263487	0.00284108	0.356337	0.000500191	0.00407285	0.902547
cg21316460	-0.00603806	0.00788852	0.446139	0.00101517	0.00443775	0.819606	0.005889	0.00636176	0.357229
cg21316470	-0.0173523	0.0246563	0.483502	0.00762156	0.0138706	0.584119	0.00617278	0.0198842	0.756989
cg21316536	0.0173235	0.0174221	0.322882	-0.000689207	0.00980096	0.944104	-0.00590839	0.0140502	0.675167
cg21316598	-0.0164118	0.0326306	0.616296	0.0130168	0.0183566	0.480197	0.00782	0.0263152	0.767064
cg21316615	-0.017921	0.0156349	0.254921	0.0115729	0.00879554	0.19179	0.00725028	0.0126089	0.566801
cg21316772	-0.00288561	0.0159613	0.856965	0.000101627	0.00897918	0.990996	-0.00392937	0.0128721	0.760913
cg21316803	0.00360453	0.0247915	0.884744	-0.0162093	0.0139467	0.248393	-0.00399757	0.0199933	0.842001
cg21316816	-0.00788347	0.00856665	0.360046	0.00475897	0.00481924	0.326203	0.00651896	0.00690864	0.348051
cg21316826	-0.000481767	0.0130147	0.970558	0.00626136	0.00732154	0.394846	-0.00155913	0.0104958	0.882262
cg21316869	-0.0225334	0.0122424	0.0691704	0.00714978	0.00688708	0.302147	0.0186245	0.009873	0.0626553
cg21316915	-0.00257846	0.00995165	0.796186	-0.0018862	0.00559838	0.737008	8.10014e-05	0.00802558	0.991971
cg21316960	0.0259678	0.0110197	0.0207488	-0.0140165	0.00619924	0.026313	-0.0190065	0.00888695	0.035329
cg21316981	0.0139252	0.0194002	0.474858	0.0013785	0.0109137	0.899786	-0.0100821	0.0156454	0.521044
cg21317088	-0.00595693	0.00386626	0.127093	-0.00205679	0.002175	0.347008	0.00461092	0.00311798	0.142886
cg21317134	0.00230464	0.00941507	0.807215	0.000315942	0.00529652	0.952574	0.000884272	0.00759286	0.907562
cg21317164	0.00380344	0.00675677	0.574979	-0.00515022	0.00380108	0.179027	0.00237694	0.00544905	0.663789
cg21317233	0.000785379	0.00958273	0.934873	-0.00112084	0.00539084	0.835792	4.25522e-05	0.00772806	0.99562
cg21317279	-0.00751089	0.019558	0.701914	-0.00370591	0.0110025	0.73708	-0.00305126	0.0157727	0.847066
cg21317428	-0.00534358	0.029343	0.855932	-0.00101919	0.0165071	0.950913	0.00228507	0.0236639	0.9233
cg21317441	0.0118826	0.0153391	0.440688	-0.021995	0.00862912	0.0126016	-0.00169099	0.0123703	0.891593
cg21317524	0.00823039	0.00329019	0.0142845	-0.000481453	0.00185093	0.795404	-0.00618057	0.0026534	0.0222156
cg21317581	-0.00277048	0.00700421	0.693432	0.000768702	0.00394027	0.845789	0.00353837	0.0056486	0.532721
cg21317687	-0.000614591	0.00321245	0.848735	0.000454994	0.00180719	0.801827	-0.000578208	0.0025907	0.823926
cg21317694	-0.0144863	0.0116682	0.217831	0.00805753	0.00656405	0.223014	0.010432	0.00940992	0.270724
cg21317723	-0.0156788	0.009562	0.104764	0.00839085	0.00537918	0.122505	0.0106089	0.00771135	0.172513
cg21317791	-0.00297863	0.0253174	0.906622	0.00244279	0.0142425	0.864227	0.0220714	0.0204174	0.28275
cg21317792	0.00866014	0.00861281	0.317512	-0.00579746	0.00484521	0.234814	-0.00174771	0.00694587	0.801944
cg21317795	-0.00211667	0.00364417	0.562888	0.000341647	0.00205006	0.868039	0.0013712	0.00293887	0.641998
cg21317834	-0.00586789	0.0147645	0.692046	-0.0113633	0.0083059	0.174886	-0.00353032	0.011907	0.767577
cg21317856	-0.0133418	0.00910429	0.146491	0.000431249	0.00512169	0.933095	0.00357133	0.00734223	0.627929
cg21317899	-0.0060519	0.0323377	0.851992	0.0182878	0.0181918	0.317618	0.0167966	0.026079	0.521267
cg21317911	0.0157784	0.0140365	0.264138	-0.00126074	0.00789636	0.873527	-0.00810028	0.0113199	0.476211
cg21317965	-0.0177169	0.0122111	0.150491	0.00160419	0.00686944	0.815914	0.019894	0.00984772	0.0465159
cg21317966	-0.011957	0.00808778	0.142996	0.00574297	0.00454985	0.210317	0.0101538	0.00652245	0.123245
cg21318019	0.0037013	0.00590641	0.532563	-0.00115508	0.0033227	0.728974	0.00121868	0.00476327	0.798685
cg21318071	-0.00034576	0.012758	0.978442	-0.00422943	0.0071771	0.557227	0.00339392	0.0102888	0.742313
cg21318105	-0.00249326	0.0132241	0.850904	0.00597932	0.00743932	0.423786	0.00952441	0.0106647	0.374336
cg21318213	-0.0248423	0.00921196	0.00844153	0.0080097	0.00518226	0.125917	0.0152392	0.00742906	0.0433164
cg21318267	-0.0345459	0.0181108	0.0598362	0.0114607	0.0101884	0.263807	0.0241043	0.0146056	0.102563
cg21318273	0.0145102	0.0131611	0.273354	-0.0015383	0.0074039	0.835907	-0.00734591	0.0106139	0.490759
cg21318318	0.021157	0.0155299	0.176689	-0.011124	0.00873645	0.206386	-0.0204641	0.0125242	0.105964
cg21318380	0.00191473	0.0152303	0.900251	0.00683566	0.0085679	0.427197	-0.00497687	0.0122826	0.68635
cg21318481	0.0382143	0.0151979	0.0138056	-0.0119105	0.00854967	0.167225	-0.0126276	0.0122564	0.305801
cg21318521	0.010613	0.00599413	0.0802172	0.00335114	0.00337205	0.323141	-0.00804382	0.00483401	0.0997942
cg21318547	-0.0053025	0.009153	0.563907	0.000891065	0.00514909	0.863021	-0.00147987	0.00738151	0.841582
cg21318579	0.025313	0.0307461	0.412646	0.0147726	0.0172964	0.395459	-0.014396	0.0247954	0.563053
cg21318592	2.96939e-05	0.0200753	0.998823	-0.00664302	0.0112935	0.557948	-0.00126902	0.0161899	0.937707
cg21318603	0.00454284	0.0080989	0.576328	0.00310859	0.0045561	0.49691	-0.00132232	0.00653142	0.840045
cg21318700	-0.00993449	0.0103865	0.341543	-0.00570217	0.00584303	0.331887	-0.00084821	0.0083763	0.91958
cg21318754	0.0106374	0.0170748	0.534959	0.0071775	0.00960558	0.456991	-0.0076226	0.0137701	0.581333
cg21318761	-0.00153926	0.0103047	0.881612	0.00311267	0.00579701	0.592709	-0.0007409	0.00831033	0.929169
cg21318810	-0.031078	0.0194266	0.11336	0.0176993	0.0109286	0.109036	0.0236194	0.0156667	0.13536
cg21318835	-0.00642882	0.0115261	0.578475	0.00188394	0.00648412	0.772106	0.00377406	0.00929535	0.685751
cg21318909	-0.00251018	0.00887871	0.778079	-0.00114823	0.00499479	0.818734	-1.10723e-05	0.0071603	0.99877
cg21318940	0.000356689	0.00471664	0.939896	-7.45724e-05	0.00265338	0.977645	-0.00183525	0.00380377	0.630704
cg21318978	-0.000502617	0.00302741	0.868534	0.000739734	0.00170309	0.665137	-0.000936493	0.00244148	0.70225
cg21318996	-0.0210548	0.0156559	0.182251	-0.00110653	0.00880733	0.900315	0.00573927	0.0126258	0.650579
cg21319018	-0.0012543	0.0113828	0.912517	-0.000405592	0.00640348	0.949645	-0.00121281	0.00917974	0.895203
cg21319028	-0.00573925	0.00877097	0.514656	0.00468568	0.00493418	0.344989	0.00449487	0.00707342	0.526836
cg21319053	-0.0174612	0.012131	0.153714	0.0161418	0.00682441	0.0202919	0.0109863	0.00978317	0.264608
cg21319117	-0.00939806	0.0119093	0.432227	-0.000727236	0.00669966	0.913817	0.00785153	0.00960433	0.415929
cg21319157	0.00341806	0.0130286	0.793686	0.0110925	0.00732934	0.133876	0.00587424	0.010507	0.577578
cg21319182	0.0109819	0.00933529	0.242725	-0.00739749	0.00525164	0.162599	-0.0024584	0.00752851	0.744815
cg21319275	0.0086226	0.00942629	0.362916	-0.00635116	0.00530283	0.234366	0.000596049	0.0076019	0.937688
cg21319323	-0.0251232	0.014871	0.0948047	0.0107526	0.00836577	0.202176	0.0241963	0.0119928	0.0467907
cg21319377	0.00631768	0.00642686	0.328392	-0.000196714	0.00361548	0.956737	-0.00230073	0.00518299	0.658243
cg21319397	0.00859996	0.00759099	0.260435	-0.00324556	0.00427037	0.449347	-0.00638434	0.00612181	0.299959
cg21319411	0.00785443	0.0132541	0.555019	-0.0178465	0.00745618	0.0188885	-0.00690596	0.0106888	0.519961
cg21319427	0.0179417	0.0105201	0.0917599	0.00140479	0.00591817	0.812942	-0.0264975	0.00848401	0.00244588
cg21319439	-0.0263628	0.0149172	0.0807708	0.00907312	0.00839178	0.28267	0.0226672	0.0120301	0.0629552
cg21319458	0.00078929	0.00360472	0.827206	-0.00183763	0.00202787	0.367397	-0.000256623	0.00290706	0.929865
cg21319507	-0.0286023	0.0216303	0.189607	-0.00497574	0.0121683	0.683634	0.0341547	0.0174439	0.0535136
cg21319527	-0.00340847	0.00912106	0.709564	0.00688187	0.00513112	0.183428	0.00417629	0.00735575	0.571695
cg21319613	-0.00641529	0.0122737	0.602552	0.00296366	0.00690465	0.668844	0.00827757	0.00989819	0.405347
cg21319686	-0.00166517	0.0057286	0.772006	-0.00115162	0.00322267	0.721715	0.00585958	0.00461987	0.208139
cg21319693	-0.00105882	0.00344087	0.75905	0.00248377	0.00193569	0.202928	-0.00045107	0.00277491	0.871256
cg21319709	0.00651142	0.0169146	0.701229	-0.00363409	0.00951543	0.703477	0.00595738	0.0136409	0.663415
cg21319714	0.00775307	0.00913745	0.398546	-0.00325393	0.00514034	0.528421	0.00266315	0.00736896	0.718697
cg21319727	-0.0219338	0.0282681	0.43995	0.00370511	0.0159024	0.816329	0.0356155	0.022797	0.121936
cg21319745	0.00591624	0.00397193	0.140054	-0.000750194	0.00223444	0.737893	-0.0050817	0.00320319	0.116351
cg21319801	-0.00722355	0.00870988	0.409229	0.00541147	0.00489981	0.272526	0.0043024	0.00702415	0.541832
cg21319809	-0.00429103	0.0198359	0.829252	0.00216427	0.0111589	0.846677	0.0101042	0.0159968	0.529317
cg21319822	-0.000891638	0.00750108	0.905661	-0.00222725	0.00421979	0.599007	0.00172875	0.00604931	0.775744
cg21319916	-0.0413615	0.0258725	0.113605	0.027624	0.0145548	0.0610992	0.0259851	0.020865	0.216412
cg21319932	0.00779294	0.00506263	0.127444	-0.00130043	0.00284802	0.649117	-0.006002	0.0040828	0.145234
cg21319950	-0.000829678	0.0139136	0.95259	-0.00305969	0.0078272	0.696846	0.00447948	0.0112207	0.690736
cg21320081	0.0317697	0.0187016	0.0930203	-0.0177095	0.0105207	0.0959866	-0.0220312	0.015082	0.147769
cg21320095	-0.0088057	0.0128152	0.493871	0.00211546	0.00720928	0.769904	0.00113726	0.0103349	0.912637
cg21320123	-0.0122048	0.00869099	0.163872	-0.00599874	0.00488918	0.223232	0.0154974	0.00700891	0.0297132
cg21320221	0.0130895	0.00848829	0.126771	-0.00447679	0.00477516	0.351149	-0.0146269	0.00684545	0.0354937
cg21320242	0.0673461	0.0411736	0.105608	-0.0279193	0.0231625	0.231408	-0.050027	0.0332048	0.135615
cg21320262	0.00763846	0.0106759	0.476268	-0.0105001	0.0060058	0.084018	-0.00784509	0.00860964	0.364768
cg21320334	0.00810102	0.0156581	0.606243	-0.00718035	0.00880859	0.417263	-0.00597014	0.0126276	0.637578
cg21320412	0.0167746	0.0125199	0.183868	0.00127793	0.00704314	0.856451	-0.0158359	0.0100967	0.120499
cg21320455	0.00453772	0.019365	0.815295	0.014463	0.0108939	0.187859	-0.00209853	0.015617	0.893424
cg21320567	-0.0130015	0.0195009	0.506761	0.00569354	0.0109704	0.605115	-0.00556902	0.0157267	0.724131
cg21320569	-0.0199719	0.013041	0.129365	0.010434	0.00733629	0.158615	0.0179353	0.010517	0.0917774
cg21320573	0.0120415	0.0181062	0.50782	-0.0203913	0.0101858	0.0484798	0.00120742	0.0146019	0.934293
cg21320638	0.00201116	0.0182773	0.912641	0.0123056	0.0102821	0.234712	0.000235752	0.0147399	0.987277
cg21320768	-0.00454779	0.0163665	0.781786	0.00275711	0.00920712	0.765325	0.00260079	0.0131989	0.844262
cg21320793	-0.00470188	0.023979	0.845013	-0.00988004	0.0134896	0.465927	0.0209236	0.0193381	0.282316
cg21320945	0.0348504	0.0182337	0.0593337	-0.0154158	0.0102575	0.136576	-0.0236465	0.0147047	0.111524
cg21321003	-0.0161785	0.0110754	0.147766	0.000314979	0.00623055	0.9598	0.00158702	0.00893183	0.859396
cg21321012	0.00611736	0.0118458	0.606906	0.00842346	0.00666396	0.209674	-0.0112499	0.00955315	0.242236
cg21321039	0.00237014	0.00849216	0.780848	-0.00853406	0.00477733	0.0776056	0.00231358	0.00684856	0.736332
cg21321133	-0.0120714	0.00865655	0.166805	0.0116456	0.00486981	0.018992	0.00323279	0.00698114	0.644494
cg21321148	0.0210427	0.01824	0.251873	0.00871078	0.010261	0.398312	-0.0157669	0.0147098	0.286813
cg21321162	0.0056406	0.00249008	0.0260414	-0.000866025	0.00140081	0.538077	-0.00117298	0.00200814	0.560693
cg21321164	0.00562619	0.0320355	0.861007	-0.012684	0.0180218	0.483471	-0.0139441	0.0258353	0.590793
cg21321167	0.00533976	0.0161208	0.741282	0.00691944	0.00906886	0.447582	-0.00423213	0.0130007	0.745579
cg21321248	-0.00085743	0.00389833	0.826439	0.00129778	0.00219304	0.555574	-0.000398957	0.00314384	0.899318
cg21321273	0.00224474	0.020733	0.914038	0.00271854	0.0116635	0.81626	0.00069206	0.0167203	0.967082
cg21321372	-0.00926193	0.0342786	0.787665	-0.0107978	0.0192837	0.576989	-0.00632536	0.0276442	0.819564
cg21321568	0.00705684	0.00663941	0.290851	-0.00157349	0.00373505	0.674616	-0.0103419	0.00535441	0.0567575
cg21321579	0.0144758	0.00856234	0.0945708	0.000568998	0.00481681	0.906245	-0.00780428	0.00690516	0.261567
cg21321611	-0.00188065	0.0047997	0.696167	0.000116513	0.00270011	0.965682	0.0015996	0.00387076	0.680463
cg21321626	-0.0189232	0.0132557	0.157084	0.0124953	0.00745709	0.097487	0.0154287	0.0106901	0.152621
cg21321649	-0.00412422	0.00866692	0.635397	0.00350656	0.00487564	0.473991	0.00411389	0.0069895	0.557703
cg21321661	-0.00524342	0.0236629	0.825166	0.0064128	0.0133117	0.631228	-0.00182865	0.0190831	0.923885
cg21321735	0.00192551	0.00274024	0.484176	-0.00028144	0.00154154	0.85557	-0.00187463	0.00220989	0.398657
cg21321756	0.00408383	0.0074337	0.584194	-0.000106806	0.00418188	0.979684	-0.00425034	0.00599496	0.480273
cg21321768	-0.00272325	0.0146136	0.852614	-0.0128795	0.00822098	0.12091	0.0146779	0.0117852	0.216389
cg21321814	0.017197	0.0258181	0.507161	0.0112135	0.0145242	0.442223	-0.0237881	0.0208212	0.256457
cg21321815	-0.00368751	0.00355778	0.302926	-0.000422466	0.00200146	0.833331	0.00111357	0.0028692	0.698904
cg21321877	-0.00280551	0.00743748	0.706956	-0.000355543	0.00418402	0.93248	0.00378835	0.00599801	0.529342
cg21321946	0.00799641	0.0102594	0.437895	-0.0115357	0.0057715	0.0488324	-0.00838002	0.00827376	0.31401
cg21322003	0.00647855	0.00865062	0.455978	-0.00501864	0.00486648	0.305341	-0.00616356	0.00697636	0.379463
cg21322022	0.00587364	0.0102018	0.566308	-0.00269183	0.0057391	0.640247	-2.48231e-05	0.00822731	0.9976
cg21322034	0.0031246	0.0121254	0.797269	0.000118612	0.00682124	0.986167	-0.00141181	0.00977862	0.885544
cg21322043	-0.000568287	0.0124272	0.963633	-0.000564652	0.00699102	0.935816	0.00203351	0.010022	0.839694
cg21322120	0.0214112	0.0180829	0.239691	-0.000767778	0.0101727	0.940015	-0.0202101	0.0145831	0.169417
cg21322122	0.0129849	0.0114776	0.261099	-0.00228722	0.00645681	0.724041	-0.00824285	0.00925619	0.375699
cg21322149	-0.00224017	0.00294808	0.449431	0.000669182	0.00165846	0.687597	0.00175944	0.0023775	0.461317
cg21322172	0.000621508	0.00815235	0.93941	-0.00625091	0.00458617	0.176485	-0.00104533	0.00657453	0.874048
cg21322235	0.0261018	0.0271869	0.339733	-0.0204444	0.0152942	0.184874	-0.0314602	0.0219251	0.154985
cg21322241	-0.0335675	0.0356517	0.349096	0.0471582	0.0200561	0.021021	0.00574291	0.0287516	0.842159
cg21322247	0.00570361	0.00903551	0.529576	-0.00495341	0.005083	0.332571	-0.00702379	0.00728676	0.337825
cg21322248	-0.0127214	0.0089945	0.160912	0.00832685	0.00505993	0.10353	0.00491275	0.00725369	0.50007
cg21322307	0.0080552	0.010088	0.42681	-0.000342259	0.00567509	0.952051	-0.0039296	0.00813556	0.630326
cg21322417	0.000841925	0.011829	0.943426	0.00050478	0.0066545	0.939712	-0.00202976	0.00953959	0.832014
cg21322436	0.0105058	0.0116662	0.370379	-0.00106745	0.00656291	0.871181	-0.00914039	0.00940829	0.334043
cg21322452	-0.00273394	0.0178114	0.878372	0.00758878	0.0100199	0.450924	-0.0062921	0.0143641	0.662467
cg21322513	-0.0103452	0.0132923	0.438565	0.0158176	0.0074777	0.0373311	0.00042445	0.0107197	0.968509
cg21322532	-0.0254861	0.0114591	0.0287928	0.00516572	0.0064464	0.425173	0.0202198	0.00924126	0.0314146
cg21322563	0.00228529	0.00290346	0.433418	-0.000366042	0.00163337	0.823215	-0.000383805	0.00234152	0.870189
cg21322636	-0.000829118	0.00241798	0.732522	0.000649796	0.00136025	0.634088	0.00100844	0.00195	0.606395
cg21322748	0.00774936	0.016947	0.648642	-0.0065851	0.00953365	0.491622	0.000815907	0.013667	0.952535
cg21322781	-0.00705989	0.00910388	0.440208	0.00352782	0.00512146	0.492805	0.00159678	0.0073419	0.828349
cg21322819	-0.0273697	0.022458	0.226329	0.028909	0.012634	0.0246079	0.00378837	0.0181115	0.834816
cg21322848	-0.0247943	0.0415484	0.552256	0.0269814	0.0233734	0.251586	0.0015922	0.033507	0.962212
cg21322855	-0.00464623	0.00289669	0.112429	-0.000683558	0.00162956	0.675928	0.002771	0.00233606	0.238855
cg21322862	0.144301	0.0595345	0.0174789	-0.0458223	0.0334916	0.174864	-0.117755	0.0480121	0.0162269
cg21323028	0.010469	0.0120057	0.385663	-0.0144821	0.00675392	0.0348677	-0.00323986	0.00968212	0.738734
cg21323106	0.0539061	0.0259143	0.0405219	-0.0118615	0.0145783	0.418126	-0.0303976	0.0208988	0.149487
cg21323120	-0.00827861	0.00669235	0.219484	-0.00120943	0.00376483	0.748815	0.00588043	0.00539709	0.278989
cg21323244	0.00179625	0.00620977	0.773085	-0.00279487	0.00349335	0.42591	-0.00141342	0.00500791	0.778447
cg21323367	0.00763528	0.00728232	0.297395	-0.00239039	0.00409673	0.56111	-0.00563022	0.00587288	0.340438
cg21323406	0.0189088	0.0206162	0.361642	-0.00940085	0.0115978	0.419875	-0.00487825	0.0166261	0.769925
cg21323422	-0.000813373	0.00745255	0.913349	0.00132293	0.00419249	0.753119	0.00484021	0.00601017	0.422873
cg21323441	-0.00078856	0.00836795	0.925144	0.0014383	0.00470746	0.760705	0.00158236	0.0067484	0.815177
cg21323494	0.00329226	0.00369796	0.375822	-0.000340733	0.00208031	0.870286	-0.00359738	0.00298224	0.231062
cg21323579	-0.00194307	0.00787635	0.805738	0.00759873	0.0044309	0.0899998	0.00643189	0.00635194	0.314131
cg21323598	0.00182202	0.00787808	0.817655	9.49084e-05	0.00443188	0.982965	0.0045168	0.00635334	0.479072
cg21323637	-0.0100063	0.0182091	0.584088	0.0117477	0.0102437	0.254674	0.00327023	0.0146849	0.824308
cg21323642	-0.00297176	0.00573149	0.605458	0.00110651	0.0032243	0.73231	-0.00198773	0.0046222	0.668255
cg21323720	-0.00350124	0.00505055	0.490049	-0.00107428	0.00284123	0.706297	0.00103439	0.00407305	0.800141
cg21323732	-0.011883	0.0135125	0.381662	0.010797	0.00760159	0.15916	0.00350787	0.0108973	0.748316
cg21323738	-0.0218764	0.0266326	0.413708	0.0124885	0.0149824	0.406873	0.0261242	0.0214781	0.227231
cg21323815	-0.00766996	0.00744202	0.305638	-0.00226939	0.00418657	0.589191	0.00224299	0.00600167	0.709538
cg21323836	-0.007094	0.0146061	0.628439	0.014114	0.0082168	0.0894913	0.00128305	0.0117792	0.913519
cg21323932	0.0279875	0.0151952	0.0689833	-0.00298681	0.0085482	0.727647	-0.00339278	0.0122543	0.782557
cg21323941	0.000710533	0.00772501	0.926932	0.00404925	0.00434576	0.354095	0.00020411	0.00622989	0.97394
cg21323993	-0.00583541	0.00930493	0.532254	0.00156288	0.00523456	0.765998	0.00259942	0.00750403	0.729896
cg21324010	0.00330569	0.0381111	0.931084	-0.00519058	0.0214397	0.809285	0.0150932	0.030735	0.624639
cg21324029	0.0232611	0.0130897	0.0791365	-0.002207	0.0073637	0.765127	-0.0182632	0.0105563	0.0872451
cg21324037	-0.00622516	0.00306751	0.0455474	0.00103745	0.00172565	0.549311	0.00458387	0.00247382	0.0673591
cg21324045	0.0108317	0.0170317	0.526502	-0.0049499	0.00958132	0.606763	-0.00485703	0.0137354	0.724503
cg21324146	-0.0309512	0.0243335	0.206857	0.00823706	0.013689	0.548956	0.0191491	0.0196239	0.33193
cg21324165	-8.55477e-05	0.0103714	0.993438	-0.00405049	0.0058345	0.489431	-0.00102208	0.00836407	0.90303
cg21324211	-0.00119457	0.00366649	0.74537	0.000202497	0.00206261	0.922024	0.0024489	0.00295687	0.409872
cg21324286	-0.00200607	0.00713235	0.779192	-0.0021665	0.00401236	0.590639	0.00120131	0.00575194	0.835063
cg21324395	-0.000617143	0.00717374	0.931646	-0.00374399	0.00403564	0.356174	0.00320951	0.00578531	0.58051
cg21324456	0.0119312	0.0166202	0.474802	-0.00449256	0.00934982	0.632108	-0.00296348	0.0134035	0.825547
cg21324555	-0.0245158	0.0258742	0.346069	-0.0219493	0.0145557	0.135275	0.0196464	0.0208664	0.3491
cg21324642	-0.000602179	0.0112828	0.957561	-0.00599378	0.00634723	0.347685	0.00309818	0.0090991	0.734326
cg21324727	-0.0141794	0.0241065	0.557961	0.010082	0.0135613	0.459267	0.00770546	0.0194409	0.692838
cg21324731	0.0559719	0.0311315	0.0757411	0.019582	0.0175133	0.266665	-0.0434987	0.0251063	0.0867966
cg21324771	-0.00585864	0.00696487	0.402613	0.000476475	0.00391814	0.903497	0.00231965	0.00561687	0.680662
cg21324827	0.00216355	0.00311003	0.488535	-0.000272091	0.00174957	0.876781	-0.000795553	0.00250811	0.751875
cg21324854	0.00181191	0.00716235	0.800896	0.00384088	0.00402923	0.343164	0.000512488	0.00577613	0.929509
cg21324861	0.0124449	0.00952289	0.194792	-0.00477771	0.00535718	0.375	-0.00482384	0.00767981	0.531609
cg21324884	0.0109342	0.0200111	0.586217	-0.0103924	0.0112574	0.358538	-0.0026276	0.0161381	0.871046
cg21324936	-0.00482635	0.0106114	0.650394	0.00449777	0.00596954	0.45326	0.00319359	0.00855767	0.70994
cg21324975	0.00411797	0.0142857	0.773851	0.0180057	0.00803653	0.0276672	-0.00442674	0.0115208	0.701761
cg21325040	-0.00871379	0.0162606	0.593439	-0.00562215	0.00914755	0.540456	0.0136801	0.0131135	0.299809
cg21325076	0.0160008	0.0199137	0.423922	-0.00583044	0.0112026	0.6041	-0.0257048	0.0160595	0.113176
cg21325079	-0.0144882	0.0108136	0.183878	0.00439993	0.00608328	0.471492	0.00908123	0.00872072	0.300671
cg21325154	0.00993466	0.0138441	0.474967	0.00254054	0.00778813	0.74507	-0.00152749	0.0111647	0.891501
cg21325181	-0.00411438	0.00888246	0.644403	-0.00353566	0.0049969	0.481147	0.00284426	0.00716333	0.69232
cg21325214	0.00347726	0.0127518	0.785754	-0.0173913	0.0071736	0.0174554	0.00246531	0.0102837	0.811118
cg21325232	-0.000617917	0.00308464	0.841709	-0.000223805	0.00173529	0.897684	0.00164501	0.00248763	0.510224
cg21325316	-0.00510468	0.00361701	0.161806	0.00399888	0.00203478	0.0526487	0.00027205	0.00291696	0.925913
cg21325324	0.0102905	0.0203141	0.61377	-0.014887	0.0114279	0.196198	-0.0170812	0.0163824	0.300064
cg21325466	0.00320528	0.0152882	0.834436	0.00734518	0.00860048	0.395481	-0.00433399	0.0123293	0.726068
cg21325475	-0.00408075	0.00742245	0.583909	0.00284785	0.00417556	0.497075	0.00143227	0.00598589	0.811468
cg21325485	-0.020013	0.0220808	0.367312	-0.00707602	0.0124217	0.570419	0.0292609	0.0178073	0.104036
cg21325563	0.00140394	0.0031968	0.661651	-0.00306151	0.00179838	0.0923408	-0.000371358	0.00257808	0.885807
cg21325609	-0.00104313	0.00273414	0.703768	-0.000235049	0.00153811	0.878905	0.000690696	0.00220497	0.754862
cg21325631	-0.00162107	0.00844836	0.848294	-0.000146869	0.00475269	0.97542	-0.00377635	0.00681324	0.580852
cg21325644	-0.00971485	0.0273107	0.722935	-0.020924	0.0153639	0.176829	0.0190475	0.0220249	0.389574
cg21325708	-0.00262727	0.0179693	0.884103	0.0120141	0.0101088	0.237954	0.00510889	0.0144915	0.725302
cg21325715	-0.0146449	0.0114421	0.204058	0.00957416	0.00643686	0.140611	0.00958156	0.00922759	0.302047
cg21325723	-0.00615368	0.0206064	0.765951	-0.00715263	0.0115923	0.538874	-0.00363602	0.0166182	0.827332
cg21325732	-0.00619999	0.00618433	0.318932	0.00344253	0.00347904	0.325225	0.00501024	0.0049874	0.317951
cg21325760	-0.00295438	0.00400795	0.463073	0.000246921	0.0022547	0.913053	-0.000409901	0.00323224	0.899385
cg21325802	-0.00830666	0.0112246	0.461313	0.00170642	0.00631446	0.787631	0.00415101	0.00905213	0.647715
cg21325808	-0.0100303	0.0268505	0.709662	0.000664948	0.0151049	0.96499	0.0230305	0.0216538	0.290531
cg21325822	-0.000723126	0.0111859	0.948608	-0.0126539	0.00629273	0.047508	0.0161605	0.00902097	0.0767821
cg21325855	-0.000444012	0.0158455	0.977711	0.00217554	0.00891403	0.807774	0.0040019	0.0127787	0.75492
cg21325862	-0.0293664	0.0238145	0.220927	0.0141278	0.0133971	0.294622	0.020728	0.0192054	0.283517
cg21325886	0.00472411	0.0203391	0.816889	-0.00808831	0.0114419	0.481561	-0.00290153	0.0164026	0.860012
cg21325931	-0.0182161	0.0123694	0.144533	-0.000209297	0.00695852	0.976075	0.0131753	0.00997541	0.190119
cg21325941	0.00729071	0.00724465	0.3171	0.00271247	0.00407553	0.507501	-0.00315524	0.0058425	0.590575
cg21325986	0.000798967	0.00278967	0.775267	-0.000437523	0.00156935	0.781081	-0.00236051	0.00224975	0.297045
cg21326004	-0.00561197	0.0130362	0.667927	-0.000506286	0.0073336	0.945123	0.00388281	0.0105131	0.712801
cg21326006	-0.00555625	0.00266909	0.040377	0.00545584	0.00150151	0.000477533	0.00326951	0.0021525	0.132491
cg21326011	0.00703434	0.0124594	0.573846	-0.00521123	0.00700914	0.459235	-0.00419877	0.010048	0.677095
cg21326048	0.00262204	0.0172304	0.879409	0.00189172	0.00969307	0.845732	0.00221203	0.0138955	0.873897
cg21326065	0.00191232	0.018403	0.917483	0.00286278	0.0103527	0.782817	0.00537053	0.0148412	0.71835
cg21326122	-0.0114891	0.00980338	0.244488	0.0080381	0.00551497	0.148661	-0.00121898	0.00790601	0.87783
cg21326123	0.00608489	0.01726	0.725304	-0.00673844	0.00970976	0.489583	-0.0168757	0.0139195	0.228727
cg21326139	-0.00109148	0.0133064	0.934818	-0.00631829	0.0074856	0.401005	0.00465337	0.010731	0.66565
cg21326251	0.0252904	0.0114436	0.0297925	0.00165162	0.00643769	0.798143	-0.0243332	0.00922878	0.00995253
cg21326353	0.00155459	0.00743945	0.834975	-0.00235209	0.00418512	0.575586	-0.000569666	0.0059996	0.924578
cg21326430	0.035903	0.0198566	0.0741252	-0.0219894	0.0111705	0.0522657	-0.0297785	0.0160135	0.0664027
cg21326480	-0.00681371	0.0179061	0.704505	-0.00394781	0.0100732	0.696104	0.00417444	0.0144405	0.773225
cg21326590	0.00821661	0.0126043	0.516233	-0.00330437	0.00709067	0.642396	-0.0148386	0.0101649	0.148034
cg21326613	0.0111926	0.0121993	0.361487	0.000246142	0.00686281	0.971473	-0.00304484	0.00983821	0.757705
cg21326642	0.00895843	0.0124602	0.474135	0.0039367	0.00700959	0.575855	-0.0169368	0.0100486	0.0955624
cg21326798	0.00588453	0.00802726	0.465533	-0.00839559	0.0045158	0.0664645	0.00092996	0.00647364	0.886114
cg21326881	-0.000788859	0.00313099	0.801686	-0.00320597	0.00176136	0.0722534	0.00149521	0.00252501	0.555315
cg21326987	0.00287334	0.0169723	0.865966	-0.00834806	0.00954791	0.3844	-0.00078343	0.0136875	0.954491
cg21327055	0.00872564	0.00599112	0.148958	-0.00451851	0.00337035	0.183601	-0.00648138	0.00483158	0.183344
cg21327110	-0.00251747	0.0145145	0.862713	-0.00157162	0.00816522	0.847827	0.000297616	0.0117053	0.979775
cg21327112	0.0124165	0.00698144	0.0788978	-0.00698703	0.00392747	0.0788118	-0.00919558	0.00563024	0.106116
cg21327194	0.0499665	0.0194587	0.0119825	-0.0205056	0.0109467	0.0644737	-0.0280941	0.0156926	0.0769705
cg21327235	-0.0114316	0.0217358	0.600304	0.00286012	0.0122276	0.81562	0.00501474	0.017529	0.775511
cg21327257	-0.0147446	0.0154707	0.343259	0.00887035	0.00870317	0.310996	0.00961243	0.0124765	0.443172
cg21327334	0.0149916	0.00837426	0.0769822	0.00277415	0.00471101	0.557513	-0.0133866	0.00675349	0.0506899
cg21327335	-0.00665434	0.0142031	0.640616	0.00619294	0.00799005	0.440442	0.000841256	0.0114542	0.941624
cg21327343	-0.00969614	0.0105298	0.359744	0.00548241	0.0059236	0.357316	0.00465935	0.0084918	0.584658
cg21327413	-0.00451277	0.0200634	0.822577	-0.0127287	0.0112868	0.262597	0.00855027	0.0161802	0.598572
cg21327460	-0.00841564	0.010551	0.427316	0.0120577	0.00593555	0.0453337	0.00134394	0.00850893	0.874875
cg21327469	0.0101988	0.0138367	0.463101	-0.00204504	0.00778394	0.793398	-0.00941298	0.0111587	0.401286
cg21327483	0.00834563	0.00700488	0.236812	-0.00263146	0.00394065	0.506087	-0.00179351	0.00564914	0.751655
cg21327694	0.00239921	0.00881376	0.786119	0.00593561	0.00495825	0.234589	0.00260468	0.00710792	0.714942
cg21327712	0.00675747	0.00753364	0.372267	-0.00309008	0.00423811	0.467935	-0.00865719	0.00607556	0.157842
cg21327786	0.00944182	0.00731145	0.200074	-0.00346647	0.00411311	0.401713	-0.00326635	0.00589637	0.581061
cg21327818	0.00329279	0.00820605	0.689233	0.00926145	0.00461638	0.0480128	-0.00809692	0.00661783	0.224522
cg21327821	0.0035797	0.0139651	0.798314	0.00333455	0.00785616	0.67231	0.00180138	0.0112622	0.873301
cg21327872	0.00141405	0.00802048	0.860474	-0.00312896	0.00451198	0.489901	0.000346478	0.00646817	0.957406
cg21327887	0.00298761	0.00442126	0.501042	-0.00240327	0.00248722	0.336661	-0.00739078	0.00356556	0.0412175
cg21327981	-0.00364442	0.0076541	0.635196	-0.00172538	0.00430588	0.689644	-0.00115075	0.00617271	0.852556
cg21328081	0.010063	0.00979765	0.307296	0.00101238	0.00551174	0.854705	-0.0124151	0.00790139	0.119837
cg21328116	0.0269807	0.0153526	0.0824503	-0.000118777	0.00863675	0.98906	-0.0238524	0.0123813	0.0573849
cg21328202	0.00452395	0.0158315	0.77576	-1.31628e-05	0.00890616	0.998824	-0.00315966	0.0127675	0.805136
cg21328282	-0.000314104	0.00692994	0.963954	-0.00786465	0.00389849	0.0468135	0.00590197	0.0055887	0.293936
cg21328376	-0.0129004	0.0102139	0.210033	0.00368826	0.00574588	0.522668	0.00678857	0.00823704	0.41216
cg21328387	0.0133444	0.011704	0.257426	0.00516941	0.0065842	0.434565	-0.00624952	0.00943882	0.509693
cg21328389	-0.00260078	0.00669114	0.698478	-0.00140436	0.00376416	0.710012	0.00480119	0.00539612	0.376113
cg21328452	0.0235448	0.0165623	0.158804	-0.0227153	0.00931726	0.0168528	-0.0044693	0.0133568	0.738745
cg21328508	0.0269944	0.0130474	0.0415886	-0.0117255	0.00733991	0.113867	-0.0174909	0.0105222	0.100138
cg21328643	-0.011416	0.0227748	0.617486	0.00103771	0.0128121	0.935637	-0.00521495	0.0183669	0.777153
cg21328651	0.0120629	0.00776422	0.123983	-0.00227806	0.00436782	0.603337	-0.0111115	0.00626151	0.0795494
cg21328679	-0.000170576	0.00865942	0.98433	0.000930787	0.00487142	0.848926	0.00445914	0.00698345	0.524845
cg21328717	-0.0330671	0.021319	0.124602	0.036165	0.0119932	0.00338284	0.0268353	0.0171929	0.122278
cg21328770	-0.0049519	0.00492601	0.317627	-7.10549e-05	0.00277117	0.979604	0.000466134	0.00397262	0.90687
cg21328779	-0.0136565	0.0154805	0.380168	0.0127737	0.00870865	0.146125	0.00121576	0.0124843	0.922651
cg21328786	-0.0479022	0.0203792	0.0210615	0.000960913	0.0114645	0.933399	0.043149	0.0164349	0.0102606
cg21328810	0.00128363	0.007344	0.861663	-0.0055298	0.00413142	0.184312	-0.00147908	0.00592262	0.803396
cg21328924	0.0338429	0.0403874	0.404405	-0.0231142	0.0227202	0.311878	-0.0391544	0.0325707	0.232649
cg21328954	0.00170545	0.00279465	0.543321	0.000410104	0.00157215	0.794835	-0.00119665	0.00225377	0.596833
cg21329012	-0.00181406	0.0158714	0.909272	0.000937688	0.0089286	0.916607	-0.00353497	0.0127996	0.783082
cg21329070	0.0015379	0.01016	0.880044	-0.000361134	0.00571561	0.949768	-0.00229125	0.00819363	0.780434
cg21329078	0.0093671	0.00954337	0.329117	-0.00585288	0.0053687	0.278713	-0.00375159	0.00769632	0.627192
cg21329126	0.000434608	0.0119871	0.971163	0.0142654	0.00674342	0.0373183	-0.00848609	0.00966706	0.382507
cg21329160	-0.00700083	0.00974878	0.47465	0.00575301	0.00548425	0.297149	0.0081283	0.00786198	0.304127
cg21329264	-0.026223	0.018735	0.165249	-0.000134494	0.0105395	0.989848	0.0295349	0.015109	0.0538946
cg21329307	0.00969723	0.0165939	0.560509	0.00230227	0.00933504	0.805791	0.0025675	0.0133823	0.848311
cg21329416	-0.00840278	0.00425682	0.0516346	0.0042322	0.00239471	0.0807651	0.00548398	0.00343295	0.113875
cg21329470	-0.000261284	0.00884147	0.976494	-0.00433088	0.00497384	0.386353	0.00343703	0.00713027	0.631021
cg21329478	0.0101081	0.00613308	0.103018	-0.00513445	0.00345021	0.140411	-0.00669234	0.00494607	0.179623
cg21329507	-0.0238825	0.0121698	0.0529818	-8.49156e-05	0.0068462	0.990133	0.0168553	0.0098144	0.0895471
cg21329548	0.00133541	0.00478243	0.780744	-0.000199184	0.00269039	0.941156	0.0012813	0.00385683	0.740544
cg21329599	0.00990804	0.00375887	0.00997305	-0.00443133	0.00211458	0.0390922	-0.00321652	0.00303137	0.29166
cg21329628	0.000961362	0.00287737	0.739119	0.000362018	0.00161869	0.823567	-0.00172435	0.00232048	0.459469
cg21329649	0.00494192	0.00968811	0.611303	-0.00595266	0.00545012	0.277828	-0.00582111	0.00781305	0.458297
cg21329660	0.043983	0.0206625	0.0361784	-0.0125534	0.0116239	0.283213	-0.0340495	0.0166634	0.0441133
cg21329727	0.0101353	0.0164543	0.539562	-0.00773178	0.00925649	0.405901	-0.0140121	0.0132697	0.293983
cg21329862	0.00619915	0.00976122	0.527083	0.0080412	0.00549125	0.146783	-0.00755199	0.00787201	0.340105
cg21329920	0.00788476	0.015061	0.601973	-0.00487591	0.00847267	0.566483	-0.00479306	0.012146	0.694112
cg21329936	-0.00201997	0.00962317	0.834243	-0.00165917	0.00541359	0.759986	0.00174186	0.00776068	0.822948
cg21329975	0.00625012	0.0227993	0.784645	-0.0104885	0.0128259	0.415785	-0.0143245	0.0183867	0.438101
cg21330020	-0.0208362	0.0208331	0.320076	0.00549313	0.0117198	0.640481	0.00856796	0.016801	0.611396
cg21330034	0.00431527	0.0105473	0.683471	0.00647131	0.00593349	0.278513	-0.00246946	0.00850598	0.772278
cg21330039	-0.000287542	0.00277253	0.917643	-0.00171689	0.00155971	0.274102	0.0011892	0.00223593	0.596211
cg21330071	-0.0046936	0.010876	0.667157	-0.00154399	0.00611837	0.801378	0.0049542	0.00877102	0.573672
cg21330088	0.00249229	0.011957	0.835386	-0.00534071	0.00672652	0.429419	-0.00712112	0.00964284	0.462252
cg21330198	0.00205484	0.0102489	0.841574	-0.00443878	0.00576562	0.443512	0.000103062	0.00826533	0.990081
cg21330207	8.03612e-05	0.0183182	0.99651	-0.00894584	0.0103051	0.387783	-0.000791024	0.0147729	0.957423
cg21330272	0.00613306	0.00872524	0.484032	0.0036145	0.00490845	0.463525	-0.00792267	0.00703653	0.263362
cg21330313	-0.00605188	0.00625287	0.335862	5.46989e-05	0.0035176	0.98763	0.00672254	0.00504267	0.186051
cg21330323	-0.00810576	0.00597376	0.178408	-0.00216811	0.00336059	0.520562	0.0096532	0.00481759	0.0482827
cg21330407	0.0018522	0.0142625	0.89698	0.00292738	0.00802347	0.716128	0.0114303	0.0115021	0.323162
cg21330419	0.00868982	0.0084278	0.305423	-0.00887797	0.00474112	0.0645693	-0.00622766	0.00679666	0.362111
cg21330423	0.0187719	0.0106623	0.0819048	-0.00945235	0.00599815	0.118769	-0.00613583	0.00859867	0.477442
cg21330500	-0.00065467	0.00704401	0.92617	-0.000835458	0.00396266	0.833523	0.00720923	0.00568069	0.207878
cg21330553	-0.0117151	0.0215488	0.588101	0.00990045	0.0121224	0.41638	0.00319736	0.0173782	0.854462
cg21330565	0.00682498	0.0105567	0.519693	0.00378565	0.00593876	0.525546	-0.0023304	0.00851354	0.784957
cg21330577	0.0022808	0.0079598	0.775162	0.000488177	0.00447785	0.913443	-0.00598644	0.00641924	0.353679
cg21330700	-0.000353692	0.002871	0.902244	0.000704295	0.00161511	0.663894	0.000488287	0.00231534	0.833476
cg21330703	-0.00169402	0.00968902	0.861621	-0.00157027	0.00545064	0.77398	0.00508712	0.00781378	0.516774
cg21330711	0.00306618	0.0120646	0.799996	-0.00014109	0.00678703	0.983463	0.00275184	0.00972958	0.777993
cg21330727	-0.014125	0.0113568	0.217011	-0.00100263	0.00638886	0.875669	0.0192548	0.00915878	0.0384828
cg21330739	0.00291615	0.0197597	0.883023	-0.0015328	0.011116	0.890652	-0.00268033	0.0159354	0.866825
cg21330802	-0.01818	0.00792856	0.0243183	0.00813551	0.00446027	0.0716671	0.00895609	0.00639404	0.164946
cg21330831	-0.00695463	0.0146326	0.635805	-0.00216876	0.00823171	0.792831	0.00296678	0.0118006	0.802104
cg21330896	0.00635093	0.0288825	0.826486	-0.0163562	0.0162481	0.31696	-0.0107492	0.0232925	0.645629
cg21330926	-0.00207819	0.0197483	0.916438	0.00874464	0.0111096	0.433397	-0.00132917	0.0159262	0.933684
cg21330944	-0.0452468	0.0199295	0.0257157	-0.00869847	0.0112115	0.439988	0.0364339	0.0160723	0.025936
cg21330949	0.00168959	0.0075714	0.823951	-0.0107417	0.00425935	0.0135365	0.000415243	0.00610601	0.945941
cg21330960	-0.0120837	0.0150109	0.423068	0.0169682	0.0084445	0.0476699	0.0058787	0.0121057	0.628489
cg21330976	0.0251526	0.0267182	0.349167	-0.0372538	0.0150305	0.0151691	0.0206768	0.0215471	0.339973
cg21331060	-0.0203093	0.0122037	0.099755	0.0028039	0.00686527	0.683994	0.0127791	0.00984174	0.197642
cg21331088	0.00690438	0.00498412	0.169593	0.00108391	0.00280386	0.700033	-0.00421601	0.00401948	0.2972
cg21331107	0.0179527	0.0116715	0.127722	-0.00671356	0.00656588	0.309449	-0.013059	0.00941255	0.168946
cg21331118	-0.00733129	0.0108871	0.502525	0.00647773	0.00612464	0.293211	0.00672839	0.00878	0.445602
cg21331228	-0.0111609	0.010888	0.308242	9.43232e-05	0.00612512	0.98775	0.00929406	0.0087807	0.292842
cg21331251	0.00674954	0.00921037	0.465685	0.0012307	0.00518136	0.812821	0.0020008	0.00742777	0.7883
cg21331261	-0.00503548	0.00576067	0.384519	-0.00218706	0.00324071	0.50159	0.00471741	0.00464573	0.312784
cg21331290	0.00453425	0.0176408	0.797775	-0.00560977	0.00992396	0.573375	0.00322587	0.0142265	0.821163
cg21331324	0.00381283	0.0119903	0.751271	0.000361398	0.00674524	0.957397	-0.0039838	0.00966968	0.681385
cg21331335	-0.014669	0.00760642	0.0571308	0.00103355	0.00427905	0.809721	0.0133944	0.00613425	0.031752
cg21331360	0.00365231	0.0205492	0.859354	-0.00274429	0.0115601	0.812923	0.00394521	0.0165721	0.812405
cg21331367	0.00355727	0.00959123	0.711644	-0.00848511	0.00539562	0.119529	8.41567e-05	0.00773492	0.991345
cg21331369	-0.013772	0.00868788	0.116636	0.0036104	0.00488743	0.462118	0.0086048	0.00700641	0.222787
cg21331386	0.00423224	0.0110582	0.702879	0.00118519	0.00622087	0.849357	-0.012851	0.00891795	0.153251
cg21331400	-0.0287415	0.011978	0.018602	0.00603771	0.00673834	0.372771	0.0248737	0.00965978	0.0117554
cg21331417	-0.00145518	0.00439827	0.74157	-0.00129296	0.00247428	0.602641	0.00440049	0.00354702	0.218161
cg21331461	-0.0192902	0.00926636	0.0403737	0.00183371	0.00521287	0.725884	0.0133703	0.00747293	0.0771494
cg21331473	-0.000935301	0.00346525	0.787885	0.00139152	0.00194941	0.477296	-0.00144723	0.00279458	0.605893
cg21331491	-0.0106988	0.0074725	0.155881	0.000142994	0.00420371	0.972944	0.00935295	0.00602625	0.12437
cg21331510	0.0123285	0.0111425	0.271658	-0.000444103	0.0062683	0.943684	-0.00400259	0.00898595	0.657143
cg21331545	-0.00814474	0.0136715	0.552927	0.00849262	0.007691	0.27261	0.0017926	0.0110255	0.87123
cg21331770	0.00641885	0.0121442	0.598494	-0.00487737	0.00683182	0.477233	-0.0147757	0.00979379	0.13509
cg21331791	-0.00273196	0.0373754	0.941902	-0.0133189	0.0210259	0.52814	-0.00944811	0.0301417	0.754702
cg21331794	-0.0177217	0.0114032	0.123876	0.00721655	0.00641494	0.263773	0.00754313	0.00919617	0.41437
cg21331812	-0.0167273	0.00798862	0.0392479	0.009665	0.00449406	0.0343459	0.00340849	0.00644248	0.598139
cg21331813	4.49684e-05	0.0172433	0.997925	0.00815031	0.00970037	0.40315	-0.00757855	0.013906	0.587192
cg21331818	-0.0133774	0.00778505	0.0893737	0.00828451	0.00437954	0.0619445	0.0089932	0.00627831	0.15569
cg21331845	0.00794077	0.0141508	0.57617	0.00125439	0.00796066	0.875167	-0.0030621	0.011412	0.789102
cg21331947	0.0114306	0.0122167	0.352103	-0.0069762	0.00687259	0.31295	0.00356218	0.00985223	0.718577
cg21331964	0.000567506	0.0123623	0.963493	0.00237367	0.0069545	0.73371	0.00202394	0.00996966	0.839613
cg21331978	-0.0159761	0.0169593	0.34885	0.019191	0.00954058	0.0474391	0.0167084	0.0136769	0.225219
cg21332027	-0.00357048	0.00737119	0.629359	-0.00633872	0.00414672	0.130074	0.0120948	0.00594455	0.0450083
cg21332044	0.00443058	0.0227803	0.846255	0.00711121	0.0128153	0.580419	-0.00337978	0.0183714	0.854475
cg21332070	0.0122158	0.0183837	0.508176	0.00459584	0.0103419	0.657889	-0.00790546	0.0148257	0.595267
cg21332135	0.0128016	0.0126673	0.315075	-0.00288366	0.00712608	0.686742	0.00629095	0.0102156	0.539661
cg21332138	0.00559031	0.00720102	0.439714	0.00139881	0.00405099	0.730721	-0.00379442	0.00580731	0.515271
cg21332277	0.0101295	0.0114983	0.380826	-0.00755586	0.00646847	0.24603	-0.00804909	0.00927291	0.387826
cg21332304	0.0294107	0.0167951	0.0835277	-0.021427	0.00944821	0.025875	-0.0224297	0.0135445	0.10141
cg21332334	-0.00595077	0.00343599	0.08692	0.00166092	0.00193294	0.392608	0.00330797	0.00277098	0.235881
cg21332400	0.00933206	0.00683782	0.175927	0.00308495	0.00384667	0.424801	-0.0149188	0.00551441	0.00824143
cg21332408	-0.00411813	0.00328753	0.213768	0.000413954	0.00184943	0.823428	0.00317574	0.00265125	0.234314
cg21332420	-0.0289626	0.015642	0.067557	0.00606182	0.00879953	0.492775	0.0158166	0.0126146	0.213341
cg21332426	-0.0159241	0.0116588	0.175592	0.00724826	0.00655876	0.272224	0.0137885	0.00940235	0.146204
cg21332471	0.0013588	0.0160104	0.932564	0.00763139	0.00900679	0.399211	-0.00159206	0.0129117	0.902158
cg21332495	-0.00395182	0.00288362	0.17416	3.26902e-05	0.0016222	0.98397	0.00108209	0.00232552	0.642899
cg21332508	-0.00150912	0.00688781	0.827097	-0.0024613	0.00387479	0.527	0.00223256	0.00555473	0.688751
cg21332593	0.0192857	0.00961055	0.0479576	-0.00281676	0.00540649	0.603724	-0.0170205	0.0077505	0.030812
cg21332606	0.0055758	0.006761	0.41185	-0.00342965	0.00380345	0.369754	-0.0104793	0.00545246	0.0579625
cg21332701	-0.00439751	0.0123671	0.723034	-0.00364717	0.0069572	0.601483	0.00449096	0.00997352	0.653649
cg21332729	-0.00352707	0.0101642	0.729442	0.00412902	0.00571795	0.472206	0.00240901	0.008197	0.769559
cg21332848	0.00165473	0.00836298	0.843624	0.00287883	0.00470466	0.54223	0.00250073	0.00674439	0.711718
cg21332901	-0.0187726	0.0195756	0.340289	0.0161089	0.0110124	0.147211	0.00784532	0.0157869	0.620506
cg21332915	-0.0031728	0.00545702	0.562499	0.000835329	0.00306989	0.786202	-0.000391303	0.00440086	0.929359
cg21332930	0.00300853	0.0113874	0.792267	-0.00393074	0.00640608	0.541121	-0.00786362	0.00918346	0.39425
cg21332946	-0.00447891	0.00310366	0.152666	0.00113692	0.00174599	0.5167	0.00278706	0.00250297	0.268632
cg21332948	0.0115261	0.0234974	0.625026	0.00137469	0.0132186	0.917417	-0.00350027	0.0189496	0.853893
cg21333026	0.00182269	0.00966257	0.85083	0.00194203	0.00543576	0.721775	-0.00110383	0.00779245	0.887689
cg21333033	-0.00390845	0.0090933	0.668417	0.0011131	0.00511551	0.828268	-0.000209072	0.00733336	0.977323
cg21333096	-0.00202871	0.00733836	0.782871	0.00104065	0.00412825	0.801588	-0.000858315	0.00591808	0.885028
cg21333147	-0.00276782	0.00264278	0.297924	-0.0013095	0.00148672	0.380911	0.00145908	0.00213129	0.495459
cg21333158	-0.00478455	0.0115924	0.680844	0.00234427	0.00652142	0.720133	-0.0042462	0.00934882	0.650845
cg21333217	0.00394422	0.00304263	0.198374	-0.00200906	0.00171165	0.243772	-0.000610722	0.00245375	0.804044
cg21333338	0.0151315	0.0105869	0.156594	-0.000700458	0.00595575	0.906654	-0.0108288	0.00853789	0.208146
cg21333377	-0.0101404	0.0135137	0.455101	0.00763542	0.00760224	0.318053	0.00670031	0.0108982	0.540324
cg21333406	-0.00268148	0.0156814	0.864633	-0.00200666	0.00882172	0.820606	-0.00480127	0.0126464	0.705149
cg21333519	0.00956974	0.00836813	0.256003	-0.000995086	0.00470756	0.833096	-0.00691052	0.00674854	0.30874
cg21333585	0.00373916	0.0079228	0.638172	-0.00928167	0.00445704	0.040305	-0.00382714	0.0063894	0.550777
cg21333588	0.00289628	0.00681886	0.672096	0.000385899	0.003836	0.920105	-0.00268035	0.00549912	0.627219
cg21333665	-0.0122993	0.0108643	0.260783	0.00753274	0.0061118	0.221164	0.00648483	0.0087616	0.461253
cg21333674	-0.00376251	0.0222074	0.865864	9.10188e-05	0.0124929	0.994204	0.0082269	0.0179093	0.647145
cg21333679	-0.00532351	0.0115223	0.645249	-0.00396775	0.00648196	0.542091	0.0164827	0.00929224	0.0796749
cg21333808	0.0230272	0.0117703	0.0537032	-0.0145425	0.00662145	0.0307955	-0.0107911	0.00949221	0.258801
cg21333822	-0.00360908	0.00819079	0.660602	0.00527594	0.00460779	0.255422	0.0062986	0.00660552	0.343023
cg21333861	0.0040173	0.00885857	0.651349	-0.00292012	0.00498346	0.559454	-0.00188946	0.00714406	0.79205
cg21333884	-0.0187201	0.016708	0.265688	0.0104331	0.00939923	0.270133	0.00329368	0.0134743	0.807478
cg21333964	-0.00599989	0.00439258	0.175569	0.000313761	0.00247108	0.899262	0.00143236	0.00354243	0.686975
cg21333974	-0.00438973	0.00782046	0.57606	0.000964634	0.00439946	0.826972	0.000740051	0.00630687	0.906867
cg21333993	0.00129327	0.00287019	0.653433	-0.00152043	0.00161465	0.34904	-0.000680218	0.00231469	0.769573
cg21334002	9.43295e-06	0.0108437	0.999308	-0.00069467	0.00610023	0.909605	0.000666628	0.00874501	0.939416
cg21334045	-0.0316365	0.0241761	0.194201	0.00965622	0.0136004	0.479651	0.0157673	0.019497	0.420942
cg21334048	-0.00620795	0.0125182	0.621235	0.00803035	0.00704221	0.257357	0.0135189	0.0100954	0.184103
cg21334075	-0.00334676	0.00231304	0.1516	0.00130681	0.00130122	0.318086	0.0010982	0.00186537	0.557603
cg21334083	-0.0209738	0.0113787	0.0687782	0.0161864	0.00640117	0.0132975	0.0149659	0.00917643	0.106611
cg21334101	-0.00332677	0.0224281	0.882433	0.018593	0.0126171	0.144275	-0.0029152	0.0180873	0.872339
cg21334106	0.0200381	0.0106413	0.0631155	-0.00228507	0.00598637	0.703627	-0.0206227	0.00858179	0.0184333
cg21334129	-0.00797068	0.00976041	0.416421	0.00745958	0.0054908	0.177881	-0.00254319	0.00787136	0.747417
cg21334144	-0.0052492	0.00763452	0.493601	0.00189858	0.00429486	0.659569	-0.00412276	0.00615691	0.504919
cg21334191	0.0295024	0.0240455	0.223233	-0.0198682	0.013527	0.145584	0.00344777	0.0193917	0.859306
cg21334198	0.0126044	0.0157899	0.426947	-0.00145554	0.00888275	0.870229	-0.0109807	0.0127339	0.390938
cg21334395	0.0369735	0.0240741	0.128297	-0.000747261	0.0135431	0.956127	-0.0194057	0.0194148	0.320374
cg21334405	0.0166608	0.009913	0.0964926	-0.00888382	0.00557664	0.114863	-0.0114074	0.00799441	0.157267
cg21334449	-0.0039407	0.00271671	0.150588	-0.000497364	0.00152831	0.745652	0.000440179	0.00219091	0.841248
cg21334510	0.00485684	0.0175295	0.782402	0.00881778	0.00986138	0.373754	-0.0162212	0.0141368	0.254417
cg21334546	-0.00771796	0.00972741	0.42974	0.000130814	0.00547223	0.980984	0.00377994	0.00784474	0.631155
cg21334584	0.00110469	0.00906085	0.903251	-0.00876442	0.00509725	0.0891738	0.00530422	0.00730719	0.4699
cg21334598	-0.0674835	0.030103	0.0275819	0.0284846	0.0169347	0.0962337	0.0420559	0.0242768	0.0868383
cg21334609	-0.00296828	0.0118046	0.802072	0.00726032	0.00664076	0.277352	0.0046684	0.00951989	0.625126
cg21334654	0.000825159	0.00268765	0.759579	-0.000553929	0.00151196	0.715002	-0.00115595	0.00216747	0.595205
cg21334677	0.0117568	0.00851782	0.171126	0.00176159	0.00479177	0.714065	-0.00839328	0.00686926	0.225138
cg21334682	-6.01847e-05	0.00387495	0.987644	5.78515e-05	0.00217988	0.97889	0.00361158	0.00312498	0.251037
cg21334708	-0.00929843	0.0129927	0.476159	-0.000568547	0.00730914	0.938181	0.00544373	0.0104781	0.604737
cg21334734	0.0145663	0.0126103	0.251282	-0.01216	0.00709404	0.0901508	-0.00487726	0.0101697	0.632752
cg21335012	-0.0182045	0.0177462	0.307885	0.0175676	0.00998325	0.0820551	0.00522509	0.0143115	0.715946
cg21335024	-0.0128384	0.0193193	0.508145	0.00929926	0.0108682	0.394605	0.000354633	0.0155802	0.981894
cg21335046	0.0155677	0.0081989	0.0609901	-0.0124474	0.00461235	0.00839581	-0.0110221	0.00661206	0.0992026
cg21335098	0.0107769	0.00863651	0.215521	0.00610131	0.00485854	0.212632	-0.0108553	0.00696498	0.122817
cg21335187	0.00266686	0.00275073	0.335042	-0.000747341	0.00154745	0.630372	-0.000702101	0.00221835	0.752401
cg21335207	0.00443166	0.00950589	0.642264	-0.00409399	0.00534761	0.44605	-0.00263538	0.0076661	0.731868
cg21335325	0.00909366	0.0256749	0.724078	0.0141552	0.0144436	0.329851	0.00433334	0.0207057	0.834729
cg21335375	0.0021208	0.0118404	0.858273	-0.00241671	0.00666089	0.717639	0.00726675	0.00954875	0.448753
cg21335376	0.00299605	0.015468	0.846878	-0.00393387	0.00870162	0.652359	-0.011218	0.0124743	0.371039
cg21335378	-0.018544	0.0138709	0.184821	0.00357258	0.00780317	0.648238	0.0112244	0.0111863	0.318513
cg21335395	0.0242451	0.0145748	0.0998957	-0.0158597	0.00819915	0.0564025	-0.0167005	0.0117539	0.159019
cg21335396	-0.0221723	0.0228969	0.335615	0.0217811	0.0128808	0.0945065	0.0188647	0.0184653	0.309857
cg21335509	0.0279371	0.0161002	0.0863299	-0.0281958	0.00905731	0.00252283	-0.0202607	0.0129842	0.122376
cg21335556	-0.0157837	0.0170718	0.357819	-0.0075872	0.00960387	0.431718	0.0213438	0.0137677	0.124789
cg21335583	-0.000943458	0.0145336	0.948394	-0.000988457	0.00817601	0.904058	0.000288436	0.0117208	0.980425
cg21335600	-0.0233886	0.0180946	0.199662	0.00483045	0.0101793	0.636333	0.00395984	0.0145925	0.786771
cg21335655	-0.0141494	0.0178564	0.430335	-0.00245943	0.0100452	0.807174	0.00424553	0.0144004	0.76885
cg21335706	0.0216467	0.0114296	0.0616379	-0.00436408	0.00642982	0.499156	-0.0135395	0.0092175	0.145553
cg21335714	0.00620209	0.0133618	0.643715	-0.00524715	0.00751678	0.487046	0.000949635	0.0107757	0.929983
cg21335761	0.00555655	0.030035	0.853668	-0.0175393	0.0168964	0.302192	-0.0178604	0.024222	0.462933
cg21335826	-0.000890839	0.00567189	0.875568	0.00380195	0.00319077	0.236755	0.00154636	0.00457414	0.736148
cg21335913	-0.00266341	0.00271924	0.330128	0.00234402	0.00152973	0.12916	0.000217882	0.00219295	0.92109
cg21335951	-0.024543	0.0173691	0.161299	0.00211353	0.00977111	0.829269	0.0232878	0.0140074	0.100089
cg21335958	0.00645474	0.00654767	0.327025	0.00187647	0.00368344	0.611768	-0.00639806	0.00528041	0.229001
cg21336049	-0.000750015	0.00360708	0.835782	0.0012571	0.00202919	0.53724	0.000320101	0.00290896	0.912637
cg21336053	0.0393275	0.0214695	0.0704865	0.00333594	0.0120778	0.783062	-0.0389093	0.0173142	0.027215
cg21336116	-0.028761	0.0265864	0.282403	0.012934	0.0149564	0.389594	0.0242075	0.0214408	0.262058
cg21336122	0.00651268	0.0324837	0.841576	-0.0169234	0.0182739	0.35702	-0.00661313	0.0261967	0.801309
cg21336127	-0.000608724	0.00383796	0.874355	0.00163275	0.00215907	0.451604	0.0013676	0.00309515	0.659719
cg21336153	0.0672049	0.0421861	0.114859	-0.0306224	0.0237321	0.200433	-0.0518848	0.0340213	0.130955
cg21336181	0.0114995	0.0107545	0.287971	0.00249345	0.00605001	0.681274	-0.0229237	0.00867302	0.00977957
cg21336235	0.00244701	0.0123897	0.843905	0.00280099	0.00696995	0.688791	-0.00669337	0.0099918	0.504746
cg21336271	0.00590117	0.00743341	0.429481	-0.000741078	0.00418173	0.859759	-0.00458129	0.00599473	0.446853
cg21336288	0.000660782	0.00937146	0.943953	0.00913554	0.00527199	0.0867497	-0.000277291	0.00755768	0.970818
cg21336300	-0.0887817	0.0657805	0.180707	0.0478306	0.0370053	0.199676	0.0250066	0.0530492	0.638574
cg21336353	0.00585695	0.00806285	0.469582	-0.00593613	0.00453582	0.194156	-0.00404326	0.00650235	0.535727
cg21336366	-0.00169859	0.0111451	0.879228	-0.00088401	0.00626978	0.888207	0.00371343	0.00898807	0.680536
cg21336373	0.00392881	0.012083	0.745865	-0.00400737	0.00679739	0.557059	0.00625574	0.00974443	0.522613
cg21336434	-0.0143586	0.0154757	0.356132	0.0164597	0.00870601	0.0620836	0.00505041	0.0124805	0.686742
cg21336435	-0.0147821	0.015031	0.328181	0.0131704	0.00845583	0.123056	0.0192669	0.0121219	0.115677
cg21336456	-0.00155606	0.00939567	0.868854	-0.00205829	0.00528561	0.697943	0.00831218	0.00757721	0.27574
cg21336547	0.00324805	0.00270475	0.233139	0.000829481	0.00152158	0.587082	-0.00153333	0.00218127	0.484007
cg21336581	0.00854084	0.0131814	0.518766	0.00531047	0.00741531	0.475862	0.00107923	0.0106302	0.919373
cg21336629	0.0246979	0.0148436	0.09982	-0.00219103	0.00835038	0.793658	-0.0177747	0.0119707	0.141284
cg21336650	-0.00298262	0.00905063	0.742552	0.00198075	0.0050915	0.698226	0.0069029	0.00729895	0.346962
cg21336824	0.0333282	0.0213518	0.12226	-0.00696025	0.0120116	0.563811	-0.0335895	0.0172193	0.054389
cg21336843	-0.00178205	0.0081867	0.828203	0.00606885	0.00460549	0.19113	-0.00346699	0.00660222	0.600864
cg21336876	0.0046311	0.00380035	0.226368	0.00119712	0.00213792	0.576987	-0.0015412	0.00306482	0.616358
cg21336877	0.00355897	0.0136147	0.794411	-0.00483555	0.00765906	0.529505	-0.00422618	0.0109797	0.701266
cg21336878	-0.00392255	0.0173236	0.821412	0.00541896	0.00974552	0.57964	-0.00445773	0.0139707	0.750451
cg21336938	-0.0131359	0.0129867	0.314655	0.00937269	0.0073058	0.20301	-0.00245201	0.0104733	0.815454
cg21336978	0.0048388	0.00638944	0.450957	-0.0112452	0.00359443	0.00240681	-0.00108165	0.00515281	0.834237
cg21337007	0.00122123	0.0123926	0.921731	-0.00676008	0.00697155	0.334964	0.00212132	0.0099941	0.832415
cg21337074	0.000730644	0.0142883	0.959337	0.00426488	0.00803801	0.597087	0.00533808	0.0115229	0.644364
cg21337115	0.00516405	0.0122881	0.675365	0.007889	0.00691277	0.256983	0.0017172	0.00990984	0.862841
cg21337120	0.00142737	0.00629569	0.821185	0.00276491	0.00354169	0.437162	-0.00348696	0.00507721	0.494087
cg21337124	-0.0013648	0.00382895	0.722393	-0.00370173	0.002154	0.0893393	0.0031379	0.00308788	0.31242
cg21337175	-0.0129805	0.00677649	0.0587884	-0.000745519	0.00381217	0.845419	0.0165309	0.00546495	0.0032892
cg21337252	-0.0136693	0.0167629	0.417092	0.00721191	0.00943009	0.446523	0.0121127	0.0135186	0.372778
cg21337269	-0.0368805	0.0161597	0.0249722	0.0186086	0.00909077	0.0437493	0.0196618	0.0130321	0.135079
cg21337296	0.00196725	0.0093285	0.833481	-0.0098044	0.00524782	0.0651684	0.000536051	0.00752304	0.943363
cg21337361	-0.00735104	0.00905838	0.419335	-0.00344358	0.00509586	0.501027	-0.00243184	0.0073052	0.740036
cg21337411	-0.00706575	0.0202877	0.728493	0.00276823	0.011413	0.808938	0.0135805	0.0163612	0.408838
cg21337430	-0.000331311	0.00314101	0.916244	0.00248621	0.001767	0.163067	-0.0020154	0.00253309	0.428464
cg21337580	0.0265632	0.0200687	0.189179	-0.0221587	0.0112898	0.05295	-0.0148171	0.0161845	0.362514
cg21337717	-0.0248349	0.0162326	0.129744	0.021475	0.00913176	0.0210011	0.0136875	0.0130909	0.298721
cg21337826	0.00258245	0.00292751	0.380193	0.00069095	0.00164689	0.675875	-0.00267848	0.00236091	0.259769
cg21337832	-0.00794373	0.00776554	0.309236	0.000973688	0.00436857	0.82416	0.00663237	0.00626258	0.292578
cg21337881	0.00237887	0.0105053	0.821399	-0.00926615	0.00590984	0.120616	0.00280595	0.00847208	0.741309
cg21337909	0.00022558	0.0182007	0.99014	-0.00938617	0.010239	0.361888	0.0134691	0.0146781	0.361408
cg21337927	0.00668115	0.00788917	0.399443	-0.00129122	0.00443812	0.771807	-0.0090054	0.00636228	0.160594
cg21337984	-0.00055901	0.00345239	0.871753	-0.000559249	0.00194217	0.774086	0.00248693	0.00278421	0.374257
cg21338040	0.00358724	0.0111881	0.749278	0.00242578	0.00629397	0.700894	-0.00359346	0.00902275	0.691432
cg21338067	1.60378e-05	0.0262731	0.999514	-0.00353308	0.0147801	0.811648	0.0070674	0.0211881	0.739537
cg21338070	0.00746727	0.016819	0.658187	0.00614892	0.00946168	0.517525	-0.0064525	0.0135638	0.635499
cg21338112	-0.00988917	0.00777232	0.206716	-0.00206825	0.00437238	0.637406	0.00430858	0.00626804	0.49371
cg21338123	0.0203562	0.0181128	0.264238	0.00243529	0.0101895	0.811681	-0.011913	0.0146072	0.417033
cg21338225	-0.00850427	0.00327246	0.0110285	0.00462758	0.00184095	0.0138331	0.00594205	0.0026391	0.0269298
cg21338239	-0.0173885	0.0129495	0.182913	-0.000522604	0.00728482	0.942978	0.0144369	0.0104432	0.170463
cg21338240	0.00182875	0.0157714	0.907963	-0.00235649	0.00887232	0.791191	-0.00132845	0.012719	0.917061
cg21338260	-0.0103447	0.0155911	0.508807	0.00532072	0.0087709	0.545711	0.000423517	0.0125736	0.973209
cg21338335	-0.00541028	0.00220289	0.0160856	0.00125796	0.00123925	0.312944	0.0043924	0.00177654	0.0154118
cg21338340	-0.00250305	0.0111586	0.82305	0.00199107	0.00627737	0.751883	-0.00288671	0.00899895	0.749162
cg21338373	0.0279208	0.0145272	0.0579601	-0.00312696	0.00817238	0.702953	-0.0212511	0.0117156	0.0732188
cg21338479	-6.31695e-06	0.00303529	0.998344	-0.00233933	0.00170752	0.17429	0.00215033	0.00244783	0.382169
cg21338523	-0.01693	0.0210788	0.424113	0.00133297	0.0118581	0.910763	0.0179004	0.0169992	0.295318
cg21338558	0.00889355	0.00365832	0.0171568	-0.00249625	0.00205802	0.228513	-0.00531432	0.00295028	0.0752027
cg21338566	-0.0145993	0.015637	0.353135	0.0126659	0.00879672	0.153584	0.00931111	0.0126106	0.462331
cg21338588	0.00485448	0.0097426	0.619578	0.00350043	0.00548077	0.524752	-0.00391877	0.00785699	0.619235
cg21338620	0.00500261	0.00276074	0.0735088	-0.00302866	0.00155308	0.0544594	-0.00320888	0.00222642	0.153181
cg21338642	0.00205201	0.00303228	0.500421	-0.00112628	0.00170583	0.510877	0.00108344	0.0024454	0.658853
cg21338685	0.0235385	0.02697	0.385249	-0.00827733	0.0151722	0.586797	-0.0362205	0.0217501	0.0995351
cg21338852	-0.00313443	0.00932656	0.737642	0.00607632	0.00524673	0.25006	0.00526315	0.00752148	0.485994
cg21338961	-0.00415779	0.00980372	0.672562	-0.00255942	0.00551516	0.643784	0.0106714	0.00790629	0.180685
cg21338985	0.0219088	0.00895882	0.0165285	-0.000946435	0.00503985	0.851489	-0.0176889	0.00722491	0.0164083
cg21339023	-0.000519586	0.017902	0.976914	-0.00198418	0.0100709	0.844282	-0.00829462	0.0144372	0.567126
cg21339084	0.0106972	0.0108496	0.326956	0.00184453	0.00610355	0.763233	-0.00542328	0.00874977	0.537034
cg21339128	-0.000377787	0.00574673	0.94774	-0.00476553	0.00323287	0.144153	0.00494745	0.0046345	0.288757
cg21339170	0.00297299	0.013009	0.819781	0.00754547	0.00731832	0.305447	-0.00501174	0.0104912	0.634084
cg21339445	0.0110156	0.00968079	0.258369	-0.00149069	0.00544601	0.784963	-0.00488061	0.00780715	0.53355
cg21339447	-0.00135315	0.0132975	0.919187	0.00734882	0.00748061	0.3287	-0.00297097	0.0107239	0.78242
cg21339473	-0.00507002	0.0226426	0.82336	-0.0110979	0.0127378	0.386065	-0.00812026	0.0182603	0.65767
cg21339478	0.00427669	0.00609664	0.484918	0.000104912	0.00342971	0.975669	-0.00390066	0.00491668	0.429782
cg21339490	-0.00909837	0.0171653	0.597464	-0.00552924	0.00965649	0.568432	0.00747688	0.0138431	0.590529
cg21339533	-0.00276685	0.00486884	0.571346	0.00186546	0.00273901	0.497676	0.0018648	0.00392651	0.636058
cg21339555	0.0134467	0.00785857	0.0907117	-0.00470143	0.0044209	0.290588	-0.0112884	0.0063376	0.0784556
cg21339581	0.0300436	0.020066	0.138036	-0.0134255	0.0112883	0.237622	-0.0194948	0.0161824	0.231665
cg21339644	0.00830589	0.011346	0.46615	-0.00023707	0.00638279	0.970459	-0.0019859	0.00915008	0.8287
cg21339706	-0.0110504	0.0135111	0.415716	-0.00189668	0.00760077	0.803547	0.0065152	0.0108961	0.551471
cg21339736	-0.00598188	0.0136148	0.661512	-0.00299684	0.00765913	0.696572	0.00580706	0.0109798	0.598263
cg21339799	-0.00737081	0.00713231	0.304329	0.00233909	0.00401234	0.561453	0.00360414	0.0057519	0.532601
cg21339801	0.00898172	0.0100531	0.374152	-0.00446445	0.00565547	0.432073	-0.00736758	0.00810742	0.366054
cg21339819	-0.00275517	0.0216323	0.898954	0.00539938	0.0121694	0.658399	-0.00714361	0.0174455	0.683217
cg21339822	-0.0177737	0.0140866	0.210493	0.00114536	0.00792455	0.885422	0.0178508	0.0113603	0.119819
cg21339829	-0.00496634	0.00702316	0.481416	0.00153875	0.00395093	0.697906	0.0125969	0.00566388	0.0287941
cg21339832	-0.0180975	0.0125733	0.153722	0.000345149	0.00707322	0.961196	0.009513	0.0101399	0.350811
cg21339923	-0.0180471	0.0110612	0.10647	0.003243	0.00622257	0.603605	0.0200962	0.00892039	0.026845
cg21339926	2.50905e-05	0.00712414	0.997198	0.00675462	0.00400774	0.0955812	-0.000165499	0.00574532	0.977087
cg21339969	-0.00564851	0.00465549	0.228375	0.00251405	0.00261898	0.339812	0.00253835	0.00375445	0.500819
cg21340063	-0.00139868	0.00818267	0.864684	0.001201	0.00460323	0.794797	0.00434147	0.00659898	0.51238
cg21340070	0.000120012	0.00516864	0.98153	-0.00206537	0.00290766	0.47945	0.0039775	0.00416829	0.342673
cg21340093	-0.00106227	0.0146057	0.942192	0.014382	0.00821653	0.0836628	-0.000196706	0.0117788	0.986715
cg21340142	0.00417501	0.0077662	0.592267	0.00915639	0.00436894	0.0390747	-0.00533228	0.00626311	0.396951
cg21340143	0.00086323	0.00986764	0.930495	-0.00263183	0.00555112	0.636639	-0.00666617	0.00795783	0.404556
cg21340144	0.00818538	0.00961067	0.396775	-0.00712022	0.00540656	0.191391	-0.00791002	0.0077506	0.310355
cg21340148	0.00952947	0.00438685	0.0326193	-0.00619954	0.00246786	0.013891	-0.00724257	0.00353781	0.0437278
cg21340152	0.00412411	0.0203288	0.839721	-0.0114813	0.0114361	0.318252	-0.00603227	0.0163943	0.713825
cg21340207	-0.0077078	0.0242281	0.751163	-0.00163328	0.0136297	0.904898	-0.00922087	0.0195389	0.638191
cg21340223	-0.0206348	0.0117454	0.0825455	0.00824533	0.00660744	0.2155	0.0149094	0.00947213	0.119195
cg21340230	-0.0250029	0.0155614	0.111824	0.00564264	0.0087542	0.520946	0.0176742	0.0125496	0.162677
cg21340316	0.00254345	0.00918962	0.782625	-0.00366535	0.00516969	0.480261	0.00200375	0.00741104	0.787528
cg21340320	-0.0257046	0.0361884	0.479463	-0.00289047	0.0203581	0.88743	0.024822	0.0291844	0.397424
cg21340441	-0.00599247	0.00719054	0.406965	0.000862335	0.0040451	0.831697	0.000932008	0.00579887	0.872693
cg21340500	-0.038913	0.0319097	0.226039	0.0194648	0.0179511	0.281287	0.0343731	0.0257338	0.185208
cg21340532	0.00453948	0.00726524	0.533762	-0.00439347	0.00408712	0.285437	-0.00622453	0.00585911	0.291078
cg21340588	0.0313195	0.0267706	0.245302	-0.0244724	0.01506	0.107867	-0.0211347	0.0215894	0.330387
cg21340621	-0.00690615	0.00483462	0.156819	0.00050187	0.00271975	0.854039	0.00422296	0.00389892	0.281822
cg21340628	0.0197178	0.0210559	0.351696	-0.000795275	0.0118452	0.946629	0.00017929	0.0169807	0.9916
cg21340660	-0.0131305	0.00865211	0.132825	0.00109363	0.00486731	0.82276	0.0212737	0.00697756	0.00306167
cg21340733	-0.026448	0.0161021	0.104176	-0.00341722	0.00905836	0.706932	0.0256962	0.0129857	0.051075
cg21340782	0.00804139	0.0164147	0.625474	0.00378572	0.00923422	0.682862	-0.0172557	0.0132378	0.195916
cg21340815	-0.0207471	0.0127548	0.107522	0.00442284	0.00717532	0.53928	0.0264726	0.0102862	0.0117988
cg21340821	0.00106948	0.0119371	0.928821	-0.000874077	0.00671528	0.896746	-0.00396133	0.00962673	0.681747
cg21340944	-0.000113024	0.0194785	0.995384	0.0141208	0.0109578	0.201014	-0.00980119	0.0157086	0.534338
cg21341008	0.00405427	0.00569964	0.478833	0.00254607	0.00320638	0.429369	-0.00552739	0.00459651	0.232503
cg21341012	-0.0348875	0.0203463	0.0900468	0.0251863	0.011446	0.0304873	0.0245725	0.0164084	0.137953
cg21341134	-0.00845011	0.0115381	0.46596	0.000235194	0.00649085	0.97118	0.0138662	0.00930499	0.139875
cg21341150	0.00460068	0.00224726	0.0437224	-0.000424923	0.00126421	0.737611	-0.00407426	0.00181232	0.0271583
cg21341170	0.0137459	0.00717222	0.0586554	-0.00619195	0.00403479	0.128586	-0.0106304	0.00578409	0.0695761
cg21341265	0.00470733	0.00540177	0.385967	-0.00332962	0.00303881	0.276305	-0.00202159	0.00435629	0.64379
cg21341271	-0.00047795	0.00311541	0.878435	0.0014085	0.0017526	0.423832	-0.000604443	0.00251245	0.810461
cg21341297	0.0360925	0.0314136	0.253802	-0.00864954	0.017672	0.625784	-0.0305832	0.0253338	0.230699
cg21341391	0.00201539	0.0116359	0.862903	-0.00456765	0.00654588	0.487212	0.00655771	0.00938387	0.486568
cg21341423	0.0253798	0.0186405	0.176941	0.00235052	0.0104864	0.823178	-0.0161061	0.0150328	0.287023
cg21341435	0.00566571	0.010971	0.606897	0.00501557	0.00617181	0.418685	-0.00437714	0.00884762	0.622071
cg21341487	-0.0140864	0.0223748	0.53067	-0.0118891	0.0125871	0.347569	0.00296004	0.0180444	0.870087
cg21341492	0.00633327	0.020012	0.752419	0.0019376	0.0112579	0.86376	0.0034239	0.0161388	0.832495
cg21341499	-0.00283301	0.023683	0.905065	-0.000576517	0.0133231	0.965586	0.00735054	0.0190993	0.701304
cg21341517	0.0158375	0.0112826	0.16405	0.00430255	0.00634714	0.499694	-0.0120239	0.00909897	0.189893
cg21341558	-0.00316211	0.00982865	0.748452	0.00133845	0.00552919	0.809309	0.00451088	0.00792639	0.570792
cg21341569	0.00125339	0.0073225	0.864498	-0.00272105	0.00411933	0.510683	-0.00083117	0.00590529	0.8884
cg21341586	0.0059379	0.0168452	0.725338	-0.00504984	0.00947642	0.595504	-0.00433757	0.013585	0.750288
cg21341592	-0.0191417	0.00944872	0.0459166	0.0145446	0.00531545	0.00756403	0.0131186	0.00761999	0.0887798
cg21341645	0.00566084	0.0149754	0.706367	-0.00403121	0.00842455	0.633518	-0.00642047	0.012077	0.596372
cg21341706	0.00986998	0.0090675	0.279451	0.00534285	0.00510099	0.297879	-0.0109035	0.00731255	0.139648
cg21341794	-0.00692735	0.00931591	0.459167	-0.00359149	0.00524074	0.495018	-0.000427279	0.00751289	0.95478
cg21341807	0.00545664	0.00336049	0.108129	-0.00282878	0.00189047	0.13827	-0.0046219	0.00271009	0.0917644
cg21341817	0.00138737	0.00824763	0.866814	0.00276368	0.00463977	0.552991	0.00767157	0.00665137	0.251986
cg21341821	-0.00708327	0.0044599	0.115952	0.00229365	0.00250895	0.363205	0.00386319	0.00359672	0.285824
cg21341822	-0.00410445	0.0136736	0.764777	0.00473892	0.00769218	0.539495	-0.00983921	0.0110272	0.374767
cg21341878	-0.0158906	0.00666096	0.019272	0.00233226	0.00374717	0.535342	0.0130543	0.00537178	0.0171957
cg21341889	-0.000328795	0.00803322	0.967448	0.000794202	0.00451915	0.860915	0.00270209	0.00647845	0.677665
cg21341928	0.00196978	0.0192129	0.918582	-0.00250314	0.0108084	0.817411	-0.00404033	0.0154944	0.794908
cg21342235	0.00430395	0.017522	0.80656	0.00476152	0.00985716	0.630301	-0.00691365	0.0141308	0.625917
cg21342238	0.0403167	0.0163111	0.0154408	-0.00752818	0.00917596	0.414269	-0.0225442	0.0131542	0.0902041
cg21342276	0.0005846	0.00854631	0.945625	-0.00331598	0.0048078	0.492255	0.00350736	0.00689224	0.612151
cg21342300	-0.0268836	0.0313413	0.393431	0.0255636	0.0176313	0.150766	0.0213191	0.0252754	0.401332
cg21342312	-0.0291455	0.021816	0.185125	0.0128851	0.0122728	0.296743	0.000250365	0.0175937	0.98868
cg21342345	-0.00124445	0.0226107	0.956237	-0.00518655	0.0127198	0.68448	0.0083762	0.0182346	0.64715
cg21342350	0.0293595	0.0220625	0.186833	-0.0268899	0.0124114	0.0330689	-0.0270036	0.0177925	0.132802
cg21342383	-0.0289918	0.0155969	0.0665146	0.0189	0.00877418	0.0340673	0.0249646	0.0125783	0.0503985
cg21342392	0.00893373	0.0130017	0.493878	0.00108783	0.00731422	0.88212	-0.00421346	0.0104853	0.688808
cg21342437	-0.00882846	0.00491663	0.0761067	0.003158	0.00276589	0.256757	0.00332707	0.00396505	0.403767
cg21342442	-0.0146848	0.0147784	0.323204	-0.000721463	0.00831368	0.93105	0.00484873	0.0119181	0.685151
cg21342470	0.0181549	0.00735383	0.0155605	-0.00265737	0.00413696	0.522375	-0.0148714	0.00593055	0.0140575
cg21342536	-0.00464809	0.0186133	0.803408	0.00340515	0.0104711	0.745832	0.00791772	0.0150109	0.599244
cg21342557	-0.00637683	0.0104372	0.542849	-0.000266134	0.00587153	0.963954	0.00117006	0.00841715	0.889772
cg21342576	0.0133134	0.0316753	0.67532	-0.0289888	0.0178192	0.107475	-0.00210117	0.0255448	0.934638
cg21342586	-0.0308604	0.0176853	0.0846043	0.00142138	0.00994903	0.886734	0.015068	0.0142625	0.293743
cg21342611	-0.0150121	0.0139093	0.283513	0.000942066	0.00782476	0.904454	0.0205625	0.0112172	0.0702862
cg21342636	-0.0375982	0.0161659	0.0224123	0.00831683	0.00909423	0.363032	0.0172548	0.0130371	0.189213
cg21342695	0.000929854	0.00957218	0.922843	-0.00426478	0.00538491	0.430572	-0.00227144	0.00771956	0.769288
cg21342728	-0.000410278	0.008066	0.959552	0.00327135	0.00453759	0.472922	-0.00164637	0.00650489	0.800804
cg21342760	-0.00100959	0.00760812	0.894745	0.000382292	0.00428001	0.929037	0.00227334	0.00613563	0.71192
cg21342785	0.00548956	0.0110497	0.62061	-0.00132998	0.00621612	0.831093	-0.00608753	0.00891115	0.496378
cg21342789	0.0130401	0.0109197	0.235729	-0.0106687	0.00614295	0.086056	-1.64851e-06	0.00880626	0.999851
cg21342870	-0.015797	0.016225	0.333008	0.0170652	0.00912751	0.064976	0.0143995	0.0130848	0.274233
cg21342910	0.00647365	0.00842857	0.44458	0.0027405	0.00474156	0.56481	-0.00597659	0.00679728	0.381739
cg21342971	-0.0015491	0.0209557	0.941246	-0.0147877	0.0117888	0.213142	0.000295121	0.0168999	0.986108
cg21342994	0.00216793	0.00745629	0.77195	0.000211513	0.0041946	0.959902	-0.005287	0.00601318	0.381753
cg21343129	-0.0150819	0.0192645	0.435869	0.0189819	0.0108374	0.0834639	0.00311735	0.015536	0.841449
cg21343189	-0.0280607	0.0202144	0.168717	0.0221388	0.0113718	0.0548582	0.0226396	0.016302	0.168534
cg21343191	-0.0205051	0.0195642	0.297566	0.00251562	0.011006	0.819753	0.00524335	0.0157777	0.740461
cg21343223	-0.00821198	0.010018	0.41467	0.0102563	0.00563573	0.0723001	-0.00095373	0.00807913	0.906308
cg21343292	0.00414544	0.00693912	0.551828	-0.00152726	0.00390366	0.696601	0.000791055	0.00559611	0.887922
cg21343350	0.000224668	0.0237314	0.992469	0.00482426	0.0133503	0.718727	-0.013988	0.0191384	0.466858
cg21343406	-0.000597244	0.0108537	0.956246	-0.00129513	0.00610585	0.832527	0.000452201	0.00875307	0.958919
cg21343498	-0.0162306	0.0107667	0.135397	0.0106906	0.00605691	0.0811519	0.000714752	0.00868292	0.934588
cg21343508	-0.00790261	0.0108426	0.468098	0.0100357	0.0060996	0.103599	-0.000573588	0.00874411	0.947853
cg21343612	-0.0182735	0.0197924	0.358484	0.00130116	0.0111343	0.907246	0.0216929	0.0159617	0.177724
cg21343724	-0.00505187	0.0047244	0.287955	0.00255844	0.00265775	0.338462	0.00431216	0.00381003	0.260905
cg21343777	-0.00325367	0.00711935	0.648824	0.00401919	0.00400505	0.318453	0.00104602	0.00574146	0.855869
cg21343859	-0.00634202	0.00874818	0.470471	0.00385305	0.00492136	0.435848	0.00496532	0.00705504	0.483482
cg21343895	-0.00596638	0.0116579	0.610125	0.00946001	0.00655822	0.152846	0.002963	0.00940157	0.753413
cg21344081	-0.00042636	0.00396433	0.914607	-0.00148314	0.00223017	0.507827	0.00279304	0.00319706	0.384784
cg21344159	-0.00810234	0.00986876	0.413938	0.00410415	0.00555175	0.46179	0.0082245	0.00795874	0.304352
cg21344200	0.00265954	0.0156203	0.865208	-0.0225219	0.0087873	0.0121378	0.00137864	0.0125971	0.913111
cg21344215	-0.00284636	0.00380467	0.456451	0.00461064	0.00214035	0.0340584	0.00151493	0.0030683	0.622767
cg21344290	0.0015484	0.00793359	0.845726	0.000588106	0.0044631	0.895477	0.00199262	0.0063981	0.756229
cg21344322	-0.0216444	0.016873	0.203054	0.0150744	0.00949205	0.115975	0.025135	0.0136074	0.0682033
cg21344398	0.0186475	0.00857568	0.0324491	-0.00653908	0.00482432	0.178868	-0.0118125	0.00691592	0.0912826
cg21344472	0.00372177	0.014916	0.803565	4.29637e-06	0.00839114	0.999593	0.000165328	0.0120292	0.989066
cg21344537	-0.00331508	0.0100599	0.742563	-0.00190997	0.00565928	0.736577	0.00559732	0.00811289	0.492118
cg21344565	-0.002471	0.00980799	0.801697	0.00862128	0.00551756	0.121882	0.00384895	0.00790973	0.627787
cg21344657	0.00255121	0.00895193	0.776345	0.000195825	0.00503598	0.969073	0.000103277	0.00721935	0.98862
cg21344659	0.0174616	0.031251	0.577799	-0.0212397	0.0175805	0.230343	-0.0104556	0.0252026	0.679287
cg21344699	-0.00060242	0.00934802	0.948768	-0.000617319	0.0052588	0.90683	-0.00234637	0.00753878	0.75638
cg21344741	-0.00260401	0.00327203	0.428341	-0.000986354	0.00184071	0.593457	0.00145884	0.00263875	0.581817
cg21344746	0.00623555	0.00601626	0.302932	-0.00344361	0.0033845	0.311819	-0.00426762	0.00485186	0.381565
cg21344808	0.0120776	0.0105915	0.257361	-0.00244277	0.00595832	0.682855	-0.010482	0.00854158	0.223147
cg21344893	0.00190087	0.00263996	0.473476	-0.00352034	0.00148513	0.0200318	0.00158403	0.00212901	0.458917
cg21345125	-0.025673	0.0320792	0.425768	0.0337484	0.0180464	0.0649135	0.0192637	0.0258705	0.458556
cg21345145	-0.00247377	0.0222454	0.911717	-0.00307684	0.0125143	0.806379	0.00108497	0.0179399	0.951917
cg21345207	-0.0318776	0.0255052	0.214787	-0.0144315	0.0143482	0.317362	0.0282369	0.0205689	0.173427
cg21345255	-0.0184309	0.0157823	0.246142	0.00888644	0.00887843	0.319715	0.0232495	0.0127277	0.0712579
cg21345510	-0.00349774	0.00331055	0.293714	0.00214908	0.00186238	0.251757	0.000114007	0.00266982	0.966039
cg21345525	-0.027262	0.0209251	0.196148	0.0195742	0.0117716	0.100029	0.0337876	0.0168752	0.0484508
cg21345529	0.0101787	0.0116392	0.384298	0.00126987	0.00654771	0.846685	-0.00927928	0.0093865	0.325676
cg21345624	-0.0885807	0.0723314	0.22409	0.0274662	0.0406906	0.501508	0.0146193	0.0583322	0.802712
cg21345639	-0.0117151	0.0118374	0.325144	0.00503693	0.00665921	0.451509	0.00890777	0.00954634	0.353407
cg21345661	-0.00247054	0.00710873	0.729047	-0.000469069	0.00399907	0.906903	0.000743976	0.00573289	0.897052
cg21345670	-0.000166283	0.00337544	0.960826	-0.00204347	0.00189888	0.284907	0.000420052	0.00272215	0.877732
cg21345707	-0.0175775	0.0116583	0.135334	0.0066775	0.00655846	0.311496	0.0141342	0.00940191	0.136459
cg21345826	-0.00545429	0.0259139	0.833799	-0.0143086	0.0145781	0.329124	0.0114617	0.0208985	0.584822
cg21345913	0.00223111	0.00574803	0.698873	-0.0080574	0.0032336	0.0146532	0.00209232	0.00463554	0.652876
cg21345971	-0.00577604	0.0101145	0.569461	0.00336127	0.00568998	0.556266	0.00258019	0.0081569	0.752535
cg21346031	0.00139086	0.0117513	0.906063	0.0101398	0.00661077	0.128784	-0.0121446	0.0094769	0.203505
cg21346043	0.00336746	0.0031099	0.28195	-0.00167712	0.0017495	0.340465	-0.00170877	0.002508	0.497516
cg21346154	-0.0125996	0.0103405	0.226416	0.00284563	0.00581714	0.625974	0.0110213	0.00833918	0.189839
cg21346241	0.00796052	0.0117696	0.500648	0.00753891	0.0066211	0.258061	-0.00215664	0.00949171	0.820803
cg21346425	-0.0236673	0.0182766	0.198845	0.0196224	0.0102817	0.0597037	0.0262719	0.0147393	0.0782489
cg21346430	0.00566004	0.0110538	0.609949	-0.00628034	0.00621842	0.315382	-0.00678048	0.00891445	0.448991
cg21346528	-0.0236336	0.0156369	0.134395	0.00629348	0.00879664	0.476297	0.0137047	0.0126105	0.280209
cg21346579	0.00111711	0.00641639	0.862199	-0.00636266	0.00360959	0.0815442	-0.00249473	0.00517455	0.630963
cg21346589	0.0043729	0.0111258	0.695273	0.00324617	0.00625889	0.605353	-0.0142571	0.00897246	0.115777
cg21346639	-0.0181881	0.00886803	0.0433486	0.00677651	0.00498878	0.177947	0.0110778	0.00715169	0.125103
cg21346679	-0.00870635	0.0178141	0.626289	-0.00484228	0.0100215	0.630202	-0.00900048	0.0143663	0.532667
cg21346680	0.0176733	0.0103115	0.0901824	-0.0115987	0.0058008	0.0487487	-0.00892984	0.00831576	0.285931
cg21346730	-0.000285548	0.0104593	0.978284	0.00615284	0.00588396	0.298666	-0.00353285	0.00843498	0.676395
cg21346736	-0.00546617	0.00827968	0.510916	-0.000448805	0.0046578	0.923465	0.000706277	0.00667721	0.916011
cg21346818	-0.00982324	0.00582413	0.0953388	-0.0032796	0.00327641	0.319681	0.00894096	0.00469692	0.0603489
cg21346855	0.00233104	0.0137825	0.866096	-0.00873747	0.00775346	0.262951	-0.000595751	0.011115	0.957381
cg21346925	0.00280771	0.00337026	0.407133	-0.000442671	0.00189597	0.81595	0.000777922	0.00271797	0.775411
cg21346966	0.00155138	0.0154081	0.920037	0.0114603	0.00866798	0.189669	-0.00845298	0.012426	0.498186
cg21346980	-0.00352169	0.0120082	0.770029	-0.00368114	0.00675533	0.587233	0.000128923	0.00968414	0.989409
cg21347045	0.0138569	0.0209126	0.509374	-0.0136819	0.0117646	0.248093	-0.0131449	0.0168652	0.437902
cg21347224	-0.0396067	0.0249036	0.115457	0.00744408	0.0140097	0.59656	0.0372932	0.0200837	0.0667904
cg21347286	-0.00138459	0.00232069	0.55234	-0.000790038	0.00130552	0.54669	0.000353267	0.00187153	0.850732
cg21347302	0.0181499	0.0207926	0.385175	-0.00947943	0.011697	0.419966	-0.0144233	0.0167683	0.392126
cg21347347	-0.0134459	0.0122821	0.276719	0.00166822	0.00690941	0.809795	0.0118599	0.00990502	0.234493
cg21347353	0.00168615	0.00556643	0.762695	0.00211748	0.00313144	0.500749	-0.00256778	0.00448909	0.568829
cg21347380	0.00857348	0.00777749	0.273423	0.00270934	0.00437529	0.537417	-0.00255716	0.00627221	0.684522
cg21347412	-0.0108146	0.0101522	0.28978	-0.00503889	0.00571121	0.380113	0.013742	0.00818734	0.0969339
cg21347427	0.0042554	0.0469062	0.927927	0.0185903	0.0263875	0.483041	-0.0102956	0.0378279	0.786152
cg21347444	-0.00775603	0.00926179	0.404704	-0.000735025	0.00521029	0.888147	0.0149969	0.00746924	0.0478378
cg21347644	-0.00151939	0.00322027	0.638263	0.000790899	0.00181159	0.663525	0.000503115	0.00259701	0.846851
cg21347729	0.00080386	0.0172159	0.962867	-0.00687507	0.00968491	0.479725	0.001651	0.0138839	0.905623
cg21347733	-0.00245662	0.0112534	0.827718	-0.0070569	0.00633069	0.268115	0.00134206	0.00907539	0.882788
cg21347738	-0.0160174	0.0128364	0.215529	0.00177533	0.00722124	0.806392	0.0139143	0.010352	0.18249
cg21347874	0.00919784	0.0135147	0.497988	0.0140412	0.00760283	0.0682509	-0.0122387	0.0108991	0.264635
cg21347949	-0.0151915	0.00813639	0.0653341	0.00362458	0.00457719	0.430636	0.0165554	0.00656165	0.0134957
cg21347957	-0.00191754	0.00784515	0.807492	-0.0033344	0.00441335	0.452022	0.0111047	0.00632678	0.0828299
cg21347981	-0.00491124	0.0134347	0.7156	0.00469529	0.00755782	0.536098	-0.00806798	0.0108346	0.458535
cg21348031	-0.017044	0.0220721	0.442138	0.0133826	0.0124168	0.28418	0.0156932	0.0178002	0.380463
cg21348061	0.00584075	0.0236605	0.805614	0.0115159	0.0133104	0.389374	-0.0300179	0.0190812	0.119394
cg21348134	0.0529123	0.023524	0.027079	-0.015177	0.0132336	0.254661	-0.0338036	0.0189711	0.0783461
cg21348138	0.0126964	0.0082658	0.128248	-0.00432753	0.00464999	0.354669	-0.00168289	0.00666602	0.801296
cg21348173	-0.011312	0.0125964	0.371704	0.00653479	0.00708622	0.359043	0.00317845	0.0101585	0.755134
cg21348210	-0.00208841	0.0050264	0.678831	0.00063743	0.00282764	0.822187	-0.00104867	0.00405358	0.79649
cg21348233	0.0132006	0.0154352	0.394831	-0.00842922	0.0086832	0.334427	-0.00855193	0.0124478	0.49394
cg21348284	0.00751896	0.0206743	0.716995	0.00533451	0.0116305	0.647644	-0.00936821	0.0166729	0.575675
cg21348357	-0.0311159	0.0152055	0.0438114	0.00939179	0.00855399	0.27533	0.0201278	0.0122626	0.104411
cg21348406	-0.000319337	0.0148195	0.982859	-0.0017019	0.00833685	0.838731	0.00399	0.0119513	0.739312
cg21348486	-0.0175371	0.0219044	0.425584	0.013292	0.0123225	0.283783	0.0199552	0.017665	0.261802
cg21348497	-0.00559069	0.00577606	0.335836	0.000631693	0.00324937	0.846323	0.00301348	0.00465814	0.519423
cg21348508	-0.0100836	0.0100491	0.318496	0.00121241	0.00565317	0.830698	0.00322223	0.00810413	0.69192
cg21348515	-0.00169147	0.00230789	0.46563	-0.000433917	0.00129832	0.739042	0.000989163	0.00186121	0.596486
cg21348526	0.0156901	0.0208365	0.453525	0.00488252	0.0117218	0.678069	-0.0291795	0.0168038	0.0861012
cg21348533	-0.00369621	0.00712148	0.605094	0.00368526	0.00400625	0.360239	0.00259411	0.00574317	0.652646
cg21348565	-0.0138108	0.0124527	0.270532	0.00654558	0.00700535	0.352761	0.00315447	0.0100426	0.754207
cg21348586	-0.00420682	0.00490157	0.393163	0.00410762	0.00275741	0.140014	0.000491375	0.0039529	0.901365
cg21348686	0.0051366	0.00992897	0.606266	0.00253932	0.00558562	0.650544	-0.00521201	0.0080073	0.516862
cg21348709	0.0184504	0.0131738	0.164992	-0.00778581	0.00741101	0.296432	-0.00467819	0.0106241	0.66081
cg21348752	-0.00063411	0.0026974	0.814711	-0.00312839	0.00151745	0.0422992	0.00137005	0.00217534	0.53051
cg21348795	0.0146226	0.011071	0.190114	-0.00817217	0.0062281	0.193004	-0.0039615	0.00892832	0.658387
cg21348900	0.00221715	0.0058919	0.707628	-0.000309637	0.00331453	0.925791	-0.000241587	0.00475156	0.959569
cg21348908	-0.0177845	0.0253124	0.484226	0.0286433	0.0142397	0.0474399	0.00444754	0.0204134	0.82805
cg21348917	0.00516928	0.00748271	0.491555	-7.39051e-05	0.00420946	0.986033	-0.00217092	0.00603449	0.719925
cg21348923	0.0150843	0.00951254	0.116514	0.0025271	0.00535135	0.637969	-0.0186664	0.00767146	0.017061
cg21348925	-0.0011607	0.00451242	0.797629	0.00235459	0.0025385	0.356267	0.00306328	0.00363907	0.402276
cg21348937	-0.00892753	0.0161842	0.582656	0.0122047	0.00910456	0.183653	0.0105921	0.0130519	0.419323
cg21348975	0.00742575	0.0153146	0.629007	-0.00372726	0.00861533	0.666378	-0.0116614	0.0123505	0.347743
cg21348997	0.00678158	0.00752879	0.370265	-0.00394882	0.00423538	0.353801	-0.00417955	0.00607165	0.493093
cg21349214	-0.0285542	0.019561	0.148044	0.0093342	0.0110042	0.398686	0.026402	0.0157751	0.0978753
cg21349245	-0.00439824	0.00371661	0.23995	-0.000963022	0.00209081	0.646264	0.00279578	0.00299729	0.353581
cg21349275	-0.00936392	0.0117411	0.427362	0.00183776	0.00660503	0.781506	0.00689612	0.00946867	0.468426
cg21349393	0.0240138	0.0204151	0.242768	-0.016234	0.0114847	0.16115	-0.0223251	0.0164639	0.17869
cg21349625	-0.0083486	0.00695426	0.233279	0.00171279	0.00391217	0.662634	0.00604378	0.00560831	0.28424
cg21349637	0.00471418	0.00289092	0.106657	-0.000243112	0.00162631	0.881523	-0.00386519	0.00233141	0.101028
cg21349839	0.00591139	0.0112105	0.599353	-0.00461702	0.00630656	0.466123	-0.00172781	0.0090408	0.848893
cg21349849	0.00532761	0.00962819	0.581487	-0.00349045	0.00541641	0.521038	-0.00561219	0.00776473	0.471799
cg21349901	-0.0223647	0.0193501	0.251006	-0.00160358	0.0108856	0.883234	0.0309176	0.0156051	0.0507953
cg21349939	-0.00679359	0.00279751	0.0172723	0.00204178	0.00157376	0.198009	0.00374607	0.00225607	0.100511
cg21349997	0.011977	0.0100084	0.234752	-0.0026687	0.0056303	0.636723	-0.0164154	0.00807135	0.045092
cg21350007	0.003532	0.0162958	0.828928	0.00303071	0.00916731	0.74176	-0.00278294	0.0131418	0.8328
cg21350054	0.0206842	0.0157302	0.19207	-0.0198314	0.00884917	0.0276299	-0.0124519	0.0126858	0.329102
cg21350073	0.0133868	0.0208461	0.522488	-0.00569767	0.0117271	0.628321	-0.0249743	0.0168115	0.141098
cg21350100	0.000893177	0.00366846	0.808224	-0.00151247	0.00206372	0.465646	0.00220903	0.00295845	0.457314
cg21350111	0.0126738	0.0118567	0.288134	0.0014336	0.00667009	0.830337	-0.00617412	0.00956193	0.520215
cg21350115	0.00799467	0.0239556	0.739406	-0.00898037	0.0134764	0.506975	-0.0102853	0.0193192	0.595845
cg21350127	0.00585243	0.00902683	0.518515	0.00803005	0.00507811	0.117522	0.00113091	0.00727975	0.876914
cg21350153	0.0287298	0.0255137	0.263312	-0.0228962	0.0143529	0.114373	-0.0286339	0.0205757	0.167663
cg21350156	-0.00354212	0.00858972	0.681108	0.00231553	0.00483221	0.633036	-0.000889531	0.00692724	0.898127
cg21350181	-0.00309172	0.0110517	0.780347	-0.00326129	0.0062172	0.601255	0.003545	0.00891269	0.691813
cg21350237	-0.00188087	0.00396044	0.636065	0.00193439	0.00222798	0.387714	-0.00162384	0.00319393	0.612479
cg21350283	0.001081	0.00380274	0.776895	-0.00252081	0.00213926	0.241944	0.000945023	0.00306675	0.758721
cg21350323	0.0047193	0.0103056	0.648166	-0.00204397	0.00579748	0.725289	0.0011062	0.008311	0.894428
cg21350324	-0.0470096	0.0265114	0.0797797	0.0262201	0.0149142	0.0823359	0.0301473	0.0213803	0.162173
cg21350392	-0.00155376	0.00269885	0.566332	0.00129554	0.00151826	0.395887	0.00112227	0.00217651	0.607451
cg21350406	0.0175845	0.00894277	0.0525233	-0.00400872	0.00503083	0.42777	-0.0125317	0.00721197	0.0858977
cg21350413	0.0154098	0.016215	0.344632	-0.00596704	0.00912186	0.514783	-0.00453991	0.0130767	0.729317
cg21350431	0.00459927	0.0088812	0.605897	-0.00381633	0.00499619	0.447073	-0.00260844	0.00716231	0.71662
cg21350445	0.0085842	0.00754107	0.258182	-0.000154673	0.00424229	0.971001	-0.00185255	0.00608155	0.761401
cg21350496	-0.00600014	0.0117846	0.611965	-0.000255347	0.0066295	0.969366	0.00575369	0.00950376	0.546518
cg21350498	-0.00474095	0.00849149	0.578095	0.00203596	0.00477695	0.671037	0.00184874	0.00684802	0.78784
cg21350566	0.0218917	0.0361635	0.546558	0.00909466	0.0203441	0.655982	-0.00823459	0.0291644	0.778361
cg21350575	0.00186039	0.00450832	0.680897	0.00202744	0.00253619	0.426286	0.000554957	0.00363577	0.879045
cg21350612	-0.00586124	0.0156282	0.708563	-0.00388747	0.00879176	0.659487	0.00463205	0.0126035	0.714143
cg21350691	-0.000537055	0.00761412	0.943934	0.00357921	0.00428338	0.40572	0.00286227	0.00614046	0.642313
cg21350697	-0.0111805	0.010504	0.290164	0.00485904	0.00590913	0.41321	0.00455585	0.00847106	0.592111
cg21350757	-0.00749611	0.0223471	0.73812	-0.0197808	0.0125716	0.119329	0.0180936	0.018022	0.318241
cg21350778	0.0184475	0.0161616	0.256891	-0.00807385	0.00909182	0.377029	-0.0202773	0.0130336	0.12348
cg21350813	0.00649662	0.0080777	0.423487	-0.0063173	0.00454418	0.168099	-0.00398387	0.00651433	0.542464
cg21350860	-0.0173018	0.0220165	0.434136	0.0162228	0.0123855	0.193787	0.018425	0.0177553	0.302345
cg21350880	0.0235021	0.0163559	0.154412	-0.0181859	0.00920116	0.051343	-0.0129179	0.0131904	0.33019
cg21350892	-0.0198413	0.0126246	0.119748	-0.00175729	0.00710206	0.805169	0.0272167	0.0101812	0.00900598
cg21350909	0.00861423	0.0120598	0.477004	-0.00350614	0.00678435	0.606639	-0.0113412	0.00972574	0.246836
cg21350915	-0.000904056	0.00800013	0.910293	-0.00207662	0.00450054	0.645679	0.000391042	0.00645177	0.951812
cg21350984	-0.000341999	0.00441382	0.938421	0.00278377	0.00248303	0.265395	0.000181437	0.00355956	0.959468
cg21351005	-0.0125838	0.0109882	0.255335	0.000657872	0.00618147	0.915495	0.0079464	0.00886148	0.372393
cg21351028	0.0184972	0.00858108	0.0339435	0.00082915	0.00482736	0.864034	-0.00834068	0.00692028	0.231451
cg21351034	-0.0061755	0.0276717	0.823939	0.0250714	0.015567	0.110985	0.00220914	0.0223161	0.921377
cg21351102	-0.000916082	0.00483143	0.850068	0.000983052	0.00271796	0.718483	0.00287667	0.00389634	0.462365
cg21351104	0.00343338	0.00891764	0.701192	0.00160558	0.00501669	0.749718	-0.00823409	0.0071917	0.255446
cg21351140	0.00996543	0.016352	0.543863	-0.00502877	0.00919892	0.586038	-0.00707491	0.0131872	0.593014
cg21351151	-0.00167768	0.00280378	0.551189	0.000402936	0.00157729	0.798984	0.00217946	0.00226113	0.33784
cg21351219	-0.00118137	0.00454406	0.795508	-0.000734205	0.00255629	0.774647	0.00219333	0.00366459	0.551084
cg21351241	-0.0143206	0.0175532	0.416872	0.00886514	0.00987467	0.371846	0.0178358	0.0141559	0.211134
cg21351392	-0.0032469	0.0142378	0.820157	-0.0133277	0.00800958	0.0998002	0.0190935	0.0114822	0.10002
cg21351395	0.00141915	0.00933066	0.879473	-0.00103028	0.00524904	0.84486	0.00239161	0.00752478	0.751393
cg21351437	0.0284709	0.0235258	0.229558	-0.0217055	0.0132346	0.104691	-0.0206883	0.0189726	0.278606
cg21351479	-0.00881517	0.00760476	0.249635	0.000897029	0.00427812	0.83442	0.00479704	0.00613292	0.436283
cg21351483	0.0224203	0.00980759	0.0247413	-0.00564984	0.00551734	0.308733	-0.0175855	0.00790941	0.0288437
cg21351527	0.0176721	0.0172114	0.307444	-0.00437123	0.00968242	0.652808	-0.0184363	0.0138803	0.187657
cg21351543	0.00512196	0.00804978	0.5263	-0.0109616	0.00452847	0.0176241	-0.00427842	0.0064918	0.511646
cg21351548	-0.0121477	0.0140597	0.390017	0.00481388	0.00790941	0.544395	0.0152957	0.0113386	0.180919
cg21351640	0.0138142	0.00589182	0.0213767	-0.00619528	0.00331449	0.0650457	-0.00754505	0.0047515	0.116016
cg21351647	0.0190932	0.0276518	0.49177	-0.00293708	0.0155557	0.850691	0.00975369	0.0223	0.662941
cg21351654	0.00885251	0.00947036	0.35256	-0.00110557	0.00532762	0.836103	-0.00884809	0.00763744	0.249899
cg21351661	-0.031997	0.017592	0.0724575	0.0355948	0.0098965	0.000540111	0.0203218	0.0141872	0.155696
cg21351733	-0.000780054	0.0179594	0.965457	0.00681631	0.0101032	0.501718	0.00548179	0.0144835	0.706014
cg21351745	0.00651563	0.00648905	0.318183	-0.00143545	0.00365047	0.695139	-0.00477006	0.00523314	0.364604
cg21351768	0.000805334	0.00290324	0.782153	-0.000558417	0.00163324	0.733265	4.4955e-05	0.00234134	0.984726
cg21351795	0.00735387	0.0143411	0.609433	-0.00201228	0.0080677	0.803635	-0.00650648	0.0115655	0.575204
cg21351830	-0.00722966	0.0255894	0.778228	-0.0124651	0.0143955	0.388984	0.0176759	0.0206368	0.394117
cg21351834	-0.0188455	0.0119616	0.118856	0.000146005	0.00672909	0.98274	0.00999304	0.00964651	0.303177
cg21351852	0.0317504	0.0178672	0.0791414	-0.0139093	0.0100513	0.170033	-0.0254878	0.0144091	0.0805034
cg21351867	0.00128631	0.00284711	0.652568	-0.0020268	0.00160166	0.209174	0.000118072	0.00229607	0.959109
cg21351873	0.0209455	0.0130222	0.111445	-0.00289746	0.00732572	0.693451	-0.0111078	0.0105018	0.293189
cg21351923	0.000312192	0.0087504	0.971623	0.00771652	0.00492261	0.120698	-0.00456945	0.00705683	0.519039
cg21351992	-0.00780821	0.00677725	0.252502	0.00344456	0.00381259	0.36883	0.00566581	0.00546556	0.302845
cg21351994	0.00559012	0.00323027	0.0871622	-0.00206185	0.00181721	0.259724	-0.00562515	0.00260508	0.033644
cg21352006	0.00222232	0.0028169	0.432353	-0.0020684	0.00158467	0.195329	0.000372439	0.00227171	0.870163
cg21352158	-0.0386504	0.0216937	0.0783798	-0.0135892	0.012204	0.268632	0.00850799	0.0174951	0.628
cg21352296	-2.67806e-05	0.00896716	0.997624	-0.00509054	0.00504455	0.315783	0.00228688	0.00723163	0.752601
cg21352315	0.00546441	0.0102773	0.596324	-0.00435951	0.0057816	0.452914	-0.0113954	0.00828824	0.172778
cg21352345	0.002307	0.0149137	0.877432	0.00238883	0.00838982	0.776544	-0.00650848	0.0120273	0.589824
cg21352350	0.00992939	0.00694347	0.156373	-0.00909537	0.00390611	0.02226	-0.00480755	0.00559961	0.393004
cg21352393	-0.00737538	0.017663	0.677321	0.0123033	0.00993647	0.219053	0.00576312	0.0142445	0.686798
cg21352405	0.0114678	0.0114886	0.321018	-0.0100157	0.00646298	0.124929	-0.0070896	0.00926504	0.446272
cg21352429	0.0139802	0.00729748	0.058758	-0.0064603	0.00410525	0.119279	-0.00397258	0.0058851	0.501493
cg21352553	0.000136513	0.00269654	0.959743	0.00105481	0.00151696	0.488737	0.000922754	0.00217464	0.672401
cg21352562	-0.00757481	0.0200118	0.70599	0.00856197	0.0112578	0.449038	0.0134329	0.0161387	0.407549
cg21352566	-0.00468013	0.0141724	0.74204	-0.00177069	0.00797281	0.824776	0.019255	0.0114295	0.095718
cg21352641	-0.0058911	0.0105944	0.579633	-0.0100243	0.00595998	0.0962526	0.00578417	0.00854395	0.500251
cg21352719	0.00187325	0.00297096	0.530046	-0.00237829	0.00167134	0.158399	-0.00038449	0.00239595	0.872888
cg21352794	5.29678e-05	0.00642581	0.993442	0.00285617	0.00361489	0.431661	-0.00277071	0.00518215	0.594277
cg21352837	-0.000471388	0.00319332	0.882995	0.0015266	0.00179643	0.397826	0.000649562	0.00257528	0.801473
cg21352930	0.00342912	0.00855826	0.689661	-0.00370987	0.00481451	0.443104	0.00516245	0.00690187	0.456538
cg21352943	0.00510366	0.00310804	0.104267	-0.000907042	0.00174845	0.60527	-0.00274904	0.0025065	0.275842
cg21352954	0.00668571	0.0111088	0.548885	0.00323352	0.00624937	0.60621	-0.0106048	0.00895881	0.23982
cg21352959	0.00283092	0.00250737	0.262056	-0.000665911	0.00141054	0.638068	-0.00286786	0.00202208	0.159768
cg21352991	0.0254317	0.0150385	0.0944795	-0.010699	0.00846002	0.209453	-0.0119986	0.0121279	0.325305
cg21353045	-0.0118739	0.0574644	0.836793	-0.0268292	0.032327	0.408903	0.00313647	0.0463426	0.946199
cg21353050	-0.00434255	0.00645721	0.503082	0.000517392	0.00363256	0.887076	0.00091305	0.00520747	0.861234
cg21353093	0.00879902	0.00642508	0.174456	-0.00417736	0.00361448	0.25103	-0.00152119	0.00518155	0.769796
cg21353137	-0.000169874	0.0108024	0.98749	0.00549067	0.00607696	0.368802	-0.0121211	0.00871165	0.167744
cg21353144	0.0244251	0.0237361	0.306386	-0.0298299	0.0133529	0.0281105	-0.0151471	0.0191421	0.430975
cg21353154	0.000655774	0.01101	0.952645	-0.00541908	0.00619378	0.384081	-0.00252647	0.00887912	0.776688
cg21353189	-0.0348659	0.0243817	0.156383	0.0149558	0.0137161	0.278628	0.0362819	0.0196628	0.0684902
cg21353232	-0.0082412	0.015006	0.584313	-0.000503618	0.00844176	0.952568	-0.00615231	0.0121017	0.612501
cg21353284	-0.00239394	0.00557145	0.668517	0.00730563	0.00313426	0.0221272	0.00296933	0.00449314	0.51049
cg21353292	-0.00140383	0.00403934	0.729046	-0.00251049	0.00227236	0.272367	0.00223867	0.00325756	0.493813
cg21353317	0.00558833	0.0114818	0.627716	-0.00816731	0.0064592	0.209526	-0.00255205	0.00925961	0.783516
cg21353429	0.00525586	0.00719532	0.46712	0.00022002	0.00404778	0.956779	-0.00501573	0.00580272	0.389814
cg21353493	-0.00597372	0.0139747	0.67012	-0.00847943	0.00786157	0.283821	0.00846164	0.01127	0.454839
cg21353603	-0.0306693	0.0223344	0.173305	0.0210527	0.0125644	0.0974948	0.0202646	0.0180117	0.263722
cg21353687	-0.00395615	0.00778632	0.612707	-0.00332723	0.00438026	0.449597	0.0084876	0.00627933	0.180066
cg21353724	-0.000176706	0.00343943	0.959146	0.000411939	0.00193488	0.831913	0.00132872	0.00277375	0.633144
cg21353911	0.0146385	0.0111831	0.194068	0.00723132	0.00629114	0.253597	-0.0087424	0.0090187	0.335114
cg21354026	-0.00283942	0.00717533	0.693303	0.00692462	0.00403654	0.0898997	0.00502614	0.0057866	0.387522
cg21354037	0.0038886	0.0139852	0.781649	-0.00263455	0.00786749	0.738552	-0.0111986	0.0112785	0.32357
cg21354048	-0.00261918	0.0153166	0.864629	-0.00108501	0.0086165	0.900091	-0.00465082	0.0123522	0.707471
cg21354052	0.0148017	0.0079336	0.065534	-0.00281463	0.00446311	0.529966	-0.0150007	0.00639811	0.021382
cg21354059	0.0140577	0.0146225	0.339091	-0.00545841	0.00822602	0.508772	-0.00923849	0.0117925	0.435556
cg21354083	-0.01312	0.0112287	0.245901	0.00994173	0.00631681	0.119237	-0.00335348	0.0090555	0.712061
cg21354140	0.00701925	0.0126323	0.579902	-7.85279e-05	0.00710638	0.991209	-0.00480458	0.0101874	0.638406
cg21354212	-0.00272506	0.00947944	0.774452	0.00282456	0.00533274	0.597726	0.00238916	0.00764477	0.75541
cg21354353	-0.00756068	0.00833178	0.366734	0.00437087	0.00468711	0.353704	0.00385603	0.00671922	0.567565
cg21354397	0.00168908	0.0119178	0.88763	0.00430385	0.00670444	0.52264	-0.00615156	0.00961118	0.523867
cg21354498	-0.0099576	0.0139195	0.476339	-0.00585883	0.0078305	0.456401	0.0147308	0.0112255	0.192962
cg21354581	0.0400726	0.0288353	0.168247	0.00951755	0.0162215	0.558945	-0.0109934	0.0232545	0.637607
cg21354621	-0.00111977	0.00324706	0.731053	0.0011406	0.00182666	0.534024	0.00315621	0.00261861	0.231432
cg21354676	0.0119411	0.0125956	0.345799	-0.00578595	0.00708576	0.416463	-0.00479548	0.0101578	0.638068
cg21354781	-0.000315133	0.00796426	0.96853	-0.00252521	0.00448036	0.574498	0.00388745	0.00642284	0.546623
cg21354789	-0.0187248	0.0133749	0.165154	-0.00243933	0.00752415	0.746583	0.0117242	0.0107863	0.280131
cg21354800	0.00178861	0.0034476	0.60525	-0.00301405	0.00193948	0.123887	0.00106117	0.00278035	0.70366
cg21354912	0.00126783	0.0118655	0.91516	-0.00161756	0.00667502	0.809107	-0.00332126	0.009569	0.729385
cg21354959	-0.000283141	0.0096064	0.976555	0.00146972	0.00540416	0.786311	0.00196956	0.00774716	0.799932
cg21355015	-0.0073977	0.0150841	0.625093	-0.00592339	0.00848569	0.487055	0.00946314	0.0121647	0.438777
cg21355042	0.0156101	0.011095	0.163089	-0.00806449	0.0062416	0.19984	-0.0170657	0.00894768	0.0598625
cg21355059	-0.020204	0.0213606	0.346903	0.0179732	0.0120166	0.138436	0.0145087	0.0172264	0.402018
cg21355094	0.0625171	0.0560047	0.267446	0.00321678	0.0315059	0.918917	-0.00777157	0.0451654	0.863792
cg21355100	-0.000664059	0.00705393	0.925219	-0.00856413	0.00396824	0.0337351	0.00138025	0.00568869	0.808876
cg21355201	0.0617956	0.0320754	0.0573745	-0.0212073	0.0180443	0.243159	-0.04246	0.0258674	0.1044
cg21355216	0.00356405	0.00310837	0.254766	-0.000100384	0.00174864	0.954356	-0.00355923	0.00250677	0.15931
cg21355252	0.00656728	0.00893351	0.464284	0.00131478	0.00502561	0.79425	-0.00630217	0.00720449	0.384172
cg21355420	0.00577487	0.0112188	0.608065	-0.0113466	0.00631123	0.0757531	0.00192151	0.0090475	0.832319
cg21355451	0.0184537	0.0138636	0.186719	-0.00110134	0.00779908	0.888035	-0.0220904	0.0111804	0.0514196
cg21355455	0.0208396	0.0121174	0.0891052	-0.0047798	0.00681672	0.485101	-0.0197847	0.00977214	0.0460469
cg21355474	0.00441006	0.00871302	0.614064	-0.0100591	0.00490158	0.0432263	-0.00656392	0.00702668	0.352876
cg21355487	0.00643164	0.00984092	0.515159	-0.00464482	0.00553609	0.403818	-0.00830261	0.00793628	0.298454
cg21355508	0.0202065	0.012359	0.105754	0.00022529	0.00695264	0.974226	-0.0121126	0.00996699	0.227626
cg21355523	0.0330611	0.0259518	0.206157	-0.0265329	0.0145994	0.0726806	-0.0362834	0.020929	0.0866075
cg21355599	0.00246366	0.00354325	0.488758	0.00191018	0.00199328	0.340624	-0.0034271	0.00285748	0.233728
cg21355619	0.00480897	0.00785396	0.541975	-0.00282098	0.00441831	0.524881	0.00388565	0.00633389	0.541204
cg21355674	-0.0408244	0.0228391	0.077425	0.0147749	0.0128483	0.253392	0.0294524	0.0184188	0.113523
cg21355791	0.00379395	0.00466868	0.418695	-0.000150071	0.0026264	0.954568	0.00030463	0.00376509	0.935704
cg21355793	0.0327793	0.0230087	0.157921	-0.0124719	0.0129437	0.338007	-0.0257492	0.0185556	0.168861
cg21355819	-0.00254371	0.0173312	0.883661	0.008758	0.0097498	0.371577	0.00265368	0.0139769	0.84987
cg21355828	-0.0253436	0.0183321	0.170449	0.0128387	0.0103129	0.216584	0.0143568	0.014784	0.334252
cg21355920	0.000630611	0.0115872	0.956726	0.00138889	0.00651846	0.831782	0.000158286	0.00934458	0.986525
cg21355941	-0.00362551	0.00409826	0.378843	0.00146037	0.00230551	0.528157	0.00291446	0.00330507	0.380363
cg21355971	0.000110346	0.0205686	0.995732	0.00719107	0.011571	0.535952	0.00207424	0.0165877	0.900781
cg21356040	0.000641595	0.0207817	0.975443	0.00138925	0.0116909	0.905689	0.00381315	0.0167596	0.820565
cg21356058	-0.0206443	0.0131209	0.119343	0.00150472	0.00738128	0.838953	0.0202293	0.0105815	0.0592756
cg21356104	0.00428856	0.00298322	0.154231	0.000442063	0.00167824	0.792873	-0.00315994	0.00240584	0.192567
cg21356179	0.00403062	0.00375434	0.286045	-0.00139653	0.00211203	0.510255	-0.00213788	0.00302772	0.482054
cg21356229	0.00502771	0.00902168	0.578793	-0.00708326	0.00507522	0.166453	0.000590577	0.0072756	0.935496
cg21356239	-0.00304833	0.00296409	0.30667	0.00276877	0.00166747	0.100507	0.00207679	0.00239041	0.387402
cg21356259	-0.00748159	0.00743975	0.317451	0.0037596	0.00418529	0.371569	0.0012154	0.00599985	0.839954
cg21356269	0.00718978	0.00781829	0.360379	-0.00163075	0.00439824	0.711729	-0.0101562	0.00630512	0.110933
cg21356293	-0.0103474	0.0109476	0.347247	0.0115581	0.00615864	0.0639852	0.0113983	0.00882875	0.20019
cg21356379	0.0277314	0.0352086	0.433104	0.00359648	0.0198069	0.856347	-0.0169643	0.0283943	0.551793
cg21356460	0.0161093	0.012078	0.185839	0.0011071	0.00679455	0.870953	-0.0205463	0.00974036	0.0378519
cg21356466	0.00460969	0.0139814	0.742437	0.005067	0.00786534	0.521168	0.00469421	0.0112754	0.678223
cg21356536	0.00303412	0.00278338	0.278756	0.000629601	0.00156581	0.688626	-0.0019305	0.00224468	0.392189
cg21356613	-0.0190779	0.0171292	0.26852	0.0184826	0.00963619	0.058463	0.0151522	0.013814	0.275796
cg21356628	0.00131135	0.0154052	0.932363	-0.00513009	0.00866632	0.55545	0.00363082	0.0124236	0.770807
cg21356630	-0.0174896	0.0083681	0.0396029	0.00183842	0.00470754	0.697125	0.00875484	0.00674852	0.198039
cg21356631	0.0329773	0.0266572	0.219462	-0.000790374	0.0149962	0.958091	-0.023083	0.0214979	0.285981
cg21356638	-0.0220885	0.00986252	0.0277243	-0.00148167	0.00554824	0.790076	0.0163642	0.0079537	0.0427089
cg21356710	0.00303409	0.00591581	0.609367	-0.00281551	0.00332799	0.399922	-0.00278905	0.00477085	0.560364
cg21356750	-0.0232193	0.0132401	0.0830848	0.00740842	0.00744832	0.322733	0.0192095	0.0106776	0.0755601
cg21356784	-0.0166927	0.01672	0.320935	0.00336946	0.00940595	0.721062	0.00363775	0.0134839	0.787981
cg21356834	-0.00823367	0.00855478	0.338547	0.00252404	0.00481256	0.601318	0.00439191	0.00689907	0.5261
cg21356837	-0.0279025	0.0143577	0.0552785	0.00301332	0.00807701	0.710023	0.0205121	0.0115788	0.0800583
cg21356851	-0.000126307	0.00384871	0.973897	0.00186108	0.00216512	0.392442	8.09638e-05	0.00310382	0.97925
cg21356919	0.00115465	0.00742705	0.876823	-0.000674806	0.00417815	0.872076	0.000663809	0.0059896	0.912015
cg21356940	-0.0147158	0.00781835	0.0632288	8.50054e-05	0.00439828	0.984626	0.0126311	0.00630517	0.0483314
cg21356962	-0.00596608	0.0122601	0.627777	0.0059208	0.00689704	0.393055	0.00821662	0.00988728	0.408285
cg21356998	0.000203979	0.0137094	0.988164	0.0119024	0.00771233	0.126474	-0.00379055	0.011056	0.732559
cg21357013	0.0138089	0.0111952	0.220802	-0.0122057	0.00629797	0.055939	-0.0124027	0.00902848	0.173136
cg21357016	0.00609231	0.0052331	0.247605	-0.00466782	0.00294392	0.116548	-0.00179088	0.00422027	0.672381
cg21357024	0.00369587	0.00343048	0.284366	0.00307335	0.00192984	0.114976	-0.00455309	0.00276654	0.103504
cg21357088	-0.00992533	0.012147	0.416153	0.00523341	0.00683337	0.445881	0.016666	0.00979601	0.0925417
cg21357108	0.00212453	0.00240628	0.379774	0.00105264	0.00135367	0.43895	-0.000638193	0.00194056	0.743062
cg21357247	0.010697	0.0180969	0.556025	-0.0110019	0.0101806	0.282895	-0.0161702	0.0145944	0.270998
cg21357291	-0.0168373	0.00949131	0.0796489	0.0172363	0.00533941	0.00177119	0.0131988	0.00765433	0.0882797
cg21357331	0.00396187	0.0193406	0.838181	-0.00906488	0.0108802	0.407094	-0.00629826	0.0155974	0.687372
cg21357344	-0.000301311	0.00861533	0.972183	0.00178399	0.00484662	0.713721	0.00139443	0.0069479	0.841414
cg21357360	-0.0063157	0.0133999	0.638616	-0.0103529	0.00753822	0.173244	0.0103331	0.0108065	0.341684
cg21357361	0.00358229	0.00319397	0.2652	-6.74266e-05	0.00179679	0.970154	-0.00423275	0.0025758	0.10402
cg21357383	0.000982989	0.0150493	0.948074	-0.00456397	0.0084661	0.591235	0.000542136	0.0121366	0.964476
cg21357413	0.00443257	0.0090537	0.625688	-0.00132908	0.00509323	0.794762	-0.00460263	0.00730143	0.530141
cg21357465	0.00217994	0.0101944	0.831187	0.00160307	0.00573495	0.78052	-0.00152502	0.00822136	0.853283
cg21357536	-0.00745936	0.0133685	0.578325	0.00486751	0.00752056	0.519229	0.00308271	0.0107811	0.775623
cg21357577	-0.00182951	0.0082939	0.825944	0.000415283	0.0046658	0.929287	0.000116628	0.00668868	0.986129
cg21357621	-0.00257739	0.00309041	0.406622	0.00202649	0.00173854	0.247024	0.00172808	0.00249229	0.489966
cg21357629	0.0121817	0.0112743	0.282983	-0.00600207	0.00634246	0.346663	-0.0148936	0.00909227	0.105108
cg21357647	0.00163172	0.00318602	0.609875	0.00158035	0.00179232	0.380406	-0.000163486	0.00256939	0.949415
cg21357653	0.0139066	0.00734193	0.0616073	-0.00842586	0.00413026	0.0444519	-0.00984714	0.00592095	0.0999757
cg21357673	0.0184035	0.0242698	0.450374	0.0089385	0.0136532	0.514439	-0.00779197	0.0195725	0.691549
cg21357729	0.00576896	0.012572	0.647495	-0.00173807	0.00707246	0.806467	-0.00751299	0.0101388	0.460725
cg21357732	0.00437403	0.00734713	0.553199	-0.00848416	0.00413319	0.0431781	-0.00492177	0.00592515	0.408494
cg21357996	0.00859967	0.0155328	0.581275	-0.0116659	0.00873812	0.18542	-0.00136507	0.0125266	0.91348
cg21358158	0.00919452	0.0140557	0.514782	-0.0104663	0.00790715	0.189168	-0.00265349	0.0113353	0.815478
cg21358336	0.0119976	0.0423498	0.777637	-0.0159137	0.0238242	0.505966	0.0113668	0.0341533	0.740093
cg21358343	0.0101308	0.00887307	0.256767	-0.00535894	0.00499161	0.286045	-0.0127792	0.00715575	0.0776879
cg21358380	-0.00745122	0.00819778	0.365957	-0.00132821	0.00461173	0.774043	0.00166562	0.00661116	0.801696
cg21358381	-0.0119503	0.00852518	0.164627	0.00910338	0.00479591	0.0610693	0.0179142	0.0068752	0.0108255
cg21358429	0.00555147	0.00737908	0.453934	-0.00265699	0.00415116	0.523856	0.000249863	0.00595091	0.966607
cg21358431	0.00649177	0.00738999	0.382174	-0.00291566	0.0041573	0.485009	-0.00708572	0.00595971	0.237776
cg21358438	0.0291418	0.0123277	0.0203619	-0.0156901	0.00693503	0.02622	-0.0112706	0.00994175	0.260122
cg21358444	-0.000730164	0.011484	0.949453	-0.00330801	0.00646044	0.609951	0.0077582	0.0092614	0.404553
cg21358466	-0.00554961	0.00536698	0.304055	0.00558621	0.00301923	0.0677583	0.00392541	0.00432824	0.367007
cg21358470	-0.00538154	0.0117956	0.649387	0.000467189	0.00663572	0.944037	8.29419e-05	0.00951267	0.993064
cg21358537	-0.0025398	0.00507973	0.618376	-0.00214267	0.00285764	0.455445	0.0033712	0.00409659	0.412852
cg21358545	0.0340312	0.00965001	0.000681342	-0.0104842	0.00542869	0.0567832	-0.0284725	0.00778232	0.000438973
cg21358678	0.00618508	0.0124037	0.619314	0.004332	0.00697777	0.536374	-0.00857809	0.010003	0.393553
cg21358741	0.000995239	0.00607935	0.87035	0.00365576	0.00341998	0.288122	-0.000335058	0.00490273	0.945675
cg21359000	-0.00259612	0.00793037	0.744197	0.00149068	0.00446129	0.7391	-0.00268964	0.0063955	0.675144
cg21359049	0.00305986	0.00451886	0.500162	-0.00250744	0.00254212	0.326757	0.00326861	0.00364427	0.372296
cg21359098	3.62652e-05	0.0146467	0.99803	0.000233685	0.00823962	0.977441	-0.000500093	0.0118119	0.966329
cg21359122	-0.00559303	0.0129926	0.667938	0.0166366	0.00730911	0.0253514	0.00756125	0.010478	0.472502
cg21359135	0.0142952	0.013859	0.305246	0.00635345	0.00779652	0.417402	-0.00349517	0.0111767	0.755261
cg21359254	0.00212383	0.00210937	0.316862	0.00167734	0.00118664	0.161156	-0.00159208	0.00170112	0.351974
cg21359303	0.0136943	0.0292021	0.640306	-0.0210987	0.0164279	0.202518	-0.0222939	0.0235502	0.346499
cg21359335	-0.000299552	0.00319343	0.925487	0.00126082	0.00179649	0.484705	0.000150011	0.00257537	0.953688
cg21359528	-0.0634883	0.0222209	0.00537326	0.0295912	0.0125005	0.0201949	0.0444678	0.0179202	0.0150549
cg21359538	0.028747	0.0122533	0.0213002	-0.0117701	0.00689317	0.0913779	-0.0273404	0.00988173	0.00694558
cg21359558	0.0056842	0.0141534	0.688976	0.000675105	0.00796211	0.932628	-0.00228976	0.0114141	0.841485
cg21359747	-0.00780436	0.0039667	0.0523905	0.0022717	0.0022315	0.311559	0.00342981	0.00319898	0.286683
cg21359793	0.0158046	0.00996011	0.116275	-0.0140359	0.00560314	0.0141535	-0.00456892	0.00803241	0.570984
cg21359903	0.00707267	0.0135078	0.601921	0.0194484	0.00759893	0.0122562	-0.0128791	0.0108935	0.240393
cg21359950	-0.00981947	0.0141949	0.490972	0.00432902	0.00798544	0.589158	0.0151103	0.0114476	0.190393
cg21359959	0.0178355	0.0148046	0.231651	-0.0111864	0.00832843	0.182796	-0.00623125	0.0119393	0.603089
cg21360079	0.0173702	0.0245705	0.481529	-0.0183417	0.0138223	0.188075	-0.0160286	0.019815	0.420825
cg21360126	0.00572508	0.01295	0.659546	-0.00710553	0.00728513	0.332156	-0.00356582	0.0104436	0.733619
cg21360156	0.00248259	0.00247705	0.319075	-0.000573326	0.00139348	0.68179	0.000633671	0.00199764	0.751862
cg21360186	-0.0147024	0.0344984	0.671058	-0.0137688	0.0194074	0.479979	-0.0066893	0.0278215	0.810571
cg21360242	-0.00920947	0.00837788	0.274758	0.00115938	0.00471304	0.806279	0.000167725	0.0067564	0.980253
cg21360245	-0.0194239	0.048274	0.688423	0.00406057	0.0271569	0.881496	0.00202551	0.0389309	0.958628
cg21360313	-0.00968339	0.00633309	0.129974	0.00311324	0.00356273	0.38467	0.00365675	0.00510737	0.475969
cg21360335	-0.00603661	0.00543328	0.269682	-0.000905838	0.00305653	0.767677	0.000479947	0.00438171	0.913037
cg21360465	0.0145499	0.00816468	0.0783106	0.00145662	0.00459311	0.751922	-0.0125467	0.00658447	0.0600948
cg21360472	0.0435145	0.0330248	0.191167	-0.033695	0.0185784	0.0732576	-0.0475419	0.0266331	0.0778176
cg21360523	0.00269765	0.00727742	0.711792	-0.00389613	0.00409397	0.343961	-0.00213635	0.00586893	0.716755
cg21360545	0.00938641	0.00753751	0.216446	-0.00520293	0.00424029	0.223201	-0.00399154	0.00607868	0.513183
cg21360624	-0.00981229	0.0160671	0.543022	0.00772258	0.00903866	0.395288	0.00253975	0.0129574	0.845072
cg21360663	-0.0129215	0.0133795	0.336902	0.00822485	0.00752676	0.277592	0.0179747	0.01079	0.0994218
cg21360685	0.00239925	0.00210768	0.258177	1.27919e-05	0.00118569	0.991417	-0.00097016	0.00169975	0.569665
cg21360798	-0.00386594	0.0101471	0.70416	0.000758789	0.0057083	0.894565	0.00327943	0.00818317	0.689607
cg21360828	0.00582842	0.00605304	0.338333	-0.00383582	0.00340519	0.263139	-0.00547853	0.00488152	0.264895
cg21360910	-0.0139508	0.00994695	0.164401	-0.000332579	0.00559574	0.952746	0.00643982	0.00802179	0.424335
cg21360918	0.00704482	0.0108949	0.519622	-0.00586314	0.006129	0.341471	-0.00409102	0.00878626	0.642681
cg21360959	0.0123081	0.00748632	0.103855	-0.00770883	0.00421149	0.0706904	-0.00778472	0.0060374	0.200751
cg21360975	-0.00877039	0.0155683	0.574681	-0.00532003	0.0087581	0.545177	0.0045186	0.0125552	0.719816
cg21361021	0.0150762	0.0206927	0.468265	-0.0019859	0.0116409	0.864946	-0.0108587	0.0166878	0.516998
cg21361083	0.0039191	0.0105512	0.711237	0.00493529	0.00593568	0.408042	-0.00754471	0.00850912	0.377763
cg21361087	-0.00648699	0.00820315	0.431266	-0.00133498	0.00461475	0.773068	0.00598096	0.00661549	0.368506
cg21361094	-0.00692032	0.0151754	0.649537	-0.0121152	0.00853704	0.159518	0.0195416	0.0122383	0.114031
cg21361101	-0.0322036	0.0297842	0.282652	0.0303452	0.0167553	0.0736613	0.0167471	0.0240197	0.487565
cg21361127	-0.00707866	0.0134927	0.601206	0.00177972	0.00759042	0.815184	0.00697527	0.0108813	0.523225
cg21361134	-0.00470081	0.0106177	0.659084	-0.00278709	0.0059731	0.641975	0.00134842	0.00856276	0.875244
cg21361251	0.00310026	0.00297065	0.299616	0.001535	0.00167116	0.360945	-0.00286133	0.0023957	0.23566
cg21361322	-0.0170874	0.031597	0.590066	0.00130495	0.0177751	0.941649	0.0268418	0.0254816	0.295153
cg21361329	0.0060957	0.0177396	0.731979	-0.0169737	0.00997953	0.0926274	0.00329459	0.0143062	0.818419
cg21361342	-0.000617229	0.0187705	0.973845	-0.0104216	0.0105595	0.326472	-0.00520295	0.0151376	0.731913
cg21361343	0.000326123	0.00360886	0.928208	-0.000297744	0.00203019	0.883749	0.000870351	0.00291039	0.765632
cg21361368	0.0151379	0.0123229	0.222676	-0.00619603	0.00693236	0.373962	-0.00300687	0.00993792	0.76296
cg21361433	0.0117299	0.00540856	0.0328948	0.00516398	0.00304263	0.0933158	-0.00629234	0.00436178	0.152805
cg21361437	-0.0220824	0.0295577	0.457069	0.0271244	0.0166279	0.106536	0.025923	0.023837	0.279885
cg21361470	-0.00754451	0.00817157	0.358484	0.00642919	0.00459698	0.165581	0.000600898	0.00659003	0.927562
cg21361646	0.0258436	0.0134216	0.0575087	-0.0143845	0.00755045	0.0601455	-0.0226662	0.010824	0.0392323
cg21361667	-0.015506	0.0124562	0.216612	-0.0138859	0.00700736	0.0507542	0.0153211	0.0100454	0.130926
cg21361799	0.0188434	0.011317	0.0995855	-0.00221479	0.00636648	0.728789	-0.0161589	0.0091267	0.0802278
cg21361824	-0.0032458	0.00707925	0.647767	8.09391e-05	0.00398249	0.983833	0.00183107	0.00570911	0.749204
cg21361825	0.00268876	0.002977	0.368985	-0.00144177	0.00167474	0.391717	-0.00184662	0.00240083	0.44393
cg21361856	-0.0120858	0.0245965	0.624435	0.0104614	0.0138369	0.451709	-0.0113482	0.019836	0.568764
cg21361894	-0.00462497	0.00732923	0.529714	0.00649456	0.00412312	0.118935	-0.00130148	0.00591071	0.826251
cg21361897	-0.0119681	0.00858003	0.166686	0.00929342	0.00482676	0.057524	0.0073753	0.00691943	0.289495
cg21361912	-0.0102396	0.0128513	0.4278	0.00185757	0.0072296	0.797846	0.0117098	0.010364	0.261718
cg21361916	-0.0360467	0.0200095	0.0751733	0.0114415	0.0112565	0.312309	0.0151804	0.0161368	0.349509
cg21361971	-0.0305474	0.0132808	0.0238915	0.00187603	0.0074712	0.802342	0.0249886	0.0107104	0.0220038
cg21362013	-0.00729141	0.0135421	0.591692	0.00354812	0.00761824	0.642593	0.000129738	0.0109212	0.99055
cg21362225	-0.0127492	0.0262387	0.628293	-0.00788287	0.0147608	0.594707	0.00421193	0.0211604	0.842701
cg21362233	0.0144414	0.019244	0.455064	-0.0146056	0.0108259	0.180874	-0.00554232	0.0155195	0.721887
cg21362390	-0.0115224	0.0163592	0.483145	-0.00628939	0.00920297	0.496208	0.0223021	0.013193	0.094605
cg21362410	-0.00704437	0.00765631	0.360138	-0.00164811	0.00430712	0.702935	-0.00138665	0.00617449	0.822847
cg21362413	-0.00251197	0.0169122	0.882276	0.000868	0.00951408	0.927522	0.00924176	0.013639	0.499865
cg21362455	-0.00147997	0.00336659	0.661339	0.000108149	0.0018939	0.954597	0.00173944	0.00271502	0.523458
cg21362530	-0.00844672	0.0107408	0.433812	-0.00324306	0.00604233	0.592861	0.00237081	0.00866201	0.784978
cg21362730	0.0193547	0.0125169	0.12575	0.00841132	0.00704147	0.235589	-0.0180483	0.0100943	0.0773451
cg21362811	0.00459436	0.0100888	0.649987	-0.00607253	0.00567552	0.28767	-0.00248956	0.00813616	0.760363
cg21362926	-0.0022516	0.00343818	0.514312	0.00146176	0.00193417	0.451884	-0.000215371	0.00277274	0.93827
cg21362968	-0.00357889	0.0037452	0.341988	0.000896129	0.00210689	0.67167	0.00361938	0.00302035	0.234119
cg21362986	0.00881449	0.0103322	0.395996	-0.0109626	0.00581245	0.0627039	-0.00648815	0.00833247	0.438343
cg21363050	0.0300942	0.0248098	0.228491	-0.019387	0.0139569	0.168443	-0.0409815	0.020008	0.0436211
cg21363128	-0.000479754	0.0031875	0.880718	-0.000328158	0.00179315	0.855229	0.00199306	0.00257058	0.440294
cg21363233	0.0499919	0.0182447	0.00748462	-0.0315623	0.0102637	0.00282946	-0.0433026	0.0147136	0.004189
cg21363348	-0.00847368	0.0345342	0.806761	0.0305549	0.0194275	0.119487	0.0112737	0.0278503	0.686645
cg21363377	0.0125418	0.00846905	0.142332	-0.0117183	0.00476433	0.0159363	-0.0134063	0.00682993	0.0529309
cg21363515	0.00572581	0.00975478	0.558777	0.00597413	0.00548763	0.279383	-0.00566267	0.00786681	0.473612
cg21363699	0.00474851	0.00362782	0.194091	-0.00133683	0.00204086	0.514216	-0.00362419	0.00292568	0.218848
cg21363706	0.00413439	0.00923216	0.655419	0.00301095	0.00519362	0.563624	-0.00147807	0.00744534	0.84311
cg21363811	-0.0152847	0.0260604	0.559088	0.0193406	0.0146605	0.190635	0.0247024	0.0210166	0.243128
cg21363876	-0.0187721	0.00978396	0.0583839	0.00823952	0.00550405	0.1381	0.0161842	0.00789035	0.0433325
cg21363916	-0.00425826	0.00744974	0.569103	0.00474789	0.00419091	0.260441	0.00393913	0.0060079	0.513815
cg21363934	-0.0141682	0.0134859	0.296423	-8.55947e-05	0.0075866	0.991025	0.006014	0.0108758	0.581735
cg21363943	-0.00403543	0.00271048	0.140236	0.0023049	0.0015248	0.134343	0.00399536	0.00218589	0.0710891
cg21363967	-0.00577951	0.00981551	0.557548	0.000255035	0.00552179	0.96327	0.00267348	0.00791579	0.736392
cg21363992	-0.0192617	0.016315	0.241051	0.01855	0.00917813	0.046415	0.0294577	0.0131574	0.027776
cg21364020	-0.00901618	0.0065872	0.174686	0.00176082	0.00370568	0.635887	0.00169377	0.0053123	0.75063
cg21364038	-0.0365153	0.0236577	0.126427	-0.0135412	0.0133088	0.311821	0.00442225	0.0190789	0.81726
cg21364067	0.00329673	0.0138554	0.812501	-0.00161616	0.00779447	0.836234	0.0050541	0.0111738	0.652193
cg21364077	-0.00607313	0.013474	0.653333	-0.011218	0.00757991	0.142578	0.0129422	0.0108662	0.236949
cg21364106	-0.028209	0.0242383	0.247753	0.0231137	0.0136354	0.0937136	0.0151761	0.0195472	0.439677
cg21364111	0.00068723	0.00798062	0.93158	0.002163	0.00448956	0.631197	-2.66397e-05	0.00643603	0.996707
cg21364133	-0.00535596	0.00785885	0.497396	-0.00131507	0.00442106	0.766844	0.00356607	0.00633783	0.575144
cg21364167	-0.0102487	0.0119378	0.39303	-0.000479131	0.00671573	0.943291	0.00739103	0.00962736	0.444786
cg21364231	0.00558383	0.00834423	0.505191	-0.00674562	0.00469411	0.154378	-0.000982433	0.00672926	0.884272
cg21364278	-0.00230651	0.00239214	0.337678	0.000955595	0.00134572	0.479585	0.00276949	0.00192916	0.154787
cg21364330	0.0168847	0.0141825	0.23715	-0.00776721	0.00797845	0.333056	-0.0247952	0.0114375	0.0329641
cg21364342	-0.00209981	0.0123739	0.865652	-0.0124274	0.00696102	0.0777833	0.000954165	0.009979	0.92405
cg21364559	-0.00271381	0.00294821	0.35992	0.000646696	0.00165854	0.697572	0.00317188	0.00237761	0.185747
cg21364562	-0.000619354	0.00276981	0.823599	-0.00158	0.00155818	0.313459	0.000736009	0.00223374	0.742591
cg21364566	-0.00922538	0.00981746	0.350038	-0.00207907	0.00552289	0.707523	0.00563354	0.00791736	0.478696
cg21364568	-0.0214899	0.00981615	0.0313208	-0.00311709	0.00552215	0.57392	0.0171459	0.00791631	0.0331197
cg21364607	-0.00934861	0.00809053	0.251123	0.00053249	0.00455139	0.90714	0.00266906	0.00652467	0.683515
cg21364615	-0.00942901	0.0299873	0.753962	0.00595196	0.0168696	0.725095	-4.63263e-05	0.0241834	0.998476
cg21364631	-0.00771686	0.0123415	0.533465	-0.00350815	0.00694282	0.614661	0.0107709	0.00995291	0.28223
cg21364696	0.0116259	0.0205523	0.573103	0.00533029	0.0115618	0.645958	0.00187874	0.0165745	0.91002
cg21364719	0.0205992	0.0239554	0.392264	-0.0220463	0.0134763	0.105552	-0.0196911	0.019319	0.310973
cg21364723	0.0097339	0.00577855	0.0957558	-0.00438897	0.00325077	0.180558	-0.00811941	0.00466015	0.0850721
cg21364772	-0.00951581	0.0106928	0.376017	0.00761802	0.00601532	0.208817	0.00829198	0.00862329	0.338988
cg21364782	-0.0123979	0.0129271	0.340249	0.00955518	0.00727226	0.192408	0.00802096	0.0104252	0.443799
cg21364806	0.0290646	0.0212358	0.174712	-0.00548064	0.0119464	0.647571	-0.0184978	0.0171258	0.283146
cg21364818	-0.00406763	0.00437123	0.354724	0.00273451	0.00245907	0.269269	0.00155222	0.00352521	0.660823
cg21364828	-0.014534	0.0070946	0.0435862	0.00316837	0.00399112	0.429491	0.00794819	0.00572149	0.168406
cg21364882	-0.00465665	0.0050359	0.357744	0.00192321	0.00283298	0.499068	0.0038015	0.00406124	0.351901
cg21364963	-0.041366	0.0252995	0.105736	0.0272202	0.0142324	0.0591733	0.0258113	0.020403	0.209301
cg21365077	0.000905346	0.00252967	0.721312	-0.00301585	0.00142309	0.0369885	0.000401769	0.00204007	0.844346
cg21365130	0.0041481	0.00989397	0.676087	-0.00678235	0.00556593	0.226387	-0.00834861	0.00797906	0.298382
cg21365133	-0.0119338	0.0126706	0.348941	0.00415106	0.00712797	0.561864	0.00920516	0.0102183	0.370215
cg21365202	-0.0148889	0.0192655	0.441768	-0.0139862	0.010838	0.200383	0.0115984	0.0155368	0.457419
cg21365233	-0.00250311	0.00939952	0.790651	0.00536479	0.00528778	0.313193	0.00130207	0.00758032	0.864026
cg21365235	-0.000309578	0.00759708	0.967591	-0.00554329	0.0042738	0.198127	0.00466228	0.00612672	0.448778
cg21365298	0.00296252	0.00838012	0.724575	-0.00569977	0.0047143	0.230001	-0.000119968	0.00675821	0.985879
cg21365364	-0.0020057	0.00657546	0.761091	-0.000596861	0.00369908	0.872197	0.00268955	0.00530283	0.613334
cg21365387	-0.00281089	0.00740256	0.705101	-0.00857227	0.00416437	0.0426063	0.00050163	0.00596985	0.933232
cg21365444	0.0348156	0.0181492	0.0584305	-0.0165342	0.01021	0.109063	-0.0248755	0.0146366	0.0928733
cg21365496	-0.0029996	0.0144258	0.835778	0.0138227	0.00811535	0.0921701	0.00254391	0.0116338	0.827435
cg21365497	-0.00399643	0.00890361	0.654678	0.00684463	0.0050088	0.175379	0.00585692	0.00718039	0.416961
cg21365501	0.0193921	0.0105536	0.0696323	-0.00537292	0.00593701	0.36803	-0.011096	0.00851103	0.195849
cg21365530	-0.00879906	0.0173539	0.613443	-0.00289847	0.00976258	0.76727	0.00548263	0.0139952	0.696223
cg21365536	0.00158185	0.0169317	0.925786	-1.42561e-05	0.00952506	0.998809	-0.0036472	0.0136547	0.790037
cg21365584	0.00556729	0.00745606	0.457317	0.00102555	0.00419447	0.807433	0.00105416	0.006013	0.861251
cg21365676	-0.000926158	0.0168426	0.956276	-0.0069095	0.00947491	0.467859	-0.00704574	0.0135828	0.6053
cg21365700	0.0418156	0.0155953	0.00880862	-0.00978845	0.00877327	0.267689	-0.0295652	0.012577	0.0210512
cg21365733	0.00773445	0.00778193	0.323093	0.00389661	0.00437779	0.375931	-0.0054146	0.00627579	0.390688
cg21365805	-0.0120096	0.010297	0.246745	-0.000766315	0.00579266	0.895067	0.00907213	0.00830409	0.277705
cg21365813	0.0525298	0.0180077	0.00451867	-0.00673394	0.0101304	0.508024	-0.039367	0.0145224	0.00812016
cg21365829	0.0109388	0.00792643	0.171195	-0.000211069	0.00445908	0.962357	-0.0108945	0.00639233	0.0919774
cg21365860	0.00228418	0.00559562	0.684147	-0.00207621	0.00314786	0.511317	-0.00255675	0.00451263	0.572496
cg21365886	-0.00304998	0.0083142	0.71465	0.00325337	0.00467722	0.48859	0.00192405	0.00670505	0.774844
cg21365899	-0.000419349	0.00329741	0.899102	0.000868046	0.00185498	0.641015	0.00223563	0.00265922	0.40287
cg21365902	0.00282811	0.0131689	0.830472	0.0067012	0.00740829	0.368258	-0.00768345	0.0106202	0.471374
cg21365903	0.000772877	0.00393379	0.84471	-0.00106758	0.00221298	0.630749	-5.29071e-05	0.00317243	0.986733
cg21365940	-0.00441022	0.00673529	0.514369	0.00151977	0.00378899	0.689352	0.00680357	0.00543173	0.213801
cg21365947	0.0227287	0.0338051	0.503187	-0.00765249	0.0190173	0.688403	-0.0167391	0.0272624	0.540854
cg21365956	0.0394285	0.0226674	0.0855784	-0.0165688	0.0127517	0.197342	-0.0233911	0.0182803	0.204175
cg21366198	0.00741558	0.00297396	0.0145868	-0.00501443	0.00167302	0.00357107	-0.00437657	0.00239837	0.0715426
cg21366199	-0.0245732	0.0275222	0.374458	0.00764698	0.0154828	0.62265	0.0170063	0.0221955	0.445678
cg21366200	0.000660189	0.00351917	0.851639	-0.000139934	0.00197974	0.943816	-0.00297627	0.00283806	0.29729
cg21366292	-0.00740275	0.00761923	0.334013	-0.0010294	0.00428626	0.810783	0.00718422	0.00614459	0.245594
cg21366298	0.00372852	0.00881071	0.673233	0.00203601	0.00495653	0.682272	-0.00131712	0.00710546	0.853383
cg21366321	-0.0104883	0.0161006	0.516532	0.0144043	0.00905754	0.115478	0.00392617	0.0129845	0.763106
cg21366346	-0.00681759	0.0114927	0.554616	0.00259761	0.00646532	0.688858	0.00648703	0.00926838	0.485895
cg21366457	0.0134301	0.014179	0.346229	0.000173535	0.00797648	0.982694	-0.011505	0.0114347	0.317202
cg21366461	-0.0110545	0.0216912	0.611633	-0.000632482	0.0122026	0.958784	0.0074715	0.0174931	0.670377
cg21366501	0.00247257	0.0055646	0.657926	-0.00224236	0.00313041	0.47576	-0.00108391	0.00448761	0.809723
cg21366535	0.000863885	0.00578745	0.881695	-0.00258654	0.00325578	0.429149	-0.00128286	0.00466733	0.784091
cg21366602	0.016938	0.0257517	0.512481	-0.0203046	0.0144868	0.164679	-0.0205099	0.0207676	0.326158
cg21366622	0.00890147	0.00786262	0.260765	0.00240913	0.00442318	0.587413	-0.00748949	0.00634087	0.240839
cg21366655	-0.025917	0.0141604	0.0707177	0.0079272	0.00796604	0.3225	0.0231055	0.0114197	0.0461846
cg21366688	-0.014966	0.0417911	0.721145	0.0341305	0.0235099	0.150253	0.00620542	0.0337028	0.854356
cg21366715	0.0191458	0.0143423	0.185468	-0.0103982	0.00806837	0.200979	-0.00595067	0.0115664	0.608254
cg21366722	0.0230447	0.0123513	0.0655229	-0.0137747	0.00694834	0.0506589	-0.0120436	0.00996082	0.229977
cg21366792	-0.00174355	0.0207885	0.933356	-0.00179885	0.0116947	0.878119	0.0113934	0.0167651	0.498609
cg21366834	0.00219377	0.0079357	0.782878	0.00104321	0.00446429	0.815797	-0.00416013	0.00639981	0.51742
cg21366993	0.0193869	0.0275434	0.483439	-0.0130621	0.0154947	0.401592	-0.0110845	0.0222125	0.619054
cg21367040	0.000335795	0.00252964	0.894709	-0.000953549	0.00142307	0.504632	-0.00102777	0.00204004	0.615705
cg21367137	0.00214468	0.00252285	0.397656	-0.000432674	0.00141925	0.761217	-0.00282201	0.00203457	0.169059
cg21367154	0.002985	0.0118512	0.801747	0.00354168	0.00666697	0.596647	-0.0030639	0.00955746	0.749318
cg21367187	-0.00997676	0.0161522	0.538443	0.00283442	0.00908654	0.755853	0.0029513	0.0130261	0.821303
cg21367213	-0.00396118	0.0229725	0.863508	0.00420127	0.0129233	0.74591	0.0117717	0.0185263	0.526872
cg21367232	0.00981465	0.0289224	0.735188	-0.0212618	0.0162705	0.194816	-0.0184624	0.0233247	0.430834
cg21367256	-0.00436616	0.0100699	0.665689	0.008025	0.00566492	0.160251	0.001747	0.00812097	0.830187
cg21367307	-0.00307112	0.0188552	0.871	-0.0011323	0.0106072	0.91524	-0.00599096	0.0152059	0.694576
cg21367476	0.0122544	0.016308	0.454467	-0.00188989	0.00917422	0.837284	-0.0170858	0.0131517	0.197413
cg21367516	-0.0091188	0.00841848	0.281788	0.00960813	0.00473588	0.0456093	0.00603145	0.00678915	0.376835
cg21367580	-0.00396564	0.0030865	0.20234	-3.02417e-05	0.00173633	0.986145	0.00363137	0.00248913	0.14828
cg21367582	-0.000750618	0.00913646	0.934716	-0.00277403	0.00513979	0.590804	-0.0017413	0.00736817	0.813747
cg21367586	0.00930967	0.114998	0.935668	-0.0755236	0.0646928	0.246306	-0.00506293	0.0927407	0.956591
cg21367752	0.00050558	0.0107296	0.962528	-0.00342384	0.00603602	0.57205	0.00246349	0.00865297	0.776567
cg21367769	0.00929678	0.0185817	0.618144	0.00532457	0.0104533	0.611814	-0.00401984	0.0149854	0.789156
cg21367776	-0.00933089	0.00628039	0.141054	0.003305	0.00353308	0.352209	0.00999621	0.00506487	0.0516715
cg21367783	-0.00345657	0.0243188	0.887309	0.00332115	0.0136807	0.808776	-0.00954952	0.0196121	0.627568
cg21367811	0.0036042	0.0100681	0.721245	-0.00170908	0.00566392	0.76358	-0.00104432	0.00811953	0.897963
cg21367826	0.00203111	0.0105908	0.848371	0.00488866	0.00595793	0.41421	-0.00235396	0.00854102	0.783519
cg21367838	0.00728662	0.00901522	0.421199	0.00011819	0.00507158	0.981462	-0.00155989	0.00727039	0.830629
cg21367861	0.00186463	0.00358551	0.604384	-0.000613578	0.00201706	0.761723	-0.00164811	0.00289156	0.570201
cg21367866	0.00695999	0.00830533	0.404373	-0.00338863	0.00467223	0.470278	-0.00586831	0.00669789	0.383422
cg21367907	0.000861835	0.0134788	0.949168	0.00475112	0.00758258	0.532611	-0.00099015	0.01087	0.927636
cg21367923	-0.00406701	0.00233397	0.0850331	0.00217544	0.00131299	0.101236	0.00130571	0.00188225	0.489764
cg21367927	0.00886105	0.00738796	0.233709	-0.0043714	0.00415616	0.295877	-0.00792116	0.00595808	0.187246
cg21367940	-0.000306623	0.0116305	0.979029	-0.00985549	0.00654283	0.135696	-0.0023261	0.0093795	0.804734
cg21367957	-0.00835214	0.0078958	0.293146	0.00237405	0.00444184	0.594408	0.0105667	0.00636762	0.100713
cg21367972	-0.00845668	0.00821682	0.30631	0.0101739	0.00462244	0.0304477	0.0131901	0.00662652	0.049748
cg21368063	0.00074396	0.0145197	0.959256	0.00252562	0.00816816	0.757924	0.00272009	0.0117095	0.816865
cg21368089	0.0337735	0.0206374	0.105428	-0.00825999	0.0116097	0.478739	-0.0202834	0.0166431	0.22632
cg21368091	-0.00105205	0.035124	0.976175	0.0223433	0.0197593	0.261331	0.0162233	0.028326	0.568335
cg21368094	-0.000144812	0.0189976	0.993936	-0.00955599	0.0106872	0.373766	-0.000282227	0.0153207	0.985346
cg21368143	0.00136468	0.00729172	0.851985	-0.00828789	0.00410201	0.0464859	-0.00135068	0.00588046	0.818884
cg21368154	-0.0140827	0.0115606	0.226532	-0.00653258	0.00650348	0.318001	0.0141133	0.00932309	0.133786
cg21368161	0.00835461	0.0148777	0.5759	0.00863172	0.0083696	0.305317	-0.00633198	0.0119983	0.599054
cg21368296	-0.00560979	0.0184955	0.762399	0.011353	0.0104048	0.2783	0.00840811	0.0149159	0.574441
cg21368354	0.000443672	0.00592303	0.940465	0.000578063	0.00333205	0.862682	-0.000554142	0.00477667	0.907918
cg21368375	0.00790648	0.0137948	0.568056	0.000977258	0.00776036	0.900085	-0.00533932	0.0111249	0.632501
cg21368402	0.0133377	0.0119798	0.268699	-0.0067219	0.00673934	0.321396	-0.0155429	0.00966122	0.111369
cg21368429	-0.0112602	0.0100904	0.267599	0.00134202	0.00567645	0.813677	0.0061633	0.0081375	0.450908
cg21368462	-0.0357519	0.0263137	0.177842	-0.00458366	0.014803	0.757589	0.00321697	0.0212209	0.879866
cg21368467	6.73873e-05	0.00821241	0.993472	-0.00238689	0.00461996	0.606744	0.000714313	0.00662296	0.914366
cg21368479	0.0373816	0.0198118	0.062596	-0.00125283	0.0111453	0.910764	-0.0256124	0.0159774	0.112634
cg21368481	-0.0121822	0.00796654	0.129935	-0.000798827	0.00448164	0.858955	0.00546148	0.00642468	0.39767
cg21368484	0.00410943	0.0111705	0.713875	-0.00805106	0.00628404	0.203611	0.000299157	0.00900851	0.973586
cg21368511	-0.0028502	0.00953901	0.765827	-0.00422795	0.00536625	0.43296	0.00333761	0.00769281	0.665489
cg21368526	0.0344714	0.0233474	0.143518	-0.00841986	0.0131343	0.523209	-0.0404649	0.0188287	0.0344693
cg21368532	0.0408791	0.0261523	0.121741	-0.0182262	0.0147122	0.218811	-0.0202032	0.0210907	0.34082
cg21368566	0.0109358	0.0207271	0.599145	-0.00321599	0.0116602	0.783364	-0.0148746	0.0167155	0.376049
cg21368590	-0.00688084	0.00952262	0.471922	0.00718557	0.00535702	0.183384	-0.00346031	0.00767958	0.653435
cg21368609	-0.000228151	0.00723822	0.974928	0.00890184	0.00407192	0.0315534	0.000372181	0.00583731	0.949312
cg21368651	-0.0172045	0.0166282	0.303762	-0.000985631	0.00935432	0.916333	0.0156502	0.0134099	0.246448
cg21368706	-0.00976882	0.00921141	0.291915	0.0102163	0.00518195	0.0519172	0.0104478	0.00742861	0.163242
cg21368729	-0.00830554	0.00784703	0.292858	-0.00460741	0.00441441	0.299574	0.0111681	0.0063283	0.0811926
cg21368764	-0.0010298	0.0223309	0.963326	-0.00140463	0.0125624	0.911236	-0.0109599	0.0180089	0.544424
cg21368820	-0.0161625	0.0104949	0.127269	0.00209769	0.00590401	0.723245	0.00946869	0.00846372	0.266403
cg21368898	0.0134839	0.00909376	0.141837	-0.00710681	0.00511577	0.168402	-0.00735947	0.00733373	0.318463
cg21368930	0.0386216	0.0160252	0.018107	-0.0069719	0.00901509	0.441455	-0.0214393	0.0129236	0.100817
cg21368996	-0.00937241	0.0187014	0.617553	0.023039	0.0105206	0.031272	0.000850893	0.0150819	0.955141
cg21369231	-0.0147196	0.0125705	0.244886	-0.0017444	0.00707165	0.805755	0.00983691	0.0101376	0.33463
cg21369350	-0.00465892	0.0107416	0.665586	0.000752976	0.00604277	0.901128	0.0122603	0.00866265	0.160634
cg21369365	-0.0206645	0.0310068	0.506928	0.0156054	0.0174431	0.373501	0.0214097	0.0250056	0.394298
cg21369466	-0.0270927	0.0227051	0.236095	0.00981652	0.012773	0.444297	0.0236655	0.0183107	0.199707
cg21369478	0.00454923	0.018487	0.806216	0.0143827	0.0104	0.170305	0.000517425	0.014909	0.972396
cg21369492	0.0115622	0.0241954	0.633973	-0.00905624	0.0136113	0.507631	-0.0181605	0.0195126	0.354642
cg21369530	-0.00171182	0.00803557	0.831814	-0.00624144	0.00452048	0.17099	0.0078509	0.00648035	0.229064
cg21369563	0.0224948	0.0102839	0.0314606	-0.0157655	0.00578528	0.00780342	-0.00264241	0.00829351	0.750802
cg21369592	0.0293829	0.0683936	0.668563	-0.029699	0.0384753	0.442316	0.0389613	0.0551565	0.481886
cg21369679	-0.0018185	0.00295273	0.539625	-0.000130022	0.00166108	0.937793	0.00200667	0.00238125	0.401763
cg21369695	0.0204299	0.0114062	0.0768341	-0.00751258	0.00641666	0.244953	-0.00985007	0.00919863	0.287282
cg21369743	-0.0041609	0.0239212	0.862324	-0.0125505	0.013457	0.353649	-0.0113262	0.0192914	0.558686
cg21369801	-0.00491051	0.00909521	0.590677	-0.00502462	0.00511658	0.328874	0.009426	0.0073349	0.202252
cg21369812	-0.00904265	0.00868638	0.300821	-0.00212135	0.00488659	0.665304	0.0103807	0.0070052	0.142077
cg21369870	0.000742448	0.00263916	0.779149	-8.40196e-05	0.00148468	0.955004	0.00116111	0.00212837	0.586812
cg21369874	0.00773793	0.00878781	0.381055	-0.00134692	0.00494365	0.785933	-0.00267986	0.00708699	0.706271
cg21369886	0.0266042	0.018454	0.153075	0.00582658	0.0103814	0.576104	-0.0102564	0.0148823	0.492596
cg21369890	0.0325064	0.0181042	0.0761252	-0.00657822	0.0101847	0.520087	-0.024727	0.0146003	0.0940033
cg21369919	0.00654738	0.00829859	0.432322	0.00161681	0.00466844	0.729953	0.00163086	0.00669246	0.808061
cg21369958	0.00925744	0.0158616	0.561008	0.00381566	0.00892305	0.67001	-0.0151687	0.0127917	0.238995
cg21369988	-0.00211895	0.00573023	0.712463	-0.00126288	0.00322359	0.696216	0.000659439	0.00462119	0.886866
cg21370007	0.0140106	0.0398986	0.726341	-0.0267351	0.0224452	0.23692	-0.0238359	0.0321765	0.460864
cg21370045	0.0361031	0.0295041	0.224461	0.000554164	0.0165978	0.973444	-0.0388449	0.0237938	0.10626
cg21370074	-0.0100309	0.0135125	0.459923	-0.00043244	0.00760154	0.954768	0.00432775	0.0108972	0.692258
cg21370097	0.00357325	0.0154158	0.817258	-0.00362496	0.0086723	0.677006	-0.00397026	0.0124322	0.750243
cg21370143	0.00357946	0.00914747	0.69655	0.00412164	0.00514598	0.425397	-0.000480722	0.00737705	0.948196
cg21370255	0.00319604	0.024925	0.898273	0.00977439	0.0140218	0.487651	0.0150593	0.020101	0.455816
cg21370267	-0.0117642	0.0123213	0.342396	0.0164264	0.00693146	0.0200604	0.00773191	0.00993663	0.438657
cg21370317	0.00181697	0.00415048	0.66266	-0.00187787	0.00233489	0.423486	0.000452627	0.00334719	0.892753
cg21370352	-0.00121516	0.00518195	0.815163	-0.000672133	0.00291515	0.818206	0.00461005	0.00417902	0.27308
cg21370431	0.0027593	0.00681395	0.686532	-0.00269716	0.00383324	0.48359	0.000902108	0.00549516	0.869992
cg21370455	-0.036406	0.0155493	0.0215557	0.0127496	0.00874739	0.148655	0.0255716	0.0125399	0.044534
cg21370468	0.00617892	0.0138344	0.656276	-0.00266586	0.00778267	0.732792	0.000685328	0.0111569	0.951164
cg21370481	0.00188571	0.00683271	0.783232	-0.00191536	0.00384379	0.619559	-0.00122969	0.00551029	0.823945
cg21370491	-0.00424626	0.00478407	0.37727	0.00248667	0.00269132	0.358124	0.0024156	0.00385815	0.532926
cg21370522	-0.00663237	0.0109479	0.546255	0.00352344	0.00615884	0.568768	0.0106104	0.00882904	0.232795
cg21370527	-0.00201979	0.00356587	0.572598	0.00292776	0.00200601	0.148114	0.00351164	0.00287572	0.225412
cg21370537	0.000799901	0.00872941	0.927205	0.00586126	0.0049108	0.235977	0.00302957	0.0070399	0.668035
cg21370563	-0.01877	0.0149955	0.214109	0.0200262	0.00843582	0.0198522	0.00262433	0.0120932	0.828722
cg21370660	0.0182237	0.00957582	0.0604136	-0.00181292	0.00538695	0.737293	-0.0180124	0.00772249	0.0220404
cg21370663	-0.00143085	0.00960846	0.881973	0.00111383	0.00540531	0.837235	-0.00137555	0.00774881	0.859525
cg21370778	0.00293832	0.00356157	0.411677	0.0022002	0.00200359	0.275249	-0.00205641	0.00287225	0.47598
cg21370868	0.0124824	0.0226267	0.582624	-0.0083453	0.0127288	0.513839	-0.0141787	0.0182475	0.439302
cg21370869	-0.00224859	0.00432517	0.604496	0.000838431	0.00243316	0.731257	0.00254992	0.00348807	0.466765
cg21370924	-0.0103546	0.00772716	0.183809	0.0053758	0.00434697	0.219613	0.00743739	0.00623162	0.235998
cg21370966	0.0211593	0.0107506	0.0523053	-0.0127602	0.00604785	0.0378099	-0.0119189	0.00866992	0.172825
cg21370976	0.0043055	0.00957088	0.653961	0.00156516	0.00538417	0.771991	0.000165398	0.00771851	0.982954
cg21371003	-0.0705991	0.0480065	0.145088	0.0225522	0.0270064	0.406021	0.00966258	0.0387152	0.803513
cg21371012	0.0287749	0.0168341	0.0910397	-0.0155289	0.00947015	0.104749	-0.0175794	0.013576	0.198865
cg21371115	0.00584602	0.00690095	0.3993	-0.00248395	0.00388218	0.524002	-0.00160686	0.00556532	0.773494
cg21371176	-0.0180642	0.0194028	0.354486	0.0133862	0.0109152	0.223443	0.00984994	0.0156476	0.530718
cg21371235	-0.00109877	0.00625207	0.860913	-0.000404424	0.00351715	0.908727	0.00862833	0.00504203	0.0906765
cg21371335	-0.000988861	0.00270451	0.715546	-0.00151562	0.00152144	0.321995	0.000867402	0.00218107	0.691852
cg21371454	-0.0238559	0.0117033	0.0446191	-0.00662085	0.00658379	0.317448	0.0183797	0.00943822	0.0547918
cg21371487	0.00148329	0.0085762	0.863099	-0.00511644	0.00482461	0.291927	0.000886191	0.00691634	0.898349
cg21371498	0.0021627	0.0102709	0.83373	-0.00223042	0.00577795	0.700444	0.00337751	0.00828301	0.684472
cg21371645	-0.00543754	0.0109421	0.620514	-0.00316426	0.00615554	0.60855	0.00153382	0.0088243	0.862422
cg21371809	0.0089781	0.00528603	0.0930796	-0.00200783	0.0029737	0.501384	-0.00403383	0.00426296	0.346703
cg21371900	-0.00706448	0.00844656	0.40529	-0.00578244	0.00475168	0.227001	0.00834335	0.00681179	0.22402
cg21371939	0.0117254	0.00678141	0.0874306	-0.00742022	0.00381494	0.0550756	-0.00979142	0.00546892	0.076954
cg21371950	0.00102266	0.0076324	0.893728	-0.00452858	0.00429367	0.294546	-0.00249224	0.00615521	0.686569
cg21371986	0.0199738	0.0592433	0.736836	-0.0169457	0.0333278	0.612451	0.0123224	0.0477772	0.797097
cg21371991	-0.0110911	0.0248049	0.655915	0.00689345	0.0139542	0.622577	0.0131574	0.0200041	0.512485
cg21372010	-0.0395769	0.0240205	0.10312	0.0157768	0.0135129	0.246259	0.022697	0.0193715	0.244602
cg21372060	0.000633204	0.0092922	0.945831	-0.00258049	0.0052274	0.622829	-0.00173533	0.00749377	0.817428
cg21372107	-0.00249465	0.00785803	0.75167	-0.0044309	0.0044206	0.319029	0.00219501	0.00633717	0.72992
cg21372126	-0.0166399	0.0202056	0.412513	0.00340823	0.0113668	0.765032	0.0085262	0.016295	0.602168
cg21372145	-0.0095479	0.0193755	0.623437	-0.0122985	0.0108999	0.262362	0.0168361	0.0156255	0.284318
cg21372169	0.0101447	0.00687274	0.143619	-0.00430236	0.00386631	0.268939	-0.00237324	0.00554257	0.6696
cg21372174	-0.00670329	0.00884164	0.450458	0.00015499	0.00497393	0.975215	0.00360003	0.00713041	0.614947
cg21372200	0.00296804	0.0115154	0.797226	0.00904934	0.00647805	0.166073	-0.00882355	0.00928664	0.344738
cg21372256	-0.00320323	0.00252197	0.207504	-0.000354846	0.00141875	0.803105	0.00168115	0.00203386	0.410788
cg21372286	0.00267381	0.00297328	0.371045	0.000773366	0.00167264	0.645003	-0.00251836	0.00239783	0.296572
cg21372329	-0.00104589	0.00271308	0.700832	-0.00144346	0.00152627	0.346958	0.00258542	0.00218799	0.240642
cg21372337	-0.00932204	0.0127737	0.467528	0.0156728	0.00718593	0.0319427	0.00542597	0.0103014	0.59976
cg21372381	-0.00349994	0.00805724	0.66511	-5.9639e-05	0.00453267	0.989533	0.001251	0.00649783	0.847789
cg21372451	0.00872332	0.0121559	0.474959	-0.0065515	0.0068384	0.340757	-0.00296254	0.00980323	0.763237
cg21372533	-0.0046467	0.0120598	0.700973	0.00893077	0.00678432	0.191584	-0.0011687	0.00972569	0.904635
cg21372571	-0.00793733	0.00489377	0.108523	-0.00205161	0.00275303	0.458195	0.00840714	0.00394662	0.0360441
cg21372595	-0.0220235	0.0332528	0.509567	0.00216557	0.0187066	0.908112	0.0101501	0.0268169	0.706006
cg21372672	0.0221331	0.0179209	0.220216	-0.010832	0.0100815	0.285664	-0.00555483	0.0144524	0.701676
cg21372733	-0.0011	0.0143241	0.938968	0.00293622	0.00805815	0.71648	-0.00373882	0.0115518	0.746993
cg21372755	-0.00577267	0.0120279	0.632501	-0.00139646	0.00676637	0.836986	0.0073144	0.00969996	0.452894
cg21372810	-0.00941885	0.00831167	0.260313	0.00421003	0.00467579	0.370458	0.00576307	0.00670301	0.392332
cg21372885	0.00589942	0.00739142	0.427012	-0.00417743	0.0041581	0.317918	-0.00242276	0.00596087	0.685438
cg21372914	0.00093068	0.0122697	0.939715	0.00884984	0.00690242	0.203281	0.00382345	0.00989499	0.700164
cg21373029	-0.0292641	0.0349352	0.404566	0.027056	0.0196531	0.172226	-0.00052826	0.0281737	0.985084
cg21373087	-0.00256842	0.00696559	0.713246	-0.00370889	0.00391855	0.346579	0.00785059	0.00561745	0.165889
cg21373106	-0.00495058	0.0097919	0.614461	-0.00326491	0.00550851	0.554953	0.00305026	0.00789675	0.700264
cg21373145	0.0138536	0.0415793	0.739814	-0.0231643	0.0233908	0.32483	-0.0213499	0.0335319	0.52603
cg21373156	-0.0102624	0.0113297	0.367606	0.00511479	0.00637363	0.424506	0.0090727	0.00913694	0.323543
cg21373189	-0.00561589	0.0130718	0.66856	0.0134641	0.00735364	0.0706135	0.00267687	0.0105418	0.800165
cg21373192	0.00305968	0.00480921	0.526348	-0.00133518	0.00270546	0.622923	-0.001184	0.00387843	0.7609
cg21373263	-0.0114319	0.0169674	0.502294	0.0112622	0.00954514	0.241335	0.014112	0.0136835	0.305319
cg21373292	-0.00949047	0.00666039	0.157844	-0.00295524	0.00374685	0.432467	0.00927546	0.00537132	0.0878274
cg21373438	-0.0167456	0.0243563	0.493621	0.00309414	0.0137018	0.821884	0.0151682	0.0196423	0.442125
cg21373504	0.00309364	0.0209914	0.883184	-0.00856204	0.0118089	0.470411	-0.00168546	0.0169286	0.920926
cg21373526	0.000375017	0.0055565	0.946349	0.00153708	0.00312585	0.624177	-0.00187138	0.00448108	0.677279
cg21373546	-0.00587862	0.0107283	0.585161	0.00505591	0.00603532	0.404537	0.00810216	0.00865196	0.351692
cg21373616	0.00192743	0.0109154	0.86026	0.000923239	0.00614056	0.880844	0.000220931	0.00880282	0.980036
cg21373695	0.0156455	0.0100494	0.123221	-0.0100794	0.00565339	0.0781747	-0.00566873	0.00810444	0.486175
cg21373732	0.00124392	0.00750521	0.868754	-0.00172914	0.00422211	0.683171	-0.000408738	0.00605263	0.946318
cg21373739	0.000778599	0.00312069	0.803579	-0.000686884	0.00175557	0.696584	0.000483096	0.00251671	0.848235
cg21373806	0.012914	0.00522913	0.0155256	-0.00279586	0.00294169	0.34459	-0.00961362	0.00421707	0.0251305
cg21373811	0.00591487	0.0282443	0.834623	0.0181747	0.0158891	0.255896	0.00710459	0.0227778	0.755874
cg21373880	0.0248382	0.0298908	0.408321	0.0114928	0.0168153	0.496166	-0.0118818	0.0241057	0.623351
cg21373890	0.0311379	0.0282253	0.273058	0.0105543	0.0158784	0.508045	-0.0265811	0.0227625	0.24617
cg21373996	-0.00504225	0.0212829	0.813292	0.00258352	0.0119729	0.829675	-0.00744165	0.0171638	0.665701
cg21374153	-0.0017469	0.0162279	0.914529	-0.000755854	0.00912915	0.934209	-0.00954452	0.0130871	0.46782
cg21374178	0.00732185	0.00941627	0.438979	-0.0047238	0.0052972	0.375042	-0.00488196	0.00759382	0.522029
cg21374240	0.0216723	0.0260026	0.406918	-0.0154949	0.0146279	0.292479	-0.0249742	0.02097	0.236988
cg21374276	-0.0015413	0.0128957	0.905145	0.00390631	0.00725459	0.591667	0.000908137	0.0103999	0.930621
cg21374307	-0.00568185	0.0192034	0.768045	0.00868155	0.010803	0.423856	0.00559137	0.0154867	0.718963
cg21374326	0.00649631	0.0114786	0.572919	0.000548613	0.00645738	0.932494	-0.0130695	0.009257	0.161646
cg21374389	0.00727127	0.00856604	0.39835	-0.00179217	0.0048189	0.710889	-0.00599235	0.00690815	0.388148
cg21374438	-0.00489936	0.00885181	0.581383	-0.00129116	0.00497965	0.79604	0.00678215	0.00713861	0.344772
cg21374459	0.0124892	0.0193262	0.519871	-0.00140037	0.0108721	0.897817	0.00669042	0.0155857	0.668816
cg21374469	-0.000720312	0.00551707	0.896431	0.000349685	0.00310367	0.910559	-0.00323383	0.00444928	0.469332
cg21374533	-0.00250082	0.00739279	0.735988	0.00658713	0.00415887	0.116936	0.00410546	0.00596197	0.492945
cg21374546	-0.0133047	0.0327281	0.685381	0.00115844	0.0184115	0.949978	-0.000438012	0.0263939	0.986798
cg21374547	-0.000474292	0.0030354	0.876204	0.00102562	0.00170759	0.549689	-0.00107763	0.00244792	0.660893
cg21374563	0.0347136	0.0260166	0.185673	-9.05559e-05	0.0146358	0.995078	-0.0115248	0.0209813	0.584246
cg21374587	0.0217309	0.0167321	0.19754	-0.00334975	0.00941279	0.722818	-0.0123183	0.0134938	0.363883
cg21374630	0.0164347	0.0319303	0.608093	-0.0314148	0.0179626	0.0839188	-0.00631149	0.0257504	0.806968
cg21374672	0.0114504	0.0146589	0.436899	0.00238671	0.00824647	0.772963	-0.00937474	0.0118218	0.429982
cg21374754	-0.00406292	0.0169483	0.811121	0.000706081	0.00953441	0.94114	0.0125782	0.0136681	0.36004
cg21374793	0.0159786	0.00807015	0.0509437	-0.00248584	0.00453993	0.585436	-0.00836553	0.00650823	0.202152
cg21374848	0.0171943	0.0176039	0.331473	-0.0136891	0.00990319	0.170503	-0.0136401	0.0141968	0.339382
cg21374871	-0.00373562	0.0104846	0.722503	0.00423604	0.00589822	0.474609	0.00198224	0.00845542	0.815212
cg21374969	0.00608921	0.0165614	0.714029	-0.00438659	0.00931673	0.638968	-0.0114702	0.013356	0.392867
cg21374996	-0.00155262	0.0136135	0.909467	0.00163052	0.00765839	0.83191	0.00169255	0.0109787	0.877844
cg21375017	0.00280111	0.00842625	0.740386	0.00372896	0.00474026	0.433669	-6.59733e-06	0.00679542	0.999228
cg21375027	-0.0305276	0.0226377	0.181071	0.0277866	0.012735	0.0318769	0.0165021	0.0182564	0.368599
cg21375042	-0.00433475	0.00661292	0.513918	0.00474412	0.00372015	0.205696	-0.000905008	0.00533304	0.865651
cg21375093	-0.00709987	0.00857051	0.40976	-0.00328254	0.00482141	0.497832	0.0112924	0.00691175	0.105999
cg21375105	-0.00399549	0.0132173	0.763169	-0.00377464	0.00743552	0.613014	0.0010364	0.0106592	0.922773
cg21375204	0.0192516	0.00691627	0.00662546	-0.00829516	0.0038908	0.0358932	-0.0139246	0.00557768	0.0144733
cg21375281	0.0485981	0.0210688	0.0235077	-0.0172787	0.0118524	0.148575	-0.0383437	0.0169911	0.0265924
cg21375294	-0.00232742	0.0065437	0.722966	0.00449958	0.00368121	0.224969	-0.0013575	0.00527722	0.797616
cg21375332	0.00179167	0.00634442	0.778322	-0.000873426	0.00356911	0.807264	-0.00251121	0.00511651	0.624829
cg21375452	0.00732536	0.0147264	0.620171	0.00248314	0.00828448	0.765111	-0.00429781	0.0118762	0.718338
cg21375490	0.00886691	0.00692752	0.204044	-0.00457294	0.00389713	0.243909	-0.00191491	0.00558675	0.732625
cg21375506	0.019243	0.0283352	0.498907	0.0193146	0.0159402	0.228989	-0.0144949	0.0228512	0.527578
cg21375511	0.0132747	0.0177486	0.456568	0.0037999	0.00998462	0.704468	-0.0279064	0.0143135	0.0545141
cg21375558	0.0105455	0.00400735	0.0100919	6.10911e-05	0.00225437	0.978444	-0.00299263	0.00323176	0.357064
cg21375582	-0.0015911	0.00410044	0.698962	0.00281183	0.00230673	0.226229	-0.00260024	0.00330683	0.433864
cg21375656	0.0196393	0.0105193	0.0653517	0.00255022	0.0059177	0.667597	-0.0179589	0.00848334	0.0371864
cg21375750	0.0215759	0.016735	0.200802	-0.0083267	0.00941441	0.378941	-0.0239327	0.0134961	0.079759
cg21375753	0.00534063	0.0163126	0.744176	-0.00148771	0.0091768	0.871599	-0.0133184	0.0131554	0.314226
cg21375813	-0.00126197	0.00752983	0.867299	0.000695476	0.00423596	0.869976	-0.00110042	0.00607248	0.856631
cg21375825	-0.00462603	0.00895305	0.606708	-0.0119468	0.00503661	0.0199506	0.00687319	0.00722025	0.34383
cg21375845	-0.003469	0.0131209	0.792122	8.19745e-05	0.00738129	0.991165	0.00334048	0.0105815	0.753011
cg21375869	-0.0574228	0.0243558	0.0206869	0.00793223	0.0137015	0.564167	0.0401592	0.0196419	0.043992
cg21375878	0.0128729	0.0194968	0.510874	-0.0238426	0.0109681	0.0324999	0.000801271	0.0157234	0.959477
cg21375895	0.0103753	0.0111197	0.353438	0.00691058	0.0062555	0.272398	-0.00171596	0.0089676	0.848707
cg21375928	0.0100696	0.00532503	0.0620309	-0.00292687	0.00299564	0.33132	-0.00551313	0.00429441	0.202703
cg21376004	0.0102374	0.0111925	0.362953	-0.00353727	0.00629642	0.575738	-0.00596914	0.00902627	0.510203
cg21376058	-0.0299334	0.0262226	0.256863	0.00872533	0.0147517	0.55577	0.0126688	0.0211474	0.55072
cg21376090	-0.016701	0.0155739	0.286589	-0.00301875	0.00876122	0.731278	0.000368596	0.0125597	0.976656
cg21376120	0.00121678	0.00811936	0.881229	0.00284167	0.00456761	0.535519	0.00163948	0.00654792	0.802896
cg21376122	0.00392154	0.0110803	0.724276	-0.00463904	0.00623332	0.458789	-0.00512179	0.00893581	0.568039
cg21376136	-0.00480091	0.00670206	0.475749	0.00364209	0.0037703	0.336786	0.0025866	0.00540493	0.633478
cg21376148	-0.0147172	0.0191269	0.443757	0.0108254	0.01076	0.317232	0.0143147	0.015425	0.356025
cg21376274	-0.00104709	0.0122129	0.931878	-1.64001e-05	0.00687048	0.998101	-0.00901504	0.00984921	0.36262
cg21376280	-0.00116654	0.0079944	0.88433	-0.00676068	0.00449732	0.136476	5.99554e-05	0.00644715	0.992602
cg21376323	-0.00355548	0.0119426	0.766647	-0.00737386	0.00671838	0.275494	0.0100133	0.00963117	0.30144
cg21376325	0.0230904	0.0282599	0.416171	-0.0262374	0.0158979	0.102557	-0.00744807	0.0227904	0.744617
cg21376454	-0.00263552	0.00783702	0.73748	-0.000696957	0.00440878	0.874766	-0.0012595	0.00632022	0.842519
cg21376526	-0.00154914	0.00725492	0.831425	0.00299889	0.00408131	0.464492	-0.00342511	0.00585079	0.559823
cg21376570	0.00484009	0.00927981	0.603324	-0.00242326	0.00522043	0.643701	-0.000367454	0.00748378	0.960955
cg21376632	0.00676402	0.013207	0.609872	-0.00760512	0.0074297	0.308924	-0.0135489	0.0106509	0.206811
cg21376733	-0.0179728	0.0112608	0.114187	0.00203761	0.00633483	0.748506	0.0110088	0.00908133	0.228777
cg21376738	-0.00185713	0.00350641	0.597743	-0.000244013	0.00197256	0.901842	0.00342929	0.00282777	0.228597
cg21376774	-0.00408602	0.00431861	0.346758	0.00230218	0.00242947	0.346016	-2.02661e-06	0.00348277	0.999537
cg21376795	0.027185	0.0132783	0.0437144	-0.0152083	0.00746984	0.0448677	-0.0276577	0.0107084	0.0115114
cg21376799	-0.000750378	0.0148606	0.959847	0.00254364	0.00835996	0.76167	0.00735223	0.0119845	0.541197
cg21376800	0.00518064	0.0124341	0.677987	0.00466838	0.00699491	0.506327	-0.00861535	0.0100276	0.392666
cg21376831	0.00296576	0.00300181	0.325961	-0.00265277	0.00168869	0.11992	-0.00165849	0.00242083	0.49515
cg21376883	0.00283641	0.0035691	0.428994	-4.71607e-05	0.00200783	0.981316	-0.00163717	0.00287833	0.570997
cg21376908	0.0102702	0.01156	0.376819	-0.00905308	0.00650314	0.167521	-0.00745558	0.00932261	0.426096
cg21377007	-0.0183322	0.0159669	0.254131	0.0127992	0.00898229	0.157838	0.00923478	0.0128766	0.475232
cg21377026	0.0242346	0.0196872	0.221724	0.0036102	0.0110752	0.745246	-0.0169168	0.0158769	0.289666
cg21377057	-0.00379188	0.0089894	0.674223	-0.00480587	0.00505706	0.344639	0.00486939	0.00724957	0.503609
cg21377071	0.00201078	0.0223321	0.928467	-0.0147694	0.0125631	0.243031	0.0062197	0.0180099	0.730685
cg21377158	0.00914831	0.0173166	0.59867	-0.0172446	0.0097416	0.0802794	-0.0100662	0.0139651	0.473002
cg21377205	0.0315395	0.0110852	0.00556068	-0.00363132	0.00623608	0.561901	-0.024875	0.00893976	0.00664446
cg21377260	-0.00215579	0.00218056	0.325647	0.00234333	0.00122669	0.0594685	0.00151922	0.00175853	0.390067
cg21377340	0.00617512	0.00888172	0.488787	-0.00491697	0.00499648	0.327865	-0.00301692	0.00716273	0.674674
cg21377354	-0.00897641	0.00816728	0.274841	-0.000521788	0.00459457	0.909849	0.0104511	0.00658657	0.116287
cg21377396	-0.00706879	0.0136039	0.604683	0.00566417	0.007653	0.461265	0.00429028	0.010971	0.696734
cg21377403	0.00950148	0.00517542	0.0698712	-0.0071052	0.00291147	0.0167473	-0.00743222	0.00417376	0.0785339
cg21377489	-0.0105993	0.00822395	0.200952	0.00963954	0.00462645	0.0402023	0.00695089	0.00663226	0.29759
cg21377512	-0.0317013	0.0156613	0.0460916	0.0125731	0.00881039	0.15722	0.0307765	0.0126302	0.0169068
cg21377518	-0.000572176	0.0123184	0.963061	-0.0011317	0.00692982	0.870663	0.00355411	0.00993427	0.721408
cg21377521	-0.00650737	0.0103698	0.531994	0.00772689	0.00583362	0.188873	-0.000373256	0.00836282	0.964505
cg21377553	-0.0037816	0.0123568	0.760328	-0.00133873	0.00695144	0.847745	0.00326069	0.00996526	0.744317
cg21377598	0.00323718	0.00255751	0.20906	-0.00103177	0.00143875	0.47526	-0.000355625	0.00206253	0.863516
cg21377673	0.00451531	0.0050248	0.371402	-0.00495099	0.00282674	0.0834697	-0.00230937	0.00405229	0.570253
cg21377680	-0.0024086	0.00413842	0.562101	-0.000158213	0.0023281	0.945979	0.0025953	0.00333746	0.438948
cg21377712	0.00291366	0.00290818	0.319243	-0.0012657	0.00163602	0.441286	-0.00180257	0.00234533	0.444273
cg21377779	0.00293526	0.0183557	0.873332	-0.00427656	0.0103262	0.679809	-0.00965611	0.0148031	0.515966
cg21377793	0.0104447	0.00798116	0.194175	-0.00244082	0.00448986	0.58812	-0.00984246	0.00643646	0.129935
cg21377860	-0.0025064	0.00906686	0.782885	-0.00593791	0.00510063	0.24762	0.00329393	0.00731204	0.653511
cg21377881	-0.00380826	0.00973518	0.696639	0.00231148	0.0054766	0.674043	-0.000312759	0.00785101	0.968317
cg21377936	-0.00274957	0.00758448	0.717859	0.00146218	0.00426671	0.732675	0.00556829	0.00611656	0.365206
cg21377950	0.00263096	0.00450862	0.561074	0.00437721	0.00253636	0.0880195	-0.00530268	0.00363601	0.148421
cg21377997	-0.00411837	0.0113583	0.717813	-0.0064599	0.0063897	0.314892	0.00387385	0.00915998	0.673429
cg21378015	0.018442	0.0135789	0.178014	0.00647311	0.00763892	0.39916	-0.0201639	0.0109508	0.0690639
cg21378039	0.0161189	0.00897919	0.0761858	-0.00612153	0.00505131	0.228921	-0.00872872	0.00724134	0.231393
cg21378047	-0.00323995	0.00305037	0.291177	0.00178627	0.00171601	0.300855	0.00348502	0.00246	0.160232
cg21378169	0.0156435	0.0256521	0.543599	-0.0164351	0.0144308	0.257949	-0.0142683	0.0206873	0.492254
cg21378206	-3.6941e-06	0.00810934	0.999638	-0.00170276	0.00456197	0.709892	-0.000583303	0.00653984	0.929139
cg21378238	-0.00953154	0.0221225	0.667666	-0.0186101	0.0124452	0.138522	0.00426157	0.0178408	0.811785
cg21378273	0.00171919	0.0148337	0.908007	-0.00176111	0.00834479	0.833359	0.00554952	0.0119627	0.643904
cg21378329	0.00230924	0.0125171	0.854071	-0.0144394	0.00704158	0.0433879	0.0120806	0.0100945	0.234733
cg21378360	-0.0185503	0.010075	0.0690758	0.014469	0.00566775	0.01247	0.0034307	0.00812502	0.673916
cg21378375	-0.003537	0.0100014	0.724476	-0.00618033	0.00562636	0.275105	0.00672314	0.00806569	0.406872
cg21378393	0.00266316	0.00256831	0.302708	-0.00043792	0.00144482	0.762557	-0.00147498	0.00207123	0.478337
cg21378403	-0.0372866	0.0276883	0.181671	0.00112653	0.0155763	0.942514	0.016988	0.0223294	0.448887
cg21378442	0.0273544	0.0129271	0.0372662	-0.00651642	0.00727227	0.372749	-0.0226458	0.0104252	0.0326237
cg21378562	0.005552	0.00873828	0.526897	-0.00356621	0.00491579	0.470162	-0.00991919	0.00704705	0.162906
cg21378578	0.00133983	0.00542432	0.8055	-0.00355758	0.0030515	0.246937	-0.000749843	0.00437449	0.864307
cg21378582	0.0156857	0.0288687	0.588314	-0.00982531	0.0162403	0.546794	-0.0218045	0.0232814	0.351635
cg21378690	-0.0054726	0.0141786	0.70048	-0.000435927	0.00797631	0.956543	-0.00326225	0.0114345	0.776109
cg21378708	0.00798223	0.0118219	0.501376	-0.0128263	0.00665049	0.0571153	-0.00640848	0.00953384	0.503291
cg21378715	0.00357729	0.0030376	0.242215	0.00098811	0.00170883	0.564632	-0.00340731	0.0024497	0.167884
cg21378730	-0.0332044	0.0216654	0.129088	0.0123165	0.0121881	0.315104	0.0242537	0.0174722	0.168726
cg21378860	-0.00798162	0.00767259	0.301161	0.0063236	0.00431628	0.146594	0.000973658	0.00618762	0.875338
cg21378920	0.0013086	0.0138171	0.924769	-0.00270197	0.00777295	0.728991	0.00176782	0.0111429	0.874322
cg21379004	-0.0113837	0.0140335	0.419525	-0.00153008	0.00789463	0.846785	0.0130232	0.0113174	0.253071
cg21379008	0.00496358	0.00232355	0.0355378	-0.00277792	0.00130713	0.0364718	-0.00353936	0.00187384	0.0623253
cg21379099	0.00491166	0.0192915	0.799645	-0.0118293	0.0108526	0.278794	-0.0140249	0.0155578	0.369885
cg21379113	0.015408	0.0323166	0.634741	-0.0209393	0.01818	0.252642	-0.0037522	0.026062	0.885863
cg21379300	0.0127556	0.0124485	0.308428	-0.00420894	0.00700302	0.549427	-0.00942058	0.0100392	0.350709
cg21379309	0.00075762	0.00262013	0.773168	0.00167012	0.00147397	0.260369	-0.000954546	0.00211302	0.652604
cg21379321	0.00551048	0.00298389	0.0682648	-0.0012034	0.00167861	0.475402	-0.00354755	0.00240638	0.144115
cg21379388	-0.00658562	0.011982	0.584018	0.00820131	0.00674059	0.227084	0.00542187	0.00966301	0.576209
cg21379433	0.03153	0.0142155	0.0292214	-0.0166481	0.00799704	0.0403706	-0.0181563	0.0114642	0.116966
cg21379458	-0.00218931	0.00575787	0.704724	-0.00179793	0.00323914	0.580309	-0.00154947	0.00464348	0.739438
cg21379460	0.0783162	0.0370371	0.0373985	-0.020234	0.0208355	0.33424	-0.0335748	0.0298689	0.264146
cg21379546	-0.0160589	0.0250942	0.52393	0.0107838	0.0141169	0.447048	0.0162284	0.0202374	0.424845
cg21379625	0.00316407	0.0141959	0.824159	-0.0167633	0.007986	0.0387759	-0.000620493	0.0114484	0.956904
cg21379629	-0.00517489	0.0234469	0.82585	0.0126477	0.0131902	0.340343	0.0166318	0.0189089	0.38157
cg21379632	-0.0543949	0.0292357	0.0662638	0.0223752	0.0164468	0.177282	0.0388764	0.0235774	0.102863
cg21379639	-0.00474743	0.0112984	0.675409	-0.000680283	0.00635599	0.915017	0.00616427	0.00911165	0.500544
cg21379666	0.00882629	0.00844509	0.298922	-0.00250651	0.00475085	0.599157	-0.000669835	0.00681061	0.921885
cg21379682	0.0132539	0.0150633	0.381407	0.0021701	0.008474	0.798501	-0.00865918	0.0121479	0.477915
cg21379733	-0.00112202	0.0144156	0.938143	0.0144661	0.00810962	0.0780217	0.00282098	0.0116256	0.808859
cg21379736	-0.000681598	0.00545334	0.900829	-0.000162939	0.00306782	0.957767	0.00192258	0.00439789	0.663105
cg21379800	-0.00780573	0.0116235	0.503693	0.0090443	0.00653889	0.17024	-0.00183306	0.00937385	0.845429
cg21379816	0.00034566	0.00410562	0.933102	0.000209961	0.00230965	0.927781	-0.00139112	0.00331101	0.675436
cg21379819	0.00603571	0.0197231	0.760336	0.0159085	0.0110954	0.1553	-0.0178372	0.0159059	0.265266
cg21379825	0.00271763	0.0323199	0.933186	-0.0209619	0.0181818	0.252183	-0.0110376	0.0260647	0.673022
cg21379851	-0.00869144	0.0135126	0.521819	-0.00209731	0.00760161	0.783292	0.00964471	0.0108973	0.378625
cg21379873	0.00850346	0.0071913	0.240318	-0.00211176	0.00404552	0.603028	-0.00570983	0.00579947	0.327643
cg21379885	0.00643675	0.00314515	0.0437908	-0.000641585	0.00176933	0.717793	-0.00495584	0.00253643	0.0540062
cg21379953	0.00416891	0.00870624	0.63328	0.00583348	0.00489776	0.236949	-0.00379862	0.00702121	0.589909
cg21379968	-0.00755467	0.0123511	0.542396	0.0128206	0.00694822	0.0684954	-0.00313708	0.00996065	0.753574
cg21380015	-0.0301431	0.0293866	0.307922	0.0037135	0.0165317	0.822807	0.0122192	0.023699	0.607474
cg21380024	-0.00208741	0.0132258	0.874966	0.012534	0.00744027	0.0957318	0.00372048	0.010666	0.72809
cg21380077	0.0106951	0.00773892	0.170595	-0.0116584	0.00435359	0.00889171	-0.00234776	0.00624111	0.707723
cg21380084	0.00144322	0.0110306	0.896213	-0.00699709	0.00620536	0.262666	0.00648381	0.00889572	0.468085
cg21380145	-0.0101234	0.0045625	0.0291635	0.00420364	0.00256667	0.105165	0.00784231	0.00367946	0.0359459
cg21380152	0.00208743	0.0136101	0.878467	0.00330974	0.00765644	0.666631	0.00306673	0.0109759	0.780613
cg21380154	-0.00769042	0.00557368	0.171275	0.00401045	0.00313552	0.204364	0.00918954	0.00449494	0.0440066
cg21380181	-0.00635703	0.00304838	0.040034	0.000497796	0.00171489	0.77231	0.00426748	0.00245839	0.0862078
cg21380183	-0.0170275	0.0186595	0.364067	0.02101	0.0104971	0.0485268	0.00767604	0.0150481	0.611304
cg21380258	-0.0113728	0.0101003	0.26334	0.00928781	0.00568199	0.105831	0.00862349	0.00814545	0.292741
cg21380264	0.00357122	0.0087434	0.683972	0.000829901	0.00491867	0.866414	-0.00575483	0.00705118	0.416695
cg21380280	-0.00202238	0.00757362	0.790093	0.00129078	0.0042606	0.762663	-0.00131343	0.0061078	0.83025
cg21380294	-0.000443106	0.00733842	0.951993	-0.00486934	0.00412828	0.241487	-0.00411546	0.00591812	0.488701
cg21380320	0.00317619	0.0217179	0.884072	-0.000142762	0.0122176	0.990704	0.00603735	0.0175146	0.731168
cg21380365	-0.00262484	0.0128315	0.838403	-0.00221163	0.00721845	0.76006	0.00298987	0.010348	0.773338
cg21380375	-0.00229156	0.00967913	0.813418	0.0026866	0.00544507	0.623002	0.00106703	0.0078058	0.891593
cg21380380	0.00679546	0.00593524	0.25545	0.00329855	0.00333892	0.326	-0.00575502	0.00478652	0.232571
cg21380389	-0.0225185	0.0107551	0.0392607	0.00456536	0.00605036	0.452599	0.0282739	0.00867352	0.00160455
cg21380452	-0.00360136	0.00662532	0.588157	-0.0010919	0.00372713	0.770266	0.00214626	0.00534304	0.688918
cg21380509	-0.00354297	0.00913482	0.699094	-0.00171308	0.00513887	0.739686	-0.00661092	0.00736685	0.372047
cg21380560	-0.00401613	0.00998874	0.688645	-0.00653669	0.00561925	0.247976	0.00293006	0.0080555	0.716959
cg21380590	-0.00200015	0.0220462	0.927924	-0.0108614	0.0124023	0.38363	-0.0110719	0.0177793	0.535122
cg21380608	-0.000732423	0.00887185	0.934399	-0.00026511	0.00499093	0.957762	0.00127817	0.00715477	0.858641
cg21380625	-0.00165829	0.0159141	0.917254	0.00717476	0.0089526	0.425125	-0.00393331	0.012834	0.759993
cg21380735	0.00221141	0.0282989	0.937896	-0.0120173	0.0159198	0.452414	-0.00478698	0.0228218	0.834361
cg21380740	0.00823355	0.0131663	0.533418	-0.00263272	0.00740683	0.723136	0.00181444	0.0106181	0.864723
cg21380842	0.00147508	0.00369259	0.690548	0.000792563	0.0020773	0.703758	-0.00127785	0.00297792	0.668931
cg21380860	-0.0200522	0.0138928	0.152597	0.00834571	0.00781553	0.288617	0.00342187	0.011204	0.760796
cg21380883	-0.00887839	0.0211744	0.676056	0.00270612	0.0119118	0.82083	0.0153821	0.0170762	0.370247
cg21380925	0.0084586	0.0132482	0.524882	-0.000967097	0.00745286	0.897061	0.00202197	0.0106841	0.850347
cg21380950	0.0101826	0.0122707	0.40896	-0.00634101	0.006903	0.360911	-0.0065208	0.00989583	0.511712
cg21380990	0.00906973	0.0172495	0.600398	0.00883187	0.00970382	0.36532	-0.00763284	0.013911	0.584655
cg21381065	0.000879289	0.00838866	0.916767	0.0102827	0.00471911	0.0321037	-0.00274174	0.0067651	0.686292
cg21381136	0.00917205	0.0178753	0.609203	-0.00736319	0.0100559	0.466044	-0.0114699	0.0144156	0.428449
cg21381168	-0.00775821	0.0130263	0.553039	0.00234715	0.00732807	0.74953	0.00931869	0.0105052	0.377552
cg21381224	0.0422456	0.0212134	0.0496414	-0.0260403	0.0119337	0.0318638	-0.0301286	0.0171077	0.0818153
cg21381280	0.00251448	0.00423629	0.554384	0.00107958	0.00238316	0.6517	-0.00425627	0.00341639	0.216247
cg21381341	0.00162513	0.0124316	0.896301	0.00182601	0.00699348	0.794645	-0.00279075	0.0100255	0.781409
cg21381354	-0.00173316	0.00741766	0.815816	-0.00179222	0.00417286	0.66865	-0.000691839	0.00598202	0.9082
cg21381360	0.000218629	0.00240689	0.927838	-0.00223605	0.00135401	0.102343	-0.00138482	0.00194105	0.47753
cg21381381	0.0129591	0.00899964	0.153552	-0.00245468	0.00506282	0.629033	-0.011819	0.00725783	0.10713
cg21381395	-0.013003	0.010772	0.230735	0.00149045	0.00605985	0.80631	0.0132097	0.00868713	0.132069
cg21381398	0.00520509	0.0190137	0.784937	-0.00794485	0.0106963	0.45967	-0.0125598	0.0153337	0.41502
cg21381421	0.00606128	0.0100668	0.548705	-0.00498752	0.00566314	0.380965	0.0108876	0.00811842	0.183462
cg21381504	-0.00256417	0.00762848	0.7376	-0.00664899	0.00429146	0.125012	0.0071088	0.00615204	0.251116
cg21381511	0.00119301	0.00468711	0.799702	-0.00155893	0.00263677	0.555938	-0.000702446	0.00377995	0.853017
cg21381525	0.0137068	0.0154999	0.379018	-0.00407898	0.00871957	0.641128	-0.00643356	0.0125	0.608108
cg21381594	-0.0193271	0.0153284	0.210805	0.0107865	0.0086231	0.214408	0.0178768	0.0123617	0.151815
cg21381646	-0.00218034	0.0036702	0.554047	-0.0011398	0.0020647	0.582369	0.00125225	0.00295986	0.673306
cg21381681	-0.00493097	0.00535408	0.359671	-0.000134586	0.00301198	0.964464	0.000426187	0.00431784	0.921606
cg21381779	-0.0043246	0.010694	0.686939	-0.00309324	0.00601601	0.608469	0.012262	0.00862428	0.158744
cg21381845	-0.0116921	0.00956569	0.224973	-0.000621559	0.00538125	0.908318	0.0163893	0.00771432	0.0365305
cg21381909	-0.00648312	0.0225776	0.774698	0.0109204	0.0127012	0.392323	0.000668071	0.0182079	0.970817
cg21381949	-5.57849e-05	0.00790551	0.994386	-0.00348588	0.00444731	0.435326	-0.000437466	0.00637546	0.945455
cg21381951	0.0337504	0.0196389	0.0893374	-0.00865895	0.011048	0.435363	-0.0370499	0.015838	0.021665
cg21381967	-0.00959152	0.0101723	0.3484	0.00556524	0.0057225	0.333552	0.0112717	0.00820351	0.17305
cg21382037	0.00625648	0.0135817	0.646222	0.00124516	0.00764047	0.870929	-0.00544235	0.010953	0.620556
cg21382101	-0.000179007	0.00849297	0.983234	-0.00286336	0.00477779	0.550563	-0.00135197	0.00684922	0.843994
cg21382203	-0.000756208	0.00445553	0.865631	0.00262294	0.00250649	0.298317	-0.00103952	0.0035932	0.773054
cg21382232	0.000651782	0.0103242	0.94981	-0.00126066	0.00580794	0.828684	0.00318367	0.008326	0.703136
cg21382368	0.0143331	0.0144551	0.324225	0.00366313	0.00813181	0.653519	-0.000884984	0.0116574	0.939664
cg21382382	-0.00483759	0.0049883	0.334904	0.0051358	0.00280621	0.0707315	0.00227686	0.00402285	0.572897
cg21382392	-0.00392859	0.0154787	0.800259	0.0125372	0.00870769	0.1536	0.00554566	0.0124829	0.657985
cg21382477	-0.00463306	0.0114277	0.686186	0.00236179	0.00642876	0.714249	0.00809435	0.00921597	0.382259
cg21382564	-0.00417368	0.0128312	0.745772	0.0145734	0.0072183	0.0466444	0.000315097	0.0103478	0.975779
cg21382567	-0.00227741	0.0243047	0.925566	0.00315321	0.0136728	0.818165	0.0137193	0.0196007	0.485879
cg21382589	-0.0039862	0.00368181	0.282014	0.00151395	0.00207123	0.466823	0.00319572	0.00296922	0.284846
cg21382607	0.00617871	0.0147975	0.677328	0.00738872	0.00832445	0.377264	-0.0118433	0.0119335	0.323799
cg21382649	-0.00778107	0.0128851	0.547531	0.00908904	0.00724861	0.213315	0.0015784	0.0103913	0.879629
cg21382698	0.0115585	0.00738614	0.121326	-0.00434203	0.00415513	0.298994	-0.00693229	0.00595661	0.247762
cg21382720	-0.00472876	0.0101638	0.642937	-0.00246626	0.0057177	0.667315	-0.00411616	0.00819664	0.616842
cg21382749	0.0200744	0.0130467	0.127602	0.0018691	0.00733952	0.799599	-0.0119556	0.0105216	0.259027
cg21382768	0.01256	0.00892429	0.162957	0.00472258	0.00502043	0.349538	-0.00961792	0.00719706	0.184996
cg21382800	0.011873	0.00691366	0.0895603	-0.00598599	0.00388934	0.1275	-0.00728674	0.00557557	0.19477
cg21382847	0.00607194	0.00437102	0.168421	-0.00199365	0.00245895	0.419762	-0.00115003	0.00352504	0.745041
cg21382878	0.00605888	0.00977334	0.536956	-0.00320262	0.00549807	0.561773	-8.98844e-05	0.00788179	0.990928
cg21382890	0.000767227	0.00645196	0.905624	0.00175276	0.0036296	0.630402	0.000103568	0.00520323	0.984166
cg21383053	-0.0036557	0.0167824	0.828084	-0.00328515	0.00944105	0.728727	-0.0103319	0.0135343	0.447345
cg21383151	-0.00036013	0.00188235	0.848732	-5.10618e-05	0.00105893	0.961654	-0.000242646	0.00151804	0.873385
cg21383280	-0.0130957	0.00820602	0.11423	0.0106233	0.00461636	0.0238261	0.0125703	0.0066178	0.0608945
cg21383282	-0.00736612	0.0142793	0.607292	0.00902123	0.00803295	0.264588	0.0117225	0.0115157	0.311585
cg21383284	-0.00170206	0.0114544	0.882226	-0.0048842	0.00644378	0.450565	0.0117015	0.00923751	0.20871
cg21383306	0.0032	0.00620071	0.607146	-0.00702476	0.00348826	0.0471901	0.0036374	0.00500061	0.468985
cg21383341	0.00893597	0.0284532	0.754246	0.00887173	0.0160066	0.58086	-0.0132575	0.0229463	0.564952
cg21383383	0.00452719	0.00814159	0.579632	0.000330439	0.00458011	0.942655	0.000716253	0.00656584	0.91339
cg21383487	-0.00729715	0.00570586	0.204417	-0.00083917	0.00320988	0.79439	0.0061603	0.00460153	0.184222
cg21383495	0.028333	0.0149663	0.0617451	-0.00380139	0.00841943	0.652777	-0.00222054	0.0120697	0.85447
cg21383534	0.00734626	0.00790829	0.355555	-0.00103409	0.00444887	0.816756	-0.00646802	0.0063777	0.313384
cg21383549	-0.0169321	0.016062	0.29479	0.00512138	0.00903578	0.572352	0.0102002	0.0129533	0.433203
cg21383558	0.0191426	0.0116901	0.105221	-0.0068226	0.00657635	0.302471	-0.0143249	0.00942755	0.132355
cg21383581	-0.0380254	0.0243365	0.12189	0.0104035	0.0136907	0.449417	0.0315943	0.0196263	0.111151
cg21383592	0.0126796	0.0095417	0.187451	-0.0024613	0.00536776	0.647739	-0.0114337	0.00769497	0.141013
cg21383624	0.00154988	0.016888	0.927094	-0.0168051	0.0095005	0.0805043	0.00824286	0.0136195	0.546642
cg21383642	-0.0188037	0.0203899	0.359031	0.0181519	0.0114705	0.117253	0.00147158	0.0164436	0.928901
cg21383646	-0.000694661	0.0117722	0.953084	0.00408673	0.00662257	0.538825	-0.00159815	0.00949382	0.866719
cg21383687	0.0190159	0.0156378	0.227344	-0.0123119	0.00879717	0.165293	-0.010959	0.0126112	0.387302
cg21383697	0.00286211	0.00853805	0.738286	-0.00271831	0.00480315	0.572924	-0.00368975	0.00688557	0.59345
cg21383720	-0.000102169	0.00270852	0.969998	-0.00125604	0.0015237	0.412057	0.00261324	0.00218431	0.234879
cg21383772	-0.0076941	0.0204072	0.707091	0.0133209	0.0114802	0.249161	-0.00843706	0.0164575	0.609521
cg21383810	0.00586913	0.00874182	0.503796	-0.00395446	0.00491778	0.423573	-0.00397915	0.0070499	0.573951
cg21383814	-0.000999868	0.00456944	0.827318	-0.000558447	0.00257057	0.828537	-0.00133219	0.00368506	0.718614
cg21383858	-0.0184137	0.0135318	0.177184	0.00886765	0.00761244	0.247323	0.00704786	0.0109129	0.520129
cg21383891	-0.00395832	0.00286179	0.170238	0.00114999	0.00160993	0.47699	0.0031583	0.00230792	0.174773
cg21383913	-0.000272787	0.00938623	0.976883	-0.00380951	0.0052803	0.472608	-0.00102363	0.00756959	0.89275
cg21383971	0.00580206	0.00830793	0.486848	-0.00179307	0.00467369	0.702195	-0.0022741	0.00669999	0.735132
cg21384021	-0.000439417	0.00291831	0.88067	-0.00185969	0.00164172	0.260496	-0.000525271	0.0023535	0.823925
cg21384114	0.0144958	0.00705504	0.0429819	-0.0099659	0.00396887	0.0139312	-0.00764011	0.00568959	0.182904
cg21384131	0.0329147	0.0103269	0.00201	-0.00224676	0.00580947	0.699915	-0.0237905	0.00832819	0.00538133
cg21384164	0.00868866	0.00838859	0.303247	-0.00341684	0.00471907	0.471023	-0.00517284	0.00676505	0.446602
cg21384203	-0.00216539	0.00193323	0.26583	0.00093987	0.00108755	0.389906	0.00244462	0.00155906	0.120596
cg21384293	0.00617225	0.0176615	0.727598	-0.00556942	0.00993564	0.576579	-0.00446921	0.0142433	0.754459
cg21384371	0.00962774	0.0065925	0.147864	-0.00262651	0.00370866	0.480753	-0.00800578	0.00531657	0.135821
cg21384402	-0.000156188	0.008495	0.985374	0.00677626	0.00477893	0.159862	0.00480648	0.00685085	0.484852
cg21384443	-0.000454543	0.00209252	0.828555	2.56881e-05	0.00117717	0.982641	0.00108005	0.00168753	0.523883
cg21384462	0.00726688	0.00369166	0.0522747	-0.00631832	0.00207677	0.00312192	-0.00371976	0.00297717	0.214938
cg21384463	-0.0281913	0.0136438	0.0418508	0.0194747	0.00767544	0.0129974	0.0139502	0.0110032	0.208319
cg21384588	0.00555666	0.00986445	0.574713	-0.0041421	0.00554933	0.457476	-0.00829448	0.00795526	0.300071
cg21384622	0.0386162	0.0197133	0.0534039	-0.00978792	0.0110899	0.379942	-0.0246872	0.0158979	0.124174
cg21384645	0.00709888	0.00772361	0.360636	-9.96195e-05	0.00434498	0.981762	-0.0030364	0.00622876	0.627172
cg21384691	-0.0197893	0.0123296	0.112198	0.0201316	0.00693609	0.00471499	0.0154264	0.00994327	0.124512
cg21384718	-0.00932181	0.00440532	0.037267	0.00105497	0.00247825	0.671408	0.00530268	0.0035527	0.139251
cg21384729	0.0461811	0.0211173	0.0314982	-0.0262856	0.0118797	0.0296026	-0.0498667	0.0170302	0.00437545
cg21384789	-0.0271804	0.0118484	0.0242561	0.00908998	0.00666541	0.176246	0.0137205	0.00955523	0.154697
cg21384797	-0.00325126	0.0131029	0.804629	0.00809301	0.00737111	0.275333	0.000117416	0.0105669	0.99116
cg21384827	0.00305695	0.00477596	0.523849	-0.00135009	0.00268676	0.616617	0.00220145	0.00385161	0.569124
cg21384854	-0.031047	0.0150525	0.0422054	0.00563388	0.00846792	0.507647	0.0362003	0.0121392	0.00373457
cg21384882	-0.00431438	0.00871058	0.621664	0.00501929	0.00490021	0.308599	1.29847e-05	0.00702472	0.99853
cg21384917	-0.000106494	0.00754651	0.988774	0.00388182	0.00424535	0.363109	0.00120414	0.00608594	0.843631
cg21384940	0.00662335	0.00890588	0.459106	-0.00595358	0.00501007	0.238016	-0.00352414	0.00718221	0.624919
cg21384961	-0.00366443	0.00953866	0.701815	-0.00396446	0.00536605	0.46206	0.00852613	0.00769252	0.27083
cg21384971	-4.26311e-05	0.014719	0.997696	0.0116222	0.00828027	0.164081	0.00044703	0.0118702	0.970047
cg21384977	0.0041697	0.0363601	0.908971	-0.00306382	0.0204546	0.881288	-0.0308376	0.0293228	0.295937
cg21385047	0.0140748	0.0065989	0.0358156	-0.00204685	0.00371226	0.582823	-0.00931606	0.00532173	0.083628
cg21385052	0.00426103	0.0147797	0.773816	0.000146366	0.00831443	0.985996	-0.000919735	0.0119192	0.938674
cg21385079	-0.0121076	0.0252351	0.632608	0.0228549	0.0141962	0.111121	0.0123641	0.020351	0.54511
cg21385304	-0.0230456	0.0170401	0.179822	0.0192812	0.00958602	0.0474525	0.0184517	0.0137421	0.182938
cg21385305	-0.0132691	0.00875371	0.133273	-0.00440101	0.00492447	0.374005	0.0201932	0.0070595	0.00532281
cg21385411	-0.0123919	0.00673885	0.0694267	0.00515197	0.003791	0.177741	0.00821278	0.0054346	0.134446
cg21385413	0.00584725	0.0078791	0.46006	0.00400874	0.00443245	0.368336	-0.00525445	0.00635416	0.410591
cg21385424	0.00250682	0.00257907	0.333816	0.000682876	0.00145088	0.639087	-0.00158061	0.00207991	0.449393
cg21385432	-0.00469217	0.00792305	0.555277	0.00571798	0.00445717	0.203024	0.00662918	0.0063896	0.302448
cg21385522	0.0225488	0.0226039	0.321322	-0.0200302	0.012716	0.118926	-0.0257977	0.0182291	0.160664
cg21385606	-0.00545746	0.00483459	0.262143	0.00209529	0.00271974	0.443198	0.00519495	0.00389889	0.186284
cg21385615	-0.00636143	0.0165594	0.701821	0.00880541	0.00931565	0.347221	-0.000251762	0.0133545	0.985003
cg21385616	0.00188386	0.0101799	0.853626	0.000896026	0.0057268	0.87604	0.00203756	0.00820967	0.804586
cg21385621	0.00885115	0.0239449	0.712565	-0.00147005	0.0134704	0.913355	0.00358822	0.0193105	0.853031
cg21385629	-0.0177628	0.0154577	0.253727	-0.00311807	0.00869584	0.720806	0.012903	0.012466	0.303577
cg21385662	0.000823047	0.0110435	0.940766	-0.0125275	0.0062126	0.046908	0.000139215	0.0089061	0.987565
cg21385746	0.0511536	0.0379513	0.18128	-0.0410543	0.0213498	0.0578367	-0.0629682	0.0306061	0.0427153
cg21385783	0.0134708	0.0110281	0.225274	-0.0101772	0.00620395	0.10461	-0.0084757	0.0088937	0.343292
cg21385792	-0.00704928	0.00850568	0.409554	-0.00157519	0.00478494	0.742816	0.00910721	0.00685947	0.187837
cg21385821	-0.00510895	0.0049066	0.300716	0.00191798	0.00276025	0.48904	0.00303402	0.00395696	0.445352
cg21385822	0.00192249	0.0037553	0.61002	-0.00281686	0.00211257	0.185971	-0.00155873	0.00302849	0.608107
cg21385909	-0.0167926	0.025479	0.511629	0.0261207	0.0143334	0.0719168	0.0196007	0.0205478	0.342833
cg21385983	-0.00649688	0.0117845	0.58287	0.000616257	0.00662947	0.926156	0.00545445	0.00950371	0.567531
cg21386072	0.0165108	0.0109314	0.134649	-0.00813848	0.00614954	0.189241	-0.00604577	0.0088157	0.494708
cg21386085	-0.00265877	0.00612658	0.665407	0.00367555	0.00344655	0.289244	0.00167203	0.00494082	0.735887
cg21386089	-7.48789e-05	0.0248569	0.997604	0.00105128	0.0139835	0.940248	0.00346088	0.020046	0.86334
cg21386090	0.0107817	0.00934757	0.25197	-5.34983e-05	0.00525855	0.991907	-0.00557549	0.00753842	0.461575
cg21386099	0.0385902	0.0442925	0.386067	-0.0478261	0.0249171	0.0582876	-0.00409661	0.03572	0.908964
cg21386120	-0.00223379	0.00975718	0.819467	-0.0113937	0.00548898	0.0409398	0.00850878	0.00786875	0.282605
cg21386140	0.00332658	0.0373192	0.929181	0.0071716	0.0209942	0.733496	0.014292	0.0300964	0.636093
cg21386213	-0.0023122	0.0171083	0.892812	0.0054937	0.0096244	0.569635	0.0036611	0.0137971	0.79138
cg21386243	0.0083774	0.0173972	0.631373	0.00564398	0.00978695	0.565677	0.0126705	0.0140301	0.369028
cg21386265	0.0100546	0.00871109	0.251642	-0.0105901	0.00490049	0.0335063	-0.00481698	0.00702513	0.494782
cg21386373	-0.00183462	0.00437836	0.67626	0.00472669	0.00246308	0.0583386	-0.00269234	0.00353096	0.447876
cg21386414	-0.0296261	0.0181221	0.105788	0.0162169	0.0101947	0.115385	0.0278826	0.0146147	0.0597872
cg21386457	0.0036133	0.00379861	0.344191	-0.00540585	0.00213694	0.0132603	-0.000972264	0.00306342	0.751735
cg21386484	0.0093425	0.0167694	0.578911	0.00644858	0.00943374	0.496109	-0.0103602	0.0135238	0.445757
cg21386487	-0.00043568	0.00367394	0.905883	-0.00226629	0.0020668	0.27595	-0.00511134	0.00296288	0.0881386
cg21386527	0.00182099	0.0213418	0.932204	0.0206994	0.012006	0.0883278	-0.0116572	0.0172113	0.500056
cg21386545	-0.000537665	0.00649779	0.934248	0.000645217	0.00365538	0.860312	-0.00052595	0.00524019	0.920288
cg21386549	0.0175895	0.0220337	0.426919	-0.0168437	0.0123952	0.177777	-0.00506807	0.0177692	0.776172
cg21386560	-0.00857866	0.0066501	0.200548	0.00233345	0.00374107	0.53447	0.00484943	0.00536303	0.368428
cg21386573	-0.00413876	0.0306769	0.892999	0.021037	0.0172576	0.226216	0.00780108	0.0247396	0.753286
cg21386586	-0.0148302	0.0125137	0.239274	0.012984	0.00703969	0.0686079	0.0129247	0.0100918	0.203777
cg21386611	-0.00103291	0.00732987	0.888268	-0.00293629	0.00412348	0.478359	0.00375276	0.00591123	0.527229
cg21386647	0.0012969	0.00417061	0.756592	-0.00234895	0.00234621	0.319586	-0.0022656	0.00336342	0.502393
cg21386674	-0.0140805	0.00886631	0.115979	0.00575428	0.00498781	0.251869	0.00943989	0.0071503	0.190309
cg21386687	0.0242495	0.018417	0.191483	-0.00692213	0.0103607	0.505869	-0.0279714	0.0148526	0.0630836
cg21386766	0.017682	0.0206521	0.394303	-0.00993689	0.011618	0.39479	-0.0274634	0.0166551	0.102849
cg21386781	-0.00897982	0.0154761	0.56329	-0.00547042	0.00870623	0.53147	0.0128051	0.0124809	0.307813
cg21386849	0.00815131	0.00951012	0.393789	0.00363578	0.00535	0.498614	-0.00751935	0.00766951	0.32966
cg21386861	-0.0139494	0.0163419	0.395729	0.00457012	0.00919327	0.620391	0.00475032	0.013179	0.719409
cg21386863	0.00645945	0.0069571	0.355793	-0.00210374	0.00391377	0.592311	-0.00528794	0.0056106	0.348613
cg21386875	-0.00640185	0.00994622	0.521538	0.000599443	0.00559533	0.914936	0.00312171	0.00802121	0.698115
cg21386904	-0.0171376	0.00959508	0.0776521	0.00853811	0.00539779	0.117414	0.0140694	0.00773803	0.0725535
cg21386933	0.0117557	0.0167872	0.485667	-0.0156802	0.00944379	0.100525	-0.00835608	0.0135382	0.538738
cg21386952	0.000724492	0.00902199	0.936185	-0.00503729	0.00507539	0.323774	0.00438098	0.00727585	0.548693
cg21386992	0.00317656	0.0106881	0.767035	0.000536746	0.00601269	0.929078	0.00346237	0.00861952	0.688921
cg21387009	0.0112267	0.009282	0.229821	-0.00332525	0.00522166	0.525954	-0.00987379	0.00748554	0.190696
cg21387111	-0.0222118	0.00876448	0.0131007	0.000678234	0.00493053	0.890915	0.026015	0.00706818	0.000407632
cg21387117	-0.00323642	0.00645763	0.617542	-0.00267756	0.00363279	0.46312	0.00222479	0.00520781	0.670311
cg21387147	-0.0111669	0.0167834	0.507624	0.00886138	0.00944164	0.350625	0.00619504	0.0135351	0.648335
cg21387210	0.010124	0.0237975	0.671605	-0.0175885	0.0133875	0.192448	-0.00675634	0.0191917	0.725676
cg21387238	-0.0045958	0.00477127	0.338168	0.00147465	0.00268412	0.584173	0.00372968	0.00384783	0.335148
cg21387281	0.010139	0.0120726	0.403354	-0.0107896	0.00679152	0.115845	-0.0112432	0.00973602	0.251406
cg21387302	-0.00179479	0.00287351	0.533907	0.000939946	0.00161651	0.562466	0.000837656	0.00231736	0.718646
cg21387325	0.00409687	0.00590881	0.48998	0.0033808	0.00332405	0.312004	-0.00209563	0.0047652	0.661215
cg21387418	0.00240628	0.00859855	0.780275	-0.000765872	0.00483718	0.874572	-0.00125391	0.00693436	0.856935
cg21387428	0.0194015	0.017785	0.278404	-0.0106376	0.0100051	0.290692	-0.0110737	0.0143428	0.442212
cg21387465	-0.00169769	0.00259505	0.514747	0.00253777	0.00145987	0.0857682	6.66035e-05	0.0020928	0.974686
cg21387604	0.00913108	0.0213277	0.669638	-0.0205977	0.0119981	0.0896672	-0.0136395	0.0171999	0.429986
cg21387653	-0.0151593	0.0255611	0.554716	0.00741485	0.0143796	0.607437	0.00980366	0.0206139	0.635591
cg21387683	-0.00906094	0.0112475	0.422724	0.00348325	0.00632738	0.583417	0.006531	0.00907065	0.473491
cg21387735	0.00509123	0.00831537	0.541995	0.000331637	0.00467788	0.943648	-0.0030843	0.00670599	0.646739
cg21387752	-0.00646004	0.00824217	0.435348	0.00338798	0.0046367	0.466979	0.000640515	0.00664696	0.92346
cg21387773	0.00744353	0.0231044	0.748116	-0.016832	0.0129976	0.198822	-0.000532652	0.0186327	0.977261
cg21387812	-0.00848295	0.0170904	0.620924	0.00917556	0.00961435	0.342608	-0.00234846	0.0137827	0.865107
cg21387988	-0.0156516	0.010071	0.123869	0.0126451	0.00566552	0.0282489	0.016664	0.00812183	0.0432708
cg21388029	-0.000439323	0.00300032	0.883932	-0.000854518	0.00168785	0.613974	0.00248816	0.00241963	0.306715
cg21388058	0.00929678	0.00923558	0.316971	0.00151911	0.00519555	0.770703	-0.0045504	0.0074481	0.542865
cg21388167	-0.0204585	0.0105651	0.056138	0.00363355	0.00594345	0.542597	0.0164368	0.00852026	0.0570501
cg21388168	-0.00319363	0.00740364	0.667299	0.00650195	0.00416497	0.122216	0.000324203	0.00597072	0.956825
cg21388169	-0.0022879	0.00329052	0.488764	-0.000632295	0.00185111	0.733513	0.00157301	0.00265366	0.55491
cg21388210	-0.0228735	0.0226956	0.316392	0.0175352	0.0127676	0.173236	0.00651718	0.018303	0.72267
cg21388325	-0.00296448	0.00703539	0.674551	-0.00734527	0.00395782	0.0669348	0.00580161	0.00567375	0.309429
cg21388327	0.00197071	0.00741092	0.790945	-0.00566529	0.00416907	0.177778	0.00197301	0.00597659	0.742119
cg21388339	0.153196	0.141199	0.281004	-0.102718	0.0794325	0.199464	-0.0530392	0.113871	0.642561
cg21388345	-0.00557253	0.0229949	0.809102	-0.00808557	0.012936	0.533616	0.0114241	0.0185444	0.539513
cg21388527	-0.00115051	0.00351499	0.744234	-0.00134357	0.00197738	0.498686	0.00188493	0.00283469	0.507881
cg21388535	-0.00016319	0.0030238	0.957087	-0.0014876	0.00170106	0.384304	0.0019944	0.00243856	0.415724
cg21388536	0.00500842	0.00334779	0.138347	-0.00198812	0.00188332	0.294122	-0.00445543	0.00269985	0.102582
cg21388553	0.0304825	0.0138551	0.0305142	0.00156733	0.00779432	0.841111	-0.0182274	0.0111736	0.106528
cg21388584	0.00731891	0.0169531	0.667041	0.00110557	0.00953709	0.907987	-0.00640431	0.0136719	0.640678
cg21388639	-0.0264365	0.024038	0.274534	0.000156425	0.0135228	0.990798	0.00321593	0.0193856	0.868636
cg21388647	0.0069272	0.0124862	0.580498	0.00553132	0.00702424	0.433202	-0.00407262	0.0100696	0.686901
cg21388652	0.00345223	0.00984581	0.726734	-0.00263465	0.00553884	0.635531	-0.000688591	0.00794023	0.931097
cg21388665	-0.0156555	0.0135643	0.251665	0.0165396	0.0076307	0.0329931	0.0137974	0.010939	0.210652
cg21388745	0.0156187	0.0244909	0.525361	-0.023014	0.0137776	0.0985196	-0.00791745	0.0197509	0.689525
cg21388753	-0.0239704	0.0106108	0.0264391	-0.000918278	0.0059692	0.878104	0.0154743	0.00855718	0.0740906
cg21388765	-0.00965295	0.00706937	0.175711	0.00193971	0.00397693	0.626989	0.0119756	0.00570115	0.0386428
cg21388793	0.0020228	0.00301956	0.504738	-0.000757076	0.00169868	0.656957	-0.00062563	0.00243515	0.797864
cg21388806	0.00127372	0.0114429	0.911632	-0.00501498	0.0064373	0.438113	-0.000220824	0.00922821	0.980965
cg21388826	-0.00765886	0.0157326	0.627642	0.00255537	0.00885049	0.773494	-0.00716251	0.0126877	0.573883
cg21388877	0.000470753	0.0153382	0.975587	-0.0111336	0.00862862	0.20044	0.00777136	0.0123696	0.531516
cg21388906	0.00908403	0.0226352	0.68919	0.00180688	0.0127336	0.887496	-0.00827743	0.0182543	0.65138
cg21389013	-0.000843625	0.00417752	0.840443	-0.00384936	0.0023501	0.105127	0.00174358	0.00336899	0.606127
cg21389078	-0.00222167	0.0114699	0.846876	0.00126011	0.00645249	0.845631	0.000630854	0.00924999	0.945786
cg21389193	0.0101455	0.0289823	0.727162	0.0141175	0.0163042	0.388995	0.000299581	0.023373	0.989804
cg21389208	-0.00136932	0.00196873	0.488617	0.00266144	0.00110752	0.0184347	0.00137583	0.0015877	0.388624
cg21389265	-0.00118839	0.00269301	0.660127	0.000148654	0.00151497	0.922066	0.00055996	0.0021718	0.797159
cg21389309	0.00725896	0.0201672	0.719785	0.0118422	0.0113452	0.299534	-0.011085	0.016264	0.497363
cg21389333	-0.0204693	0.0231592	0.37927	0.00236546	0.0130284	0.856359	-0.00203405	0.0186769	0.913533
cg21389355	0.0036434	0.00376394	0.335803	-0.00123679	0.00211743	0.560702	-0.00345324	0.00303546	0.25847
cg21389394	0.00304383	0.00294968	0.305037	-0.00215974	0.00165936	0.196588	-0.00298181	0.00237879	0.213461
cg21389456	-0.00705813	0.0176745	0.690645	-0.000380431	0.00994294	0.969569	0.0150781	0.0142537	0.293127
cg21389524	-0.00397799	0.00932338	0.670699	0.00521618	0.00524494	0.322795	0.000114181	0.00751891	0.987919
cg21389569	-0.00286725	0.00575309	0.619501	0.00488325	0.00323645	0.13505	-0.000376262	0.00463962	0.935555
cg21389574	0.00785815	0.00821673	0.341603	-0.00196034	0.00462239	0.672566	-0.000547425	0.00662645	0.934354
cg21389621	0.0122318	0.0144369	0.399232	-0.00332197	0.00812161	0.683547	-0.0139665	0.0116428	0.233632
cg21389634	0.0110866	0.0211604	0.601689	-0.0216852	0.0119039	0.0720214	-0.0174878	0.017065	0.308376
cg21389649	0.0236877	0.00934663	0.0130982	-0.00373392	0.00525802	0.479563	-0.0116863	0.00753766	0.124764
cg21389723	-0.0109618	0.0104735	0.298239	0.00703882	0.00589194	0.235545	0.00621915	0.00844641	0.463571
cg21389750	-0.000691395	0.00781983	0.929754	-0.00509545	0.00439911	0.249989	0.00126572	0.00630636	0.841408
cg21389776	0.0156825	0.00635717	0.015636	-0.00249905	0.00357628	0.486593	-0.0147583	0.00512679	0.00505048
cg21389783	0.00852028	0.0105291	0.420652	0.00845354	0.00592322	0.15719	-0.0182558	0.00849126	0.0344002
cg21389846	0.0250075	0.0171449	0.148361	-0.00533787	0.00964498	0.581418	-0.0171013	0.0138266	0.219554
cg21389884	0.00145866	0.00349546	0.677509	0.00174255	0.0019664	0.378031	0.000603331	0.00281894	0.831038
cg21389922	0.0188522	0.00942834	0.0487452	-0.00790211	0.00530399	0.139967	-0.0182092	0.00760355	0.0188258
cg21389924	-0.00337549	0.00776951	0.66506	0.00670207	0.0043708	0.128897	-0.0058664	0.00626578	0.351792
cg21389942	0.00796537	0.00888854	0.372709	0.00325106	0.00500032	0.517336	-0.0024372	0.00716823	0.734695
cg21390007	-0.00499992	0.00931722	0.592923	-0.00521646	0.00524147	0.32245	0.00405774	0.00751394	0.59059
cg21390082	0.00827966	0.0245686	0.736946	-0.00756498	0.0138212	0.585576	0.00507421	0.0198135	0.798493
cg21390137	-0.0117351	0.0125762	0.353399	-0.010988	0.00707481	0.124112	0.0155281	0.0101421	0.129472
cg21390166	0.00466408	0.00895197	0.603713	-0.000474473	0.005036	0.925159	-0.0045463	0.00721938	0.530557
cg21390179	-0.0068186	0.0203624	0.738554	0.00280259	0.011455	0.80731	0.00263104	0.0164214	0.873088
cg21390190	-0.00515962	0.0167913	0.759383	0.000797986	0.00944608	0.932875	-7.27958e-05	0.0135415	0.995723
cg21390328	0.00266062	0.0119828	0.824817	0.00390333	0.00674099	0.564091	-0.00120509	0.00966358	0.901053
cg21390350	-0.000648177	0.00337373	0.848102	0.000530733	0.00189792	0.780433	0.00472538	0.00272077	0.0860485
cg21390363	0.015388	0.0083547	0.0689861	0.000391879	0.0047	0.933747	-0.0104521	0.00673771	0.12455
cg21390428	-0.00279316	0.00252009	0.270833	0.00135103	0.0014177	0.343303	0.000861367	0.00203234	0.672761
cg21390512	-0.00556838	0.00564947	0.327104	0.00176748	0.00317815	0.579579	0.00244368	0.00455606	0.593112
cg21390574	-0.0241952	0.0197096	0.222993	0.02234	0.0110878	0.0470841	0.0242832	0.015895	0.130294
cg21390575	-0.0155185	0.012468	0.216673	0.00930644	0.00701395	0.188113	0.0132548	0.0100549	0.190963
cg21390624	-0.0255804	0.024775	0.304763	0.00225216	0.0139374	0.872011	0.0187463	0.01998	0.350771
cg21390682	0.00978849	0.01243	0.433185	-0.00628863	0.00699257	0.371018	-0.00954224	0.0100242	0.343838
cg21390684	-0.000767517	0.0103876	0.941273	0.00497869	0.00584361	0.396614	0.00142138	0.00837713	0.86567
cg21390746	-0.00213127	0.0100562	0.832665	-0.00260232	0.00565722	0.646691	0.0048805	0.00810993	0.548914
cg21390755	0.0435767	0.0271061	0.111623	0.00316142	0.0152487	0.836253	-0.0246666	0.0218599	0.262327
cg21390801	-0.0100312	0.0087382	0.254202	0.00152711	0.00491574	0.756823	0.0105417	0.00704699	0.138381
cg21391023	-0.00529685	0.0193502	0.784952	0.0200333	0.0108856	0.0692077	0.0139401	0.0156052	0.374218
cg21391046	0.00295736	0.0229543	0.897791	-0.0104832	0.0129131	0.419158	-0.00277103	0.0185116	0.881363
cg21391133	0.0120552	0.0194774	0.537616	-0.00434857	0.0109572	0.692459	-0.0117694	0.0157077	0.455759
cg21391373	-0.0311314	0.0166253	0.0645712	0.00875449	0.00935269	0.351905	0.0185947	0.0134076	0.169105
cg21391452	-0.027006	0.0125158	0.0337689	0.00756603	0.00704087	0.285601	0.0156872	0.0100935	0.123853
cg21391551	0.0109577	0.0206958	0.597865	-0.00479684	0.0116426	0.681371	-0.00687761	0.0166903	0.681324
cg21391659	0.00409932	0.00933317	0.661616	0.00174119	0.00525045	0.740987	-0.00509605	0.0075268	0.500211
cg21391660	-0.00429813	0.014283	0.764206	0.0018799	0.00803502	0.815576	0.0030904	0.0115186	0.789122
cg21391668	0.00816672	0.00712272	0.254775	0.00181501	0.00400694	0.651728	-0.0125765	0.00574417	0.0313059
cg21391708	0.0208776	0.0216338	0.337262	-0.0153825	0.0121703	0.209709	-0.0229175	0.0174468	0.192526
cg21391714	-0.00109277	0.0122965	0.929396	0.00271105	0.00691751	0.696104	0.0078471	0.00991663	0.430967
cg21391741	-0.0152421	0.0163888	0.354988	0.00261363	0.00921966	0.777495	0.00211284	0.0132169	0.873371
cg21391790	0.00754009	0.0114366	0.51149	0.0108191	0.00643376	0.096316	-0.00614964	0.00922315	0.50673
cg21391822	-0.00215193	0.00447871	0.63212	0.00272424	0.00251953	0.282645	0.00311292	0.00361189	0.391193
cg21391861	0.01421	0.0107278	0.188856	-0.00314175	0.00603504	0.604009	-0.0077401	0.00865156	0.373501
cg21391919	0.00279431	0.00704567	0.692657	-0.000269064	0.0039636	0.946038	-0.00261259	0.00568203	0.646834
cg21391942	0.00204549	0.0061315	0.7395	0.00206033	0.00344933	0.551885	-0.00263425	0.0049448	0.59561
cg21392047	-0.00151594	0.0153911	0.921771	-0.00301286	0.00865837	0.728722	0.00705269	0.0124123	0.571395
cg21392083	-0.00675603	0.00483649	0.166084	0.00287816	0.00272081	0.293129	0.00561209	0.00390042	0.153867
cg21392202	0.00389668	0.0142392	0.785011	0.00692376	0.00801038	0.389829	0.00118867	0.0114833	0.9178
cg21392204	-0.00294219	0.00783364	0.708162	-0.00255299	0.00440687	0.563905	0.000960046	0.00631749	0.879574
cg21392229	-0.000839711	0.00545976	0.878132	0.001181	0.00307143	0.70156	0.00223818	0.00440306	0.612543
cg21392281	0.0241127	0.0247825	0.333327	-0.0151305	0.0139416	0.280867	-0.0187191	0.019986	0.351613
cg21392341	-0.00676347	0.00798525	0.399376	0.00328795	0.00449217	0.466225	0.0106877	0.00643977	0.100673
cg21392364	-0.00254917	0.00904088	0.778659	0.00259725	0.00508602	0.61091	-0.000567531	0.00729109	0.938139
cg21392385	-0.00466579	0.0184017	0.800454	-0.0180097	0.010352	0.0855269	0.00564159	0.0148402	0.704778
cg21392402	-0.000460646	0.00981663	0.962683	0.000381794	0.00552242	0.945044	0.00377725	0.00791669	0.634497
cg21392435	-0.00816258	0.0094289	0.389093	0.000635907	0.0053043	0.904857	0.00231345	0.00760401	0.761688
cg21392492	-0.0242098	0.0112286	0.0339029	0.0101999	0.00631674	0.110074	0.0140294	0.00905539	0.125029
cg21392576	-0.0113228	0.0114553	0.325745	-0.00181057	0.00644427	0.779425	0.00572607	0.00923822	0.537031
cg21392700	0.0071691	0.0125349	0.568877	-0.00822827	0.0070516	0.246528	-0.0050162	0.0101088	0.621021
cg21392845	0.0177865	0.0108187	0.103859	0.00170319	0.00608613	0.780274	-0.00855812	0.0087248	0.329428
cg21392868	-0.00474372	0.00837339	0.572531	0.00329275	0.00471052	0.486448	0.00365891	0.00675278	0.589348
cg21392893	-0.00291008	0.0108071	0.788371	-0.00934445	0.00607963	0.128005	0.0100127	0.00871547	0.253843
cg21392898	-0.0162237	0.01068	0.132454	-0.0126759	0.0060081	0.0378163	0.0152324	0.00861294	0.0805575
cg21392906	0.0418904	0.0266264	0.119372	-0.0315985	0.0149789	0.0378397	0.00108502	0.0214731	0.959819
cg21392975	0.00189559	0.00967503	0.845135	-0.00206301	0.00544276	0.705605	-0.0021937	0.0078025	0.779276
cg21393004	-0.0176325	0.0558088	0.752819	-0.00244829	0.0313957	0.938026	0.0112554	0.0450075	0.80313
cg21393018	-0.0031304	0.00249575	0.213175	0.000776913	0.001404	0.581473	0.00292488	0.00201272	0.149851
cg21393051	0.00919401	0.0166587	0.582462	0.00303783	0.00937149	0.746616	-0.0154656	0.0134345	0.252886
cg21393095	-0.0380503	0.0254218	0.138161	0.0223805	0.0143012	0.121314	0.0257606	0.0205016	0.212372
cg21393124	-0.00137102	0.0154446	0.929473	-0.00732062	0.00868847	0.401835	-0.00526861	0.0124554	0.673365
cg21393135	-0.000973259	0.00318699	0.76082	-0.000426813	0.00179287	0.812406	0.00152514	0.00257017	0.55449
cg21393143	0.00721375	0.00627587	0.253597	-0.000725431	0.00353054	0.837694	-0.00521724	0.00506122	0.305546
cg21393149	0.00236673	0.0121247	0.845703	-0.00209487	0.00682087	0.759499	-0.00119489	0.00977809	0.903029
cg21393163	-0.00969576	0.0142149	0.497039	0.0136026	0.00799669	0.0925931	0.00616142	0.0114637	0.592345
cg21393171	-0.00072178	0.00680466	0.915776	0.00489965	0.00382801	0.204047	-0.000638098	0.00548767	0.907706
cg21393359	0.00977804	0.0135753	0.473329	0.00886771	0.00763692	0.248826	-0.0184787	0.0109479	0.0951023
cg21393387	0.00448065	0.0121319	0.712802	0.0129579	0.00682492	0.0610072	-0.00222399	0.00978389	0.820728
cg21393421	0.00341797	0.00543398	0.531036	-0.000249525	0.00305693	0.935136	-0.00355837	0.00438227	0.419064
cg21393486	-0.0019059	0.0192762	0.921472	0.0142456	0.010844	0.192486	-0.00126644	0.0155454	0.935262
cg21393521	-0.000766043	0.0105133	0.942085	-0.00516316	0.00591433	0.385127	0.00147748	0.00847852	0.862074
cg21393587	-0.0181556	0.0293697	0.538114	-0.0135299	0.0165221	0.415137	0.00833241	0.0236854	0.725862
cg21393619	0.0160388	0.0216242	0.460308	-0.00929045	0.0121648	0.447153	-0.0112939	0.017439	0.518974
cg21393645	0.000825494	0.0102248	0.935843	0.00185405	0.00575206	0.747995	0.00383385	0.00824589	0.643163
cg21393699	-0.0184694	0.0134217	0.17241	0.00105973	0.00755047	0.888713	0.00625071	0.010824	0.565138
cg21393713	-0.00354172	0.00663268	0.594749	0.00561194	0.00373127	0.136281	0.00219781	0.00534898	0.682192
cg21393759	-0.0128629	0.00600368	0.035013	0.00161783	0.00337742	0.633159	0.00805998	0.00484171	0.0996555
cg21393818	-0.00342689	0.00824946	0.67889	-0.00134708	0.0046408	0.772317	0.00637585	0.00665284	0.340597
cg21393830	-0.012209	0.00971198	0.212156	0.000258582	0.00546355	0.962362	0.0140575	0.0078323	0.0762386
cg21393846	-0.000170939	0.00247476	0.945094	0.000609766	0.0013922	0.662506	0.000743541	0.00199579	0.710407
cg21393885	0.0095448	0.0308013	0.757409	-0.0128977	0.0173275	0.458719	-0.0171043	0.02484	0.492964
cg21393969	0.0134145	0.0234911	0.569474	-0.0221344	0.0132151	0.097623	-0.00119723	0.0189446	0.949758
cg21393986	-0.00217757	0.00368997	0.556668	-0.00164599	0.00207582	0.430025	0.00131401	0.00297581	0.659925
cg21394039	0.00330775	0.00588623	0.575632	-0.000281726	0.00331135	0.932399	0.000750549	0.004747	0.874745
cg21394081	0.00198411	0.00846461	0.815238	-0.0033315	0.00476184	0.486072	-0.00373489	0.00682635	0.585724
cg21394119	0.0312086	0.0172165	0.0734055	-0.0195989	0.00968525	0.0461543	-0.00619089	0.0138843	0.65681
cg21394121	-0.00234189	0.0155544	0.880679	-0.0144736	0.00875027	0.101802	-0.000562037	0.012544	0.964368
cg21394129	0.00442475	0.0106933	0.680073	0.000912654	0.00601561	0.879772	0.00186752	0.0086237	0.829073
cg21394154	0.00378888	0.00280541	0.180421	-0.00184616	0.00157821	0.245359	-0.00344007	0.00226245	0.132094
cg21394171	-0.0058569	0.0094713	0.537976	0.00481935	0.00532815	0.368284	0.00963346	0.0076382	0.21068
cg21394197	0.000827788	0.00288291	0.774707	-0.000303837	0.00162181	0.851837	-0.00211887	0.00232495	0.364683
cg21394258	0.000590262	0.0098492	0.952352	0.00239529	0.00554075	0.666615	0.000380224	0.00794297	0.961933
cg21394273	0.0271371	0.0243241	0.267719	0.00384467	0.0136837	0.779419	-0.0145629	0.0196164	0.459902
cg21394320	-0.00828778	0.0131015	0.528705	0.00619451	0.00737037	0.403008	0.00185883	0.0105658	0.860768
cg21394442	-0.00347472	0.00368067	0.347822	0.00275266	0.00207059	0.18727	0.00414466	0.0029683	0.166258
cg21394482	0.0195961	0.0106301	0.0687462	-0.00180212	0.00598003	0.763878	-0.0175162	0.00857269	0.0441249
cg21394561	0.0100419	0.00757029	0.18823	-0.00309388	0.00425873	0.46954	-0.00570405	0.00610512	0.352793
cg21394589	0.00307044	0.0130007	0.813864	-0.0121441	0.00731362	0.100502	-0.000802631	0.0104845	0.939158
cg21394607	-0.0314073	0.0225681	0.167653	-0.00701794	0.0126958	0.581868	0.0138346	0.0182002	0.449276
cg21394688	-0.0149282	0.0117297	0.206602	0.00611875	0.00659864	0.356409	0.0104823	0.00945951	0.270932
cg21394729	0.00392461	0.0154458	0.80004	0.0139856	0.00868913	0.111204	-0.0085203	0.0124563	0.495828
cg21394787	-0.00260307	0.00362617	0.474814	8.95169e-05	0.00203993	0.965101	0.00281565	0.00292435	0.338364
cg21394834	-0.00595632	0.0128056	0.643024	0.000498574	0.00720387	0.944986	0.00786226	0.0103271	0.448573
cg21394958	-0.00183071	0.0135689	0.892995	0.0120906	0.00763331	0.116924	-0.00131814	0.0109428	0.904405
cg21395012	0.0052413	0.0115159	0.650173	-0.000951656	0.00647838	0.883561	-0.00824965	0.00928711	0.376891
cg21395018	0.0245014	0.0140585	0.0849817	0.00203282	0.00790873	0.797773	-0.0302609	0.0113376	0.0091092
cg21395077	-0.0184306	0.0110741	0.0997373	0.00281449	0.00622985	0.652581	0.0101186	0.00893083	0.260401
cg21395110	-0.0287837	0.0199729	0.15322	0.0241505	0.0112359	0.0344449	0.0182921	0.0161073	0.2593
cg21395123	0.00856898	0.00563536	0.132078	0.00136019	0.00317021	0.668969	-0.00569776	0.00454468	0.21338
cg21395147	-0.00134631	0.00449576	0.765319	-0.00322095	0.00252913	0.206297	0.0061609	0.00362564	0.0929276
cg21395152	0.000883267	0.00440977	0.841726	0.000197086	0.00248075	0.936865	0.000238234	0.00355629	0.946747
cg21395158	0.00869899	0.0169424	0.608972	-0.0113407	0.00953107	0.23741	-0.00486404	0.0136633	0.722728
cg21395184	-0.0172406	0.0249397	0.491266	-0.0196305	0.01403	0.165398	0.0146164	0.0201128	0.469393
cg21395191	0.00147166	0.00423857	0.729294	0.00428453	0.00238444	0.0759082	-0.000944518	0.00341822	0.782974
cg21395198	-0.00257891	0.0113982	0.821545	-0.00116198	0.00641213	0.856629	-0.00229687	0.00919213	0.803288
cg21395240	0.00665734	0.00630916	0.29433	-0.00327831	0.00354927	0.358279	-0.0049478	0.00508807	0.333595
cg21395252	0.0189054	0.0271088	0.487463	-0.0364087	0.0152503	0.0191849	0.00439326	0.0218621	0.841215
cg21395384	-0.00184181	0.0058678	0.754378	0.00260007	0.00330098	0.433084	0.00297654	0.00473213	0.531033
cg21395430	0.00391221	0.0171605	0.820211	-0.00581806	0.00965376	0.548331	0.00160291	0.0138392	0.908065
cg21395519	0.00335431	0.00402747	0.407258	0.000922268	0.00226568	0.684988	-0.00297026	0.00324798	0.363044
cg21395533	0.00387084	0.0104665	0.712428	0.0035697	0.00588801	0.545954	-0.0159484	0.00844078	0.0622414
cg21395577	-0.00783365	0.00781435	0.318962	0.00777378	0.00439602	0.0805874	0.00345244	0.00630194	0.58524
cg21395626	0.00726303	0.0110347	0.512189	-0.00768108	0.00620765	0.219362	-0.00894017	0.00889901	0.317928
cg21395629	-0.00100597	0.00879828	0.90924	-0.00601713	0.00494954	0.227467	0.000723292	0.00709544	0.919046
cg21395655	0.00193968	0.00967668	0.841608	-0.00874737	0.00544369	0.111789	0.00229896	0.00780383	0.769023
cg21395723	0.000922434	0.00622989	0.882642	-0.00171505	0.00350468	0.625846	0.00230066	0.00502414	0.648177
cg21395756	0.00477155	0.00711414	0.504222	-0.00560981	0.00400211	0.164643	0.00053026	0.00573725	0.926579
cg21395782	0.00392904	0.00324786	0.229737	-0.000626507	0.00182711	0.732524	-0.0029101	0.00261926	0.269686
cg21395791	-0.0295635	0.010933	0.00827213	0.00747439	0.00615042	0.22763	0.0256553	0.00881696	0.0046158
cg21395944	-0.00751213	0.0080466	0.353166	0.00308654	0.00452668	0.497184	0.00588011	0.00648924	0.367428
cg21395967	0.00219351	0.010137	0.829205	-0.00180649	0.00570264	0.752186	-0.00310059	0.00817504	0.705429
cg21396008	0.0236302	0.0205167	0.25265	-0.016819	0.0115418	0.14874	-0.0144821	0.0165458	0.383894
cg21396064	-0.000731873	0.0182379	0.968084	-0.00374284	0.0102599	0.716164	0.00236497	0.0147081	0.872637
cg21396106	-0.00258986	0.00888043	0.771275	-0.00903011	0.00499576	0.0742133	0.00357208	0.00716169	0.619225
cg21396127	-6.77422e-05	0.00265192	0.97968	-0.00220137	0.00149186	0.143751	-0.000573905	0.00213866	0.789082
cg21396211	0.011094	0.00582051	0.0600281	-0.00339736	0.00327438	0.302418	-0.00842198	0.004694	0.0763365
cg21396278	0.0277634	0.0154819	0.0764848	-0.00776771	0.00870945	0.37498	-0.0249226	0.0124855	0.049121
cg21396286	-5.07878e-06	0.0102724	0.999607	-0.00376575	0.00577881	0.516387	1.65287e-05	0.00828424	0.998413
cg21396341	0.0129207	0.00763967	0.0944491	-0.00116903	0.00429776	0.786275	-0.0137494	0.00616107	0.028269
cg21396433	0.0392748	0.0229986	0.091341	0.012847	0.012938	0.323545	-0.0416404	0.0185474	0.0273587
cg21396441	0.00239278	0.00307166	0.438151	-0.00136749	0.00172799	0.430925	-0.00165032	0.00247716	0.507079
cg21396456	0.0276297	0.00857201	0.00179824	-0.0119941	0.00482225	0.0148282	-0.0154196	0.00691296	0.0283461
cg21396482	-0.00298752	0.0133934	0.824025	0.00533682	0.00753457	0.480691	-0.00689568	0.0108012	0.524919
cg21396487	-0.00584793	0.00420387	0.167831	0.00117683	0.00236492	0.620039	0.000664505	0.00339024	0.845074
cg21396517	0.00300033	0.0123358	0.80842	0.00222704	0.0069396	0.74906	-0.00526143	0.00994829	0.598268
cg21396536	0.0265052	0.0148744	0.0783321	-0.0115552	0.00836773	0.170923	-0.0325599	0.0119956	0.00804049
cg21396537	0.0102019	0.0106736	0.34188	-0.00160463	0.00600451	0.789934	-0.00883772	0.00860779	0.307469
cg21396539	0.00122515	0.00532194	0.818483	-0.000461162	0.0029939	0.877948	-0.000662509	0.00429192	0.87769
cg21396547	0.00273562	0.013439	0.839185	-0.00345103	0.00756022	0.649215	-0.00905627	0.010838	0.40572
cg21396553	0.00931397	0.0120056	0.44002	-0.010604	0.00675386	0.120115	0.00334696	0.00968202	0.730431
cg21396558	0.010538	0.0131036	0.423522	-0.00400295	0.00737153	0.588532	-0.00669206	0.0105675	0.528259
cg21396630	0.01475	0.0110228	0.184421	-0.00589207	0.00620099	0.344713	-0.00932655	0.00888945	0.297074
cg21396646	0.0318247	0.0230391	0.170798	-0.00582323	0.0129609	0.654363	-0.025482	0.0185801	0.173838
cg21396804	0.0143221	0.0139396	0.307127	-0.0121506	0.00784181	0.124984	-0.0155968	0.0112417	0.168945
cg21396877	0.0123559	0.0118149	0.298626	0.0048211	0.00664658	0.47023	-0.00721087	0.00952824	0.451269
cg21396933	0.00602526	0.00901192	0.50557	-0.00413381	0.00506973	0.417128	-0.00592241	0.00726773	0.417412
cg21396949	-0.0155364	0.0135112	0.253414	0.0049579	0.00760086	0.51598	0.00892218	0.0108962	0.415173
cg21396956	0.0432693	0.0264052	0.104979	3.40602e-05	0.0148544	0.998176	-0.0310363	0.0212946	0.148671
cg21396983	-0.00751087	0.0127215	0.556484	0.00665784	0.00715658	0.354845	0.00984612	0.0102593	0.339917
cg21396988	0.000828735	0.0133266	0.95056	-0.0130348	0.00749698	0.0857137	0.00421709	0.0107473	0.695756
cg21397093	-0.00893085	0.00545018	0.104986	0.00338853	0.00306604	0.272201	0.00569996	0.00439534	0.198203
cg21397098	0.0128656	0.0140673	0.363003	0.00274051	0.00791367	0.729972	-0.00350395	0.0113447	0.758182
cg21397124	0.00931733	0.010032	0.355642	-0.00463543	0.00564357	0.413736	-0.00607947	0.00809037	0.45446
cg21397157	-0.00926381	0.0124048	0.457251	-0.00483238	0.00697844	0.490528	0.000900522	0.010004	0.928486
cg21397177	0.0405996	0.0305618	0.187588	-0.00137001	0.0171928	0.936675	-0.0294096	0.0246468	0.236094
cg21397287	0.0137089	0.00788944	0.0858974	-0.00511453	0.00443826	0.252399	-0.00676031	0.00636249	0.291007
cg21397304	-0.00583903	0.0109726	0.596012	0.00224035	0.00617271	0.717548	-0.000116905	0.00884892	0.98949
cg21397345	-0.0063326	0.0108786	0.56203	0.00480059	0.00611984	0.434968	-0.00298969	0.00877313	0.734111
cg21397393	0.0233506	0.0191133	0.225201	0.00180672	0.0107523	0.866959	-0.025206	0.0154141	0.105693
cg21397399	-0.000448682	0.00960622	0.962856	0.00519583	0.00540405	0.339043	-0.00374375	0.00774701	0.63016
cg21397403	0.0169776	0.0166469	0.310684	0.00125218	0.00936483	0.893948	-0.0165785	0.013425	0.220271
cg21397404	-0.000717029	0.011579	0.950768	-0.00820753	0.00651383	0.211112	-0.00554743	0.00933794	0.55404
cg21397444	-0.00591044	0.0159565	0.711998	0.00916949	0.00897645	0.309914	0.00444118	0.0128682	0.730851
cg21397480	-0.000920105	0.00258225	0.722485	-0.00250652	0.00145266	0.0880774	0.00187023	0.00208247	0.37168
cg21397503	0.000234674	0.0116312	0.98395	-0.00167152	0.00654321	0.798987	-0.0101411	0.00938005	0.282695
cg21397532	0.00547943	0.0106784	0.609188	0.00536085	0.00600719	0.374696	-0.00432529	0.00861164	0.616783
cg21397540	-0.00803647	0.0316383	0.800101	0.00103334	0.0177984	0.953839	0.00679803	0.025515	0.790551
cg21397585	0.00129744	0.0143873	0.928356	-0.000447014	0.00809367	0.956085	0.00445584	0.0116027	0.701912
cg21397588	0.000844873	0.0116776	0.942494	-0.000299907	0.00656934	0.963694	-0.00826698	0.0094175	0.38251
cg21397592	-7.06941e-05	0.00699049	0.991955	-8.56994e-05	0.00393256	0.982665	-0.00554467	0.00563754	0.32814
cg21397693	-0.00193699	0.00738595	0.793761	-0.000176482	0.00415502	0.96622	-0.00116471	0.00595645	0.845439
cg21397839	0.0425995	0.129828	0.743625	0.0299793	0.0730356	0.68249	-0.095178	0.104701	0.365894
cg21397848	-0.000838173	0.0116412	0.942771	0.0121466	0.00654886	0.067097	-0.00345164	0.00938815	0.714041
cg21397890	0.00239164	0.0172331	0.889951	0.0108209	0.00969462	0.267493	0.00331038	0.0138978	0.812303
cg21397993	0.000390054	0.00687351	0.95488	0.00532016	0.00386675	0.172475	-0.000531699	0.00554319	0.92381
cg21398047	-0.00140474	0.00986511	0.887105	0.00121343	0.0055497	0.827448	0.00994154	0.00795579	0.214876
cg21398071	-0.00689186	0.011827	0.561622	0.0159665	0.00665337	0.01859	-0.00489516	0.00953797	0.609123
cg21398111	0.00317303	0.0238264	0.894371	0.00828826	0.0134037	0.537995	0.003929	0.019215	0.83847
cg21398186	0.00287451	0.013077	0.826543	-0.000782267	0.00735657	0.915566	0.00778486	0.010546	0.462439
cg21398256	0.0286913	0.0236996	0.229394	-0.00805937	0.0133324	0.547124	-0.0233073	0.0191127	0.22604
cg21398280	0.0549837	0.0231534	0.0198113	0.0104905	0.0130251	0.422833	-0.0346549	0.0186722	0.0669243
cg21398322	-0.00443251	0.0231677	0.848729	0.00232258	0.0130332	0.858986	0.0102637	0.0186838	0.584213
cg21398386	-0.0124783	0.022515	0.580881	0.0171184	0.012666	0.180112	-0.000476222	0.0181574	0.979137
cg21398435	0.00228927	0.0126086	0.856357	0.00997514	0.00709308	0.163274	-0.0128457	0.0101683	0.209934
cg21398468	0.00191056	0.00488188	0.696512	0.00193693	0.00274634	0.482565	-0.00583317	0.00393703	0.14214
cg21398469	-0.00342769	0.0137921	0.804328	-0.000307345	0.00775886	0.968495	0.00142118	0.0111228	0.898631
cg21398489	0.0381367	0.0242195	0.119058	-0.017562	0.0136249	0.200907	-0.0251317	0.019532	0.201694
cg21398491	-0.0237748	0.0214881	0.271669	-0.000705204	0.0120883	0.953617	0.0164546	0.0173293	0.345045
cg21398541	0.0241778	0.0147867	0.105725	0.009532	0.00831837	0.255053	-0.0180879	0.0119248	0.133021
cg21398551	0.00924532	0.0150031	0.539391	-0.0207184	0.0084401	0.0161371	-0.00186615	0.0120993	0.87779
cg21398794	0.0116002	0.00969548	0.234846	-0.00582164	0.00545427	0.288833	-0.0117893	0.00781899	0.13532
cg21398853	0.0231741	0.0187406	0.219653	-0.0131922	0.0105427	0.214253	-0.0102837	0.0151135	0.498082
cg21398920	-0.0195291	0.0136849	0.157227	0.0099301	0.00769854	0.200595	0.0119851	0.0110363	0.280562
cg21398957	-0.0283183	0.0223607	0.208818	0.0141975	0.0125792	0.262222	0.00738967	0.018033	0.682994
cg21398996	-0.00447256	0.0439905	0.919257	-0.0388016	0.0247472	0.120615	0.0138374	0.0354764	0.697479
cg21399014	0.0278162	0.0124174	0.027693	-0.0146297	0.00698549	0.0392107	-0.0183243	0.0100141	0.0707779
cg21399021	-0.00773588	0.00427333	0.0737879	0.00389843	0.002404	0.108584	0.00400524	0.00344626	0.248408
cg21399050	-0.011064	0.0148018	0.45684	0.0155898	0.00832688	0.0646139	0.0122404	0.011937	0.308078
cg21399057	0.00907138	0.0140346	0.51979	0.00631498	0.00789529	0.426032	-0.00182307	0.0113183	0.872419
cg21399064	0.037196	0.039537	0.349479	-0.00206665	0.0222419	0.926188	-0.0323484	0.0318849	0.313206
cg21399079	0.00757389	0.010327	0.46533	-0.00625936	0.00580956	0.28434	-0.00608275	0.00832833	0.467173
cg21399118	0.0105952	0.0118864	0.375245	-0.00774828	0.00668676	0.249804	-0.00631736	0.00958584	0.511658
cg21399120	0.0482254	0.0151587	0.00204694	-0.00876485	0.00852763	0.306952	-0.0392011	0.0122248	0.00189304
cg21399124	-0.00681344	0.0224656	0.762415	0.0172773	0.0126382	0.175207	0.00256639	0.0181175	0.88769
cg21399198	-0.00111359	0.00345122	0.747742	0.000536029	0.00194151	0.78315	0.00130091	0.00278326	0.641406
cg21399203	0.000277883	0.00987079	0.977607	-0.00547517	0.00555289	0.32693	0.00381366	0.00796037	0.633112
cg21399271	-0.0153246	0.0170942	0.37253	0.00819801	0.0096165	0.396336	0.0152233	0.0137858	0.27259
cg21399301	-0.0130906	0.0121762	0.285373	0.00782252	0.00684981	0.256659	0.00256271	0.00981958	0.79474
cg21399320	0.000284502	0.00797093	0.971611	-0.00290677	0.00448411	0.518578	0.00349428	0.00642821	0.588151
cg21399327	0.021294	0.008118	0.0103271	-0.0037881	0.00456684	0.409157	-0.0159413	0.00654682	0.0169843
cg21399344	-0.00550922	0.018986	0.772391	0.0138554	0.0106807	0.198061	0.000670262	0.0153114	0.965186
cg21399359	-0.00915685	0.0100854	0.366482	0.000197071	0.00567363	0.972373	0.00545771	0.00813346	0.504028
cg21399385	0.0296363	0.0207484	0.156852	-0.00951949	0.0116722	0.417026	-0.0253621	0.0167327	0.133301
cg21399428	0.0102786	0.00783199	0.192924	8.66736e-05	0.00440595	0.984351	-0.00922305	0.00631617	0.147914
cg21399445	-0.00389751	0.0117398	0.740714	-0.000855926	0.00660432	0.897188	0.00606417	0.00946766	0.523561
cg21399492	-0.00351106	0.00794704	0.659751	-0.00208637	0.00447067	0.641924	0.000266797	0.00640895	0.966892
cg21399510	0.00835793	0.005105	0.105285	-0.00160429	0.00287186	0.577888	-0.0082374	0.00411696	0.0486004
cg21399540	0.00815693	0.00381984	0.0356048	-0.00173135	0.00214888	0.422665	-0.00508979	0.00308054	0.102175
cg21399554	0.00291601	0.00988985	0.768829	0.00406368	0.00556361	0.467152	-0.00411137	0.00797574	0.607553
cg21399685	-0.0091498	0.0205737	0.657643	0.00307086	0.0115739	0.7914	0.0127881	0.0165918	0.442993
cg21399703	-0.0138093	0.023615	0.560253	0.0053759	0.0132848	0.68674	0.000581863	0.0190445	0.975698
cg21399717	-9.69376e-05	0.0151269	0.994902	-0.000292766	0.00850973	0.972636	0.0053231	0.0121992	0.66369
cg21399778	0.00176026	0.0104499	0.866632	0.0056851	0.00587869	0.336252	-0.00841692	0.00842742	0.320749
cg21399795	-0.000909903	0.00368488	0.805559	-0.000234038	0.00207296	0.910376	0.000470071	0.0029717	0.874688
cg21399807	-0.00378547	0.00942787	0.689045	0.00230239	0.00530372	0.66531	0.00342711	0.00760317	0.653319
cg21399832	-0.0190634	0.022333	0.395726	-0.00378779	0.0125636	0.763778	0.0222062	0.0180106	0.220993
cg21399843	0.0265609	0.0139308	0.0599466	-0.00940999	0.00783687	0.23319	-0.017041	0.0112346	0.133019
cg21399981	-0.0367566	0.0268594	0.174767	0.0104162	0.01511	0.492473	0.0234229	0.0216609	0.282603
cg21399992	-0.00803367	0.0122256	0.512881	0.00353636	0.00687762	0.608457	0.0037657	0.00985945	0.703461
cg21400085	0.036705	0.0181407	0.0461794	-0.0121198	0.0102052	0.238294	-0.0267711	0.0146297	0.0707688
cg21400141	-0.00243242	0.00977978	0.804178	0.00424279	0.00550169	0.442739	0.00239504	0.00788697	0.762121
cg21400170	-0.011772	0.0106582	0.272492	0.00919294	0.00599584	0.128936	0.00517972	0.00859537	0.548367
cg21400296	0.0130524	0.0137037	0.34356	-0.00814374	0.00770915	0.293791	-0.0110702	0.0110515	0.319334
cg21400303	0.0248668	0.0122864	0.0461183	-0.00810052	0.00691182	0.24448	-0.0167388	0.00990848	0.0948192
cg21400344	0.00358911	0.0223522	0.872813	-0.00251934	0.0125744	0.841682	0.00105076	0.0180261	0.953654
cg21400357	-0.000361837	0.0103291	0.972137	0.0132366	0.00581072	0.0252374	-0.00144994	0.00832998	0.86223
cg21400398	-0.00363846	0.00793733	0.647836	0.000745768	0.00446521	0.867753	0.00529921	0.00640112	0.41007
cg21400442	0.00804999	0.0216087	0.710423	-0.00167806	0.0121562	0.890534	-0.020577	0.0174265	0.240981
cg21400468	0.00151232	0.00288369	0.601339	0.00169696	0.00162224	0.298502	-0.000453616	0.00232558	0.845815
cg21400531	0.0139896	0.0160029	0.384475	-0.00781079	0.00900255	0.388045	-0.0234509	0.0129056	0.0727249
cg21400549	-0.0154361	0.0234502	0.512156	0.0173148	0.0131921	0.19288	0.00788191	0.0189116	0.677893
cg21400562	0.00717048	0.0138929	0.607107	-0.0147902	0.00781557	0.0618414	0.00678445	0.011204	0.546437
cg21400566	-0.0104269	0.011548	0.369118	0.00565174	0.0064964	0.386761	0.0041409	0.00931294	0.657711
cg21400640	0.00905577	0.0132444	0.495996	0.00572825	0.00745073	0.444133	-0.0096442	0.010681	0.369116
cg21400802	-0.0131826	0.0127966	0.305855	0.00707534	0.00719885	0.328474	0.0120883	0.0103199	0.244728
cg21400848	-0.00232429	0.00544065	0.670309	0.00299616	0.00306068	0.330398	0.000135467	0.00438765	0.975442
cg21400851	-0.013244	0.0251865	0.60037	0.0302263	0.0141689	0.0357836	0.0145218	0.0203118	0.476603
cg21400885	-0.00933981	0.0116376	0.424472	0.00779973	0.00654684	0.236823	0.00665494	0.00938525	0.480212
cg21400896	-0.011953	0.0133287	0.372366	0.00221946	0.00749817	0.767952	0.0200952	0.010749	0.0649979
cg21400921	-0.00377901	0.00351708	0.285651	0.00010668	0.00197856	0.957127	0.00304172	0.00283638	0.286578
cg21401143	0.00833667	0.0068666	0.228076	-0.00929524	0.00386286	0.0182816	-0.00303615	0.00553762	0.584939
cg21401200	-0.0128774	0.00921477	0.165909	0.00456187	0.00518384	0.381331	0.00482445	0.00743132	0.517956
cg21401219	0.00581305	0.00890451	0.515634	-0.00320505	0.0050093	0.524011	-0.00456383	0.00718111	0.526788
cg21401263	0.00402145	0.00571671	0.483694	-1.6279e-05	0.00321598	0.995973	-0.00251749	0.00461028	0.586455
cg21401292	-0.0152386	0.01451	0.296598	0.0133324	0.00816273	0.106099	0.00744496	0.0117017	0.526337
cg21401320	0.0081075	0.0130298	0.53546	0.0013776	0.00733004	0.851373	-0.00673837	0.010508	0.523079
cg21401327	0.00150933	0.00720374	0.834544	-0.0051721	0.00405252	0.205338	-0.00191822	0.00580951	0.742072
cg21401359	-0.00728808	0.0179993	0.686562	0.0108887	0.0101257	0.285259	0.00339021	0.0145157	0.815892
cg21401426	0.0434351	0.0174056	0.0145123	-0.0174239	0.00979168	0.0787389	-0.0338707	0.0140369	0.0179724
cg21401457	-0.0208009	0.0262982	0.431169	-0.00731676	0.0147943	0.622182	0.0136266	0.0212084	0.52227
cg21401485	-0.00919136	0.0236864	0.698954	0.0123627	0.013325	0.356145	0.0213179	0.0191021	0.267568
cg21401490	0.00669643	0.0162305	0.680951	-0.0160712	0.00913061	0.0819808	-0.00400663	0.0130892	0.760276
cg21401517	0.00676391	0.0113482	0.552736	0.00126881	0.006384	0.842935	-0.00593606	0.00915181	0.518332
cg21401546	-0.00314418	0.011376	0.782923	0.0138697	0.00639968	0.0330133	0.00375047	0.00917429	0.683713
cg21401589	-0.00887549	0.023024	0.700838	0.0210572	0.0129523	0.107705	-0.00940651	0.0185678	0.613745
cg21401636	0.000998212	0.00944072	0.916042	-0.00562861	0.00531095	0.292232	0.00126622	0.00761354	0.868306
cg21401642	-0.0401417	0.0212588	0.0624049	0.010229	0.0119593	0.39478	0.0262275	0.0171443	0.129777
cg21401647	-0.000345806	0.00452706	0.939291	0.00427726	0.00254673	0.0967253	-0.00211185	0.00365088	0.564489
cg21401737	-0.00144168	0.00425551	0.735612	-0.00203778	0.00239397	0.397042	0.00195804	0.00343189	0.569815
cg21401740	0.00855821	0.00916322	0.352963	-0.00267812	0.00515484	0.604739	-0.00437261	0.00738975	0.555613
cg21401746	0.000554416	0.00253938	0.827697	-0.00250257	0.00142855	0.0834106	0.00054989	0.0020479	0.788955
cg21401794	0.000532907	0.00327629	0.871176	-0.0010612	0.00184311	0.566294	0.00075928	0.00264219	0.77453
cg21401879	0.00308608	0.00308948	0.320677	0.000414052	0.00173801	0.812273	-0.00236405	0.00249153	0.345395
cg21401929	-0.00427782	0.0154266	0.782221	0.00877786	0.00867833	0.314663	-0.000232489	0.0124409	0.985134
cg21401932	-0.00680891	0.0049911	0.176102	-0.000988442	0.00280778	0.725682	0.00528909	0.00402511	0.192373
cg21401951	-0.0176706	0.0197019	0.372308	-0.00590113	0.0110835	0.59582	0.0147872	0.0158887	0.354658
cg21401991	-0.0364646	0.044395	0.413735	0.00715913	0.0249747	0.775074	0.0107621	0.0358027	0.764458
cg21402035	0.00892524	0.00877726	0.312106	-0.001361	0.00493772	0.783499	-0.00259461	0.00707849	0.714867
cg21402071	-0.0235677	0.0172183	0.174681	0.012289	0.00968628	0.20801	0.0256856	0.0138858	0.0678208
cg21402096	0.00769633	0.0157027	0.625306	0.00463362	0.00883368	0.601268	-0.00658048	0.0126636	0.604666
cg21402242	0.00349745	0.0173303	0.840546	-0.00694992	0.00974928	0.477882	0.0106851	0.0139761	0.446673
cg21402247	0.00913507	0.0117529	0.439162	-0.00314282	0.00661168	0.635761	-0.00991522	0.0094782	0.298477
cg21402417	-0.0215499	0.026228	0.413583	0.0137265	0.0147548	0.354845	0.00655984	0.0211518	0.75722
cg21402419	0.00608773	0.0125531	0.628955	0.00838129	0.00706187	0.238598	-0.0038641	0.0101236	0.703642
cg21402453	0.00404768	0.00518079	0.436805	0.003116	0.00291449	0.288034	-0.00366573	0.00417808	0.382758
cg21402590	-0.000913625	0.00316022	0.773207	0.00100666	0.00177781	0.572726	-0.00108651	0.00254858	0.670953
cg21402640	0.0130851	0.0136306	0.339787	0.00264193	0.00766799	0.731292	-0.0202281	0.0109925	0.0692328
cg21402647	-0.0105448	0.0135574	0.438855	0.0026005	0.00762684	0.73397	0.0117084	0.0109335	0.287259
cg21402687	0.00526554	0.00701437	0.454919	-0.00676508	0.00394599	0.0900959	-0.00425461	0.00565679	0.454054
cg21402722	-0.0150953	0.019841	0.448875	0.0209076	0.0111617	0.0644846	0.0166724	0.0160009	0.300384
cg21402732	-0.0116518	0.0105543	0.272714	0.00580377	0.00593739	0.331099	0.0104205	0.00851158	0.22423
cg21402738	-0.0197312	0.0233915	0.401305	0.021937	0.0131591	0.0991831	0.0142535	0.0188642	0.451989
cg21402748	-0.0258464	0.0233168	0.270777	0.0237331	0.013117	0.0739336	0.0262228	0.018804	0.16679
cg21402749	0.0330019	0.0166632	0.0508777	-0.0125171	0.00937399	0.185343	-0.0161177	0.0134381	0.233704
cg21402832	-0.0277488	0.0130475	0.0363399	0.00969837	0.00733998	0.189945	0.0211859	0.0105223	0.0472325
cg21402844	0.00572027	0.0260777	0.8269	-0.0292127	0.0146702	0.0496608	-0.0137214	0.0210306	0.515872
cg21402860	0.0158132	0.0128709	0.222615	0.00474649	0.00724065	0.513895	-0.0143031	0.0103799	0.17183
cg21402921	0.00128612	0.00318575	0.687441	-0.000303035	0.00179217	0.866129	0.000351266	0.00256918	0.891573
cg21402942	0.00211884	0.00779493	0.786417	-0.00458438	0.0043851	0.298782	-0.00547729	0.00628628	0.38604
cg21402968	0.0113644	0.0146353	0.439606	-0.0127731	0.00823323	0.12452	-0.000490598	0.0118028	0.966942
cg21403066	0.0169875	0.0163912	0.302964	-0.0192858	0.00922098	0.0394664	-0.0203485	0.0132188	0.127429
cg21403076	-0.00304457	0.00410742	0.460593	0.00149173	0.00231066	0.520287	-0.000822849	0.00331246	0.804416
cg21403089	0.00726832	0.00511194	0.158734	-0.00123149	0.00287576	0.669566	-0.00961759	0.00412256	0.0220153
cg21403156	-0.0151211	0.0118102	0.203907	0.000315496	0.00664393	0.962237	0.00805364	0.00952443	0.400163
cg21403202	-0.0186792	0.0186017	0.318149	-0.00100586	0.0104645	0.923651	0.00781862	0.0150015	0.603589
cg21403267	0.00426668	0.0190451	0.823271	0.00623842	0.010714	0.561926	0.0021057	0.0153591	0.891278
cg21403313	0.0254137	0.0153546	0.101589	-0.0162979	0.00863787	0.0626013	-0.0275001	0.0123829	0.0290224
cg21403330	0.00271769	0.00356236	0.447641	-0.0013916	0.00200403	0.489324	-0.00178148	0.00287289	0.53685
cg21403412	-0.00602272	0.00348187	0.0873075	0.00242722	0.00195876	0.218695	0.00514798	0.00280798	0.0702529
cg21403444	0.00599877	0.0192863	0.756533	0.0114051	0.0108496	0.296148	3.04777e-05	0.0155535	0.998441
cg21403447	-0.0138346	0.0138215	0.319694	0.00457517	0.00777541	0.557814	0.00703677	0.0111465	0.529538
cg21403459	-0.0195996	0.0155901	0.212131	0.00537835	0.00877033	0.541353	0.0142852	0.0125727	0.259065
cg21403543	0.00199011	0.00271905	0.466234	-0.000150921	0.00152962	0.921636	-0.00232761	0.0021928	0.291479
cg21403580	-0.0195054	0.0114687	0.092645	-0.00622118	0.00645181	0.337654	0.0191522	0.00924902	0.0414184
cg21403602	0.00886367	0.00780365	0.259218	-0.000262456	0.00439001	0.952467	-0.00771162	0.00629332	0.223821
cg21403609	0.00181472	0.00293009	0.537351	0.000496843	0.00164835	0.763831	-0.000312061	0.00236299	0.895247
cg21403644	-0.00539243	0.00976124	0.582101	-0.00089364	0.00549127	0.871111	0.0122519	0.00787203	0.123331
cg21403759	-0.000366232	0.016623	0.982474	0.00945561	0.00935138	0.314816	-0.00161358	0.0134057	0.904478
cg21403761	-0.0303319	0.0237558	0.205143	0.00859726	0.013364	0.521752	0.0136715	0.0191581	0.477419
cg21403762	-0.00171332	0.00888209	0.8475	-0.00176147	0.00499669	0.725316	0.00198673	0.00716303	0.782178
cg21403771	0.00173276	0.00354976	0.626711	0.00150888	0.00199694	0.45198	-0.0025556	0.00286273	0.37453
cg21403806	0.0502312	0.0207305	0.017513	-0.0200558	0.0116621	0.0891184	-0.0476253	0.0167182	0.00550485
cg21403912	0.00897777	0.00626985	0.155841	-0.00393417	0.00352715	0.267824	-0.00737014	0.00505637	0.148637
cg21404028	-4.51792e-05	0.00294413	0.987792	0.000371632	0.00165624	0.822998	-0.00214015	0.00237432	0.369937
cg21404045	-0.00207005	0.00954398	0.828809	0.00445487	0.00536904	0.409014	0.00221766	0.00769682	0.773951
cg21404063	0.00979222	0.0153404	0.524977	-0.00913472	0.00862988	0.292827	-0.00396351	0.0123714	0.749469
cg21404108	5.19603e-06	0.0103196	0.999599	-0.00572759	0.00580539	0.32664	0.0123972	0.00832235	0.140022
cg21404124	0.0181525	0.0272046	0.506415	0.0224597	0.0153041	0.145915	-0.0140776	0.0219393	0.522821
cg21404131	0.00428657	0.00367546	0.246769	-0.000465282	0.00206766	0.822497	-0.000533697	0.00296411	0.857539
cg21404156	0.0167328	0.0169434	0.326167	-0.00356791	0.00953164	0.709096	-0.0107433	0.0136641	0.433912
cg21404224	-0.001475	0.00249536	0.556023	-0.00190246	0.00140378	0.178933	0.00319979	0.0020124	0.115539
cg21404330	-0.0235192	0.0267497	0.381753	0.0171692	0.0150482	0.257096	0.0266888	0.0215725	0.219431
cg21404373	-0.00763189	0.00905072	0.401464	0.00585294	0.00509156	0.253558	0.00699076	0.00729902	0.340897
cg21404384	0.00079483	0.0110736	0.942948	0.00707375	0.00622957	0.259353	-0.00386761	0.00893043	0.666052
cg21404448	0.00944198	0.0105762	0.374507	0.000834837	0.00594972	0.888743	-0.00845502	0.00852924	0.324354
cg21404476	0.00927227	0.0130329	0.478753	-0.0027232	0.00733177	0.711245	-0.0126173	0.0105105	0.233302
cg21404488	0.00811664	0.0148361	0.585752	-0.00374283	0.00834615	0.65497	-0.0121113	0.0119647	0.314289
cg21404557	0.00473301	0.0125069	0.706053	-0.0143115	0.00703584	0.0450607	-0.00156477	0.0100863	0.87708
cg21404593	0.006348	0.0167037	0.704868	-0.000161357	0.00939682	0.98634	-0.00616323	0.0134709	0.648462
cg21404700	0.0123576	0.0072528	0.0920652	-0.0129559	0.00408012	0.0020852	-0.00867445	0.00584908	0.141761
cg21404784	0.0184558	0.0071454	0.0115088	-0.00559815	0.0040197	0.16735	-0.0150863	0.00576246	0.0104687
cg21404820	0.0160393	0.0108996	0.144834	-0.00547253	0.00613164	0.374641	-0.0203729	0.00879004	0.0228672
cg21404851	0.00600217	0.0198855	0.763514	-0.00269696	0.0111867	0.81007	0.000714464	0.0160368	0.964569
cg21404878	-0.00580779	0.0123729	0.639989	0.00719431	0.00696049	0.304258	0.00480569	0.00997824	0.631316
cg21404906	0.00407992	0.00426314	0.34127	-0.00284023	0.00239827	0.239601	0.000280863	0.00343804	0.935083
cg21404910	0.00961122	0.00543339	0.0804946	-0.00704947	0.0030566	0.0235269	-0.00665217	0.0043818	0.13269
cg21404916	0.0222352	0.0153801	0.151935	-0.00299623	0.0086522	0.729975	-0.0180551	0.0124034	0.149171
cg21404933	-0.00267427	0.0113074	0.81361	0.0011961	0.0063611	0.851299	0.00158646	0.00911898	0.8623
cg21404980	0.0262983	0.0101461	0.0112322	-0.0171983	0.0057078	0.00340649	-0.0242914	0.00818244	0.00388474
cg21405001	-0.017587	0.0157333	0.266793	0.00661235	0.00885087	0.457074	0.0110678	0.0126882	0.385506
cg21405025	0.0231252	0.0152023	0.131929	0.00118129	0.00855217	0.890466	-0.00708759	0.01226	0.56472
cg21405039	0.00173214	0.0114083	0.879679	0.00109504	0.00641782	0.864924	-0.00835531	0.0092003	0.366364
cg21405109	-0.00526262	0.00388288	0.1789	0.00270786	0.00218435	0.21851	0.00354334	0.00313138	0.261003
cg21405195	0.00302826	0.00802773	0.706946	-0.00430417	0.00451606	0.343251	0.00128003	0.00647402	0.843738
cg21405308	-0.00250514	0.0096784	0.796386	0.00741418	0.00544466	0.17688	-0.00182157	0.00780522	0.816029
cg21405355	-0.010039	0.00909814	0.272962	0.00457243	0.00511823	0.374186	0.0126232	0.00733726	0.0889937
cg21405376	0.0283852	0.0255214	0.269182	-0.0255169	0.0143572	0.0790982	-0.0471341	0.0205819	0.0244938
cg21405394	0.00428349	0.0149435	0.77508	0.00817897	0.00840656	0.33335	-0.00353468	0.0120513	0.770005
cg21405444	-0.00445956	0.0163693	0.785949	0.00694028	0.00920871	0.453133	-0.00492194	0.0132012	0.710195
cg21405493	0.000759915	0.00759297	0.920515	0.00186926	0.00427149	0.662776	0.00101865	0.00612341	0.868273
cg21405550	0.00455487	0.0255526	0.858947	-0.016252	0.0143748	0.261408	-0.00500631	0.0206071	0.808636
cg21405568	0.00359027	0.00678499	0.598082	-0.0062237	0.00381695	0.106687	0.00188591	0.0054718	0.731202
cg21405673	-0.00602247	0.0171128	0.725763	-0.000954328	0.00962694	0.921268	-0.00198684	0.0138007	0.885868
cg21405705	-0.00167522	0.00520704	0.748453	0.000967479	0.00292926	0.742	0.00123144	0.00419926	0.770045
cg21405761	-0.00811625	0.0240627	0.736725	-0.0173739	0.0135366	0.202814	0.0106301	0.0194055	0.585274
cg21405786	0.0116874	0.00897218	0.196221	-0.00428999	0.00504737	0.397743	-0.0111823	0.00723568	0.125957
cg21405929	0.037943	0.0272767	0.167844	-0.0297234	0.0153447	0.0560619	-0.0313176	0.0219975	0.158198
cg21405952	-0.00533558	0.00661362	0.422058	-0.000486304	0.00372055	0.896315	0.00838982	0.00533361	0.119431
cg21406002	-0.0165619	0.0123358	0.182981	0.00191557	0.00693961	0.783192	0.0139637	0.00994831	0.164073
cg21406003	0.017923	0.0262419	0.496471	-0.0232717	0.0147626	0.118649	-0.0156011	0.021163	0.463039
cg21406063	-0.000846792	0.0104103	0.935361	-0.00107486	0.00585639	0.854814	0.00146902	0.00839546	0.861513
cg21406075	0.0137862	0.0161484	0.395661	0.00669382	0.00908439	0.463244	-0.0039749	0.013023	0.760943
cg21406089	-0.00284109	0.00244429	0.248352	4.12219e-05	0.00137505	0.976155	0.00341801	0.00197122	0.0865506
cg21406113	-0.00676116	0.00643796	0.296602	-0.00193291	0.00362173	0.594943	0.00137459	0.00519194	0.79184
cg21406271	0.00407472	0.00453879	0.371851	-0.00102891	0.00255333	0.687985	-0.00140405	0.00366034	0.702244
cg21406335	0.0330119	0.0583466	0.573027	0.00566839	0.0328233	0.863303	-0.00515914	0.047054	0.912951
cg21406402	-0.00394522	0.0107734	0.715126	0.00136603	0.00606067	0.822215	0.0074348	0.00868831	0.394556
cg21406455	0.00611408	0.0234246	0.794716	-0.00506606	0.0131777	0.701611	-0.022885	0.018891	0.22909
cg21406461	0.0461126	0.0195313	0.0205157	-0.00614081	0.0109875	0.577706	-0.036154	0.0157512	0.0241776
cg21406479	-0.0260661	0.0275887	0.347434	0.0125586	0.0155202	0.420672	0.0116611	0.0222491	0.601562
cg21406518	0.000319084	0.011018	0.976964	0.00467297	0.00619825	0.452983	-0.00237315	0.00888554	0.790054
cg21406548	0.00582274	0.00981842	0.554727	-0.00223462	0.00552343	0.686809	0.000244767	0.00791814	0.975412
cg21406566	-0.00541426	0.0195639	0.782646	0.0158724	0.0110059	0.152926	-0.00287786	0.0157775	0.855701
cg21406584	0.0307579	0.0169044	0.072353	-0.00726473	0.00950972	0.447026	-0.021037	0.0136327	0.126515
cg21406606	-0.0064573	0.014023	0.646348	0.00222611	0.00788875	0.778485	-3.61493e-05	0.0113089	0.997457
cg21406617	0.0104404	0.0128057	0.417182	-0.00873236	0.00720396	0.228809	-0.00768618	0.0103273	0.458771
cg21406715	0.00181587	0.0154702	0.906837	0.0071038	0.0087029	0.416635	-0.002278	0.0124761	0.855555
cg21406720	0.00616017	0.0171712	0.720672	-0.00963041	0.00965979	0.321614	-0.0113721	0.0138478	0.41382
cg21406786	0.00353202	0.0136504	0.796455	0.00188174	0.00767916	0.807013	-0.00931177	0.0110085	0.4
cg21406811	0.0178092	0.00825393	0.0337757	-0.00161763	0.00464332	0.728417	-0.0164162	0.00665645	0.0156643
cg21406859	0.0087409	0.0136643	0.524096	0.00829058	0.00768697	0.283851	-0.000659243	0.0110197	0.952436
cg21406869	0.00231819	0.0145606	0.873882	0.00197027	0.0081912	0.810495	-0.00300102	0.0117425	0.798901
cg21406924	-0.00261454	0.0096102	0.786237	-0.00261203	0.0054063	0.630234	0.00565214	0.00775022	0.467831
cg21406967	0.00404392	0.00441125	0.361878	-0.000745941	0.00248158	0.764461	-0.0034264	0.00355749	0.338203
cg21407000	0.0138994	0.0563443	0.805745	-0.0313751	0.031697	0.325059	0.0179813	0.0454393	0.693303
cg21407040	0.0331289	0.0218893	0.133868	-0.0202516	0.012314	0.103746	-0.0211801	0.0176528	0.233545
cg21407044	-0.00659675	0.00865197	0.447899	0.00483952	0.00486723	0.322896	0.000880114	0.00697745	0.899921
cg21407055	-0.00499315	0.00732818	0.497494	0.000295393	0.00412252	0.943046	-0.000380185	0.00590986	0.948858
cg21407059	-0.00155818	0.00950415	0.870162	-0.000840573	0.00534664	0.875448	0.00635526	0.0076647	0.409336
cg21407082	0.00305423	0.011791	0.796238	0.00733827	0.00663311	0.271714	-0.00565535	0.00950892	0.553596
cg21407117	-0.00780752	0.0186342	0.676281	-0.00679132	0.0104828	0.518826	0.00843325	0.0150277	0.57615
cg21407157	-0.0037817	0.0128888	0.769925	0.00677384	0.00725072	0.352832	-4.56752e-05	0.0103943	0.996504
cg21407196	0.0118528	0.0135848	0.385393	0.00247337	0.00764226	0.747002	-0.00420709	0.0109556	0.701928
cg21407261	-0.00178584	0.00556824	0.749211	-0.00050813	0.00313246	0.871522	0.00568666	0.00449055	0.208843
cg21407354	-0.00282837	0.00794847	0.722843	0.0016665	0.00447147	0.710302	0.00446292	0.0064101	0.488183
cg21407367	0.0279219	0.0215575	0.198748	-0.00334569	0.0121273	0.78331	-0.0291305	0.0173852	0.0974935
cg21407445	-0.00188623	0.0076341	0.805443	-0.00166247	0.00429462	0.699646	-0.00092591	0.00615657	0.88081
cg21407451	-0.00835636	0.00767266	0.279184	0.00572925	0.00431632	0.187948	0.0092403	0.00618767	0.139051
cg21407529	0.00809839	0.0137406	0.557172	-0.0021211	0.0077299	0.784441	-0.00490667	0.0110812	0.659041
cg21407581	0.0129068	0.00909162	0.15937	-0.0050476	0.00511456	0.326489	-0.010894	0.007332	0.141029
cg21407700	0.0080023	0.0163688	0.626189	-0.00251362	0.0092084	0.785538	-0.0056359	0.0132007	0.670504
cg21407701	0.00132199	0.0136527	0.92309	-0.000275255	0.00768043	0.971495	0.00476656	0.0110103	0.666171
cg21407789	-0.000109172	0.0100499	0.991358	0.00224561	0.00565364	0.692218	-0.00225939	0.0081048	0.781097
cg21407818	-0.0163273	0.0161828	0.315872	0.0184363	0.00910375	0.045992	0.00286493	0.0130507	0.826769
cg21407839	0.000105878	0.00287795	0.970739	0.000170544	0.00161901	0.916356	-0.000948785	0.00232094	0.68372
cg21407840	0.000645599	0.00829221	0.938126	0.00131936	0.00466485	0.777995	0.00828789	0.00668732	0.218629
cg21407851	-0.0164408	0.00927587	0.0799064	0.00642085	0.00521821	0.221915	0.0123834	0.00748059	0.101531
cg21407899	-0.00359565	0.0115687	0.756707	0.00546234	0.00650806	0.403645	-0.00173699	0.00932966	0.852747
cg21407906	0.005094	0.0145283	0.726736	-0.0112044	0.00817302	0.174016	-0.000124978	0.0117165	0.991514
cg21407956	0.00262754	0.0126501	0.835952	0.00570149	0.0071164	0.425263	-0.00398176	0.0102017	0.697289
cg21408061	0.0271374	0.0184677	0.145402	-0.0108387	0.0103892	0.299783	-0.0214457	0.0148935	0.153558
cg21408139	0.0117256	0.00875596	0.184091	-0.00160243	0.00492573	0.74574	-0.00584471	0.00706131	0.410153
cg21408197	-0.00589649	0.0187506	0.753935	0.0198926	0.0105483	0.0627294	0.000832171	0.0151216	0.956242
cg21408251	-0.00588338	0.0220966	0.790686	0.00924165	0.0124306	0.459254	0.0158651	0.01782	0.375819
cg21408294	-0.011044	0.00832822	0.18836	0.00656952	0.00468511	0.164493	0.0116534	0.00671636	0.0863518
cg21408351	-0.000541562	0.0188018	0.977089	0.0124553	0.0105771	0.242252	-0.00303175	0.0151628	0.842
cg21408360	-0.00178993	0.0144395	0.901639	-0.00994341	0.00812304	0.224297	-0.0104189	0.0116448	0.373459
cg21408445	0.00262238	0.0236405	0.911935	0.00200271	0.0132992	0.880657	0.0169208	0.0190651	0.377298
cg21408460	-0.00612731	0.0106545	0.56675	0.00397086	0.00599379	0.509446	0.0110259	0.00859242	0.202904
cg21408513	0.00609913	0.00413516	0.143922	-0.00261935	0.00232627	0.26334	-0.0037574	0.00333483	0.263035
cg21408581	0.00795359	0.0214877	0.712195	0.00340127	0.0120881	0.779107	-0.0101276	0.0173289	0.560478
cg21408610	0.000188022	0.00242384	0.938351	0.000785001	0.00136355	0.566337	-0.00150928	0.00195473	0.442186
cg21408623	0.00468961	0.00306543	0.12977	-0.0013633	0.00172448	0.431403	-0.00195141	0.00247214	0.432098
cg21408624	0.00163097	0.00658642	0.805021	-0.00585964	0.00370524	0.11749	-6.48179e-06	0.00531167	0.999029
cg21408677	0.00520179	0.0162172	0.749181	0.0119887	0.0091231	0.192346	0.00162544	0.0130785	0.901384
cg21408691	0.00422016	0.00808108	0.60287	-0.00394655	0.00454607	0.387771	-0.000931786	0.00651704	0.886647
cg21408696	-0.0121971	0.0158994	0.44512	-0.00649328	0.00894431	0.469852	-0.00208594	0.0128222	0.871154
cg21408716	-0.00212432	0.0124168	0.864564	-0.00568206	0.00698514	0.418233	0.0104807	0.0100136	0.298228
cg21408734	-0.00735659	0.0130807	0.575324	0.00884805	0.00735867	0.232549	0.010108	0.0105491	0.340687
cg21408763	-0.0224114	0.0179929	0.216347	0.0184637	0.0101221	0.0716505	0.0146719	0.0145105	0.314827
cg21408787	0.0108881	0.0105911	0.306846	0.0028619	0.00595808	0.63222	-0.00318367	0.00854123	0.710269
cg21408813	-0.00284624	0.026849	0.915825	0.0100629	0.0151041	0.507066	0.00653366	0.0216526	0.76358
cg21408817	-0.00380011	0.0157563	0.809997	-0.00605527	0.00886386	0.496375	0.0102968	0.0127068	0.420009
cg21408822	-0.00872347	0.020265	0.667944	-0.00407526	0.0114003	0.721625	0.0239105	0.0163429	0.147141
cg21408848	0.0220573	0.0201611	0.277023	-0.00289241	0.0113418	0.799323	-0.0187298	0.0162591	0.252568
cg21408915	-0.04528	0.0191715	0.0204703	0.0242949	0.0107851	0.0268583	0.0373802	0.015461	0.0177555
cg21409029	-0.0159586	0.0113522	0.163436	0.0032513	0.00638626	0.611996	0.00882971	0.00915506	0.33755
cg21409077	0.0124979	0.00731318	0.0911072	-0.00159026	0.00411409	0.700063	-0.01083	0.00589777	0.0698118
cg21409174	0.00635726	0.0172557	0.71348	0.00856454	0.00970733	0.380116	-0.0159615	0.013916	0.254605
cg21409449	0.000515465	0.00758679	0.945991	-0.00351093	0.00426801	0.413029	0.00308211	0.00611843	0.615745
cg21409450	-0.00364209	0.00354725	0.307458	0.00274658	0.00199553	0.172324	0.00352951	0.00286071	0.220681
cg21409469	-0.00012268	0.00347119	0.97189	-0.00403887	0.00195275	0.041651	-0.00129396	0.00279937	0.645095
cg21409491	0.00270506	0.0145189	0.852643	-0.00111959	0.00816775	0.891296	0.00298991	0.0117089	0.799067
cg21409519	0.000543314	0.010982	0.960658	0.0020154	0.00617799	0.745058	0.00326319	0.00885649	0.713452
cg21409550	-0.00645571	0.0120089	0.592275	0.0120882	0.00675572	0.0771251	0.000731787	0.0096847	0.939946
cg21409561	0.00288617	0.00602201	0.632977	-0.00101093	0.00338773	0.766118	0.00148617	0.00485649	0.760339
cg21409615	0.00731193	0.00745084	0.329202	-0.0054868	0.00419153	0.194055	0.0017449	0.00600879	0.772224
cg21409661	-0.00713376	0.0129892	0.584304	0.00632728	0.00730719	0.388984	0.000589941	0.0104753	0.955221
cg21409681	-0.00628377	0.00850195	0.461884	-0.00265868	0.00478284	0.579754	0.00920089	0.00685646	0.183192
cg21409690	0.00979456	0.0115393	0.398378	-0.00684194	0.00649155	0.294881	-0.00852459	0.00930599	0.362241
cg21409704	-0.00437131	0.0188799	0.817458	0.0165055	0.0106211	0.123892	-0.00156371	0.0152259	0.918442
cg21409722	0.00238182	0.00337014	0.481661	-0.000472197	0.0018959	0.803914	-0.00119419	0.00271788	0.661498
cg21409787	0.038365	0.0200252	0.0587478	-0.0473485	0.0112653	6.47842e-05	-0.0203367	0.0161495	0.211376
cg21409829	-0.0025273	0.00663544	0.704243	-0.00322708	0.00373282	0.389737	0.00290586	0.0053512	0.588531
cg21409833	0.00199753	0.0101231	0.844045	-0.00632458	0.00569482	0.269879	-0.00322575	0.00816383	0.693739
cg21409857	-0.00152197	0.0162233	0.925478	-0.00130883	0.00912656	0.886307	0.00423698	0.0130834	0.746852
cg21409873	-0.0151078	0.0216527	0.487249	0.00500641	0.0121809	0.682104	0.00530894	0.017462	0.76185
cg21409881	-0.00832436	0.00587509	0.16017	0.00314252	0.00330508	0.344395	0.00645116	0.00473801	0.17693
cg21409895	0.005589	0.0029453	0.0611439	-0.000204236	0.0016569	0.902189	-0.00551167	0.00237526	0.0227129
cg21409965	-0.00497086	0.0080822	0.540173	0.00611596	0.00454671	0.182158	0.00260316	0.00651795	0.690613
cg21410048	0.00685883	0.0106912	0.522897	-0.00725298	0.00601439	0.231188	0.00221949	0.00862196	0.797475
cg21410051	0.0209804	0.0111223	0.0626639	0.00367777	0.00625694	0.558231	-0.0140779	0.00896967	0.120247
cg21410100	0.00671089	0.00934553	0.474674	-0.00489047	0.0052574	0.354898	-0.00623604	0.00753677	0.410319
cg21410109	-0.00583038	0.00703299	0.409424	0.0052058	0.00395647	0.191789	0.00115355	0.00567181	0.839322
cg21410120	-0.0086634	0.00784596	0.272628	0.000917026	0.00441381	0.835911	0.00567611	0.00632743	0.372219
cg21410132	0.0567938	0.0409562	0.169161	-0.0466318	0.0230403	0.0461182	-0.00287356	0.0330295	0.930876
cg21410231	0.00697726	0.00488985	0.157276	-0.00809892	0.00275082	0.0041749	-0.00450069	0.00394345	0.256947
cg21410276	0.01486	0.0197128	0.453039	-0.00138722	0.0110896	0.900746	-0.0139816	0.0158976	0.381619
cg21410283	-0.00182505	0.00771492	0.813567	-0.00187395	0.00434009	0.666997	0.000431891	0.00622175	0.944821
cg21410293	0.00542255	0.0117971	0.646942	0.00748972	0.00663658	0.262262	-0.00502989	0.0095139	0.598399
cg21410383	0.00304065	0.00744635	0.68405	-0.000972106	0.004189	0.817048	-0.00572349	0.00600516	0.343245
cg21410497	-9.65148e-05	0.0102821	0.992533	0.00103534	0.00578425	0.85837	-7.9944e-05	0.00829204	0.99233
cg21410568	0.0187274	0.015148	0.219753	-0.0086636	0.0085216	0.312199	-0.0143458	0.0122162	0.243543
cg21410595	-0.0171885	0.0285345	0.548527	0.0255712	0.0160523	0.114874	0.0207795	0.0230118	0.369083
cg21410629	0.015581	0.0207844	0.455536	0.00534152	0.0116924	0.648955	-0.0105602	0.0167617	0.530372
cg21410641	-0.00074802	0.00427297	0.86145	-0.000444	0.00240379	0.853898	0.000113274	0.00344597	0.973854
cg21410754	-6.12174e-05	0.00763283	0.99362	-0.00265007	0.00429391	0.538772	0.00587456	0.00615556	0.342613
cg21410773	0.0174144	0.0103365	0.095705	-0.00556166	0.00581488	0.341556	-0.00923272	0.00833595	0.271168
cg21410798	-0.0194478	0.0120521	0.110311	0.00178681	0.00678002	0.792772	0.0151786	0.00971953	0.122085
cg21410806	0.0113085	0.00839155	0.181366	0.00594438	0.00472073	0.211402	-0.00805351	0.00676743	0.237344
cg21410853	-0.0185755	0.0091271	0.0449462	0.00386703	0.00513452	0.453445	0.0105298	0.00736062	0.156221
cg21410891	0.013755	0.0225555	0.543603	-0.00361919	0.0126888	0.776163	-0.0135729	0.01819	0.457623
cg21410897	-0.0069777	0.0096551	0.471851	-0.00266261	0.00543155	0.625247	0.00278534	0.00778643	0.721442
cg21410958	0.0101174	0.0144034	0.484328	-0.0149375	0.00810274	0.0687386	-0.00456568	0.0116157	0.695259
cg21410960	0.00267257	0.0148775	0.857864	0.00773896	0.00836944	0.357756	-0.00551719	0.011998	0.646804
cg21410961	-0.00190625	0.0035992	0.597748	0.000905123	0.00202476	0.655992	0.00388285	0.0029026	0.184558
cg21410980	-0.0230994	0.01234	0.0646582	0.00788424	0.00694198	0.25926	0.0159352	0.00995171	0.113032
cg21410991	-0.0133948	0.00822447	0.107088	0.00737473	0.00462674	0.114662	0.00946587	0.00663269	0.157199
cg21410994	0.00192691	0.00304695	0.52882	0.000713752	0.00171409	0.678165	-0.0018454	0.00245724	0.454724
cg21411008	-0.00561903	0.0204336	0.783991	0.0106706	0.0114951	0.355893	-0.00300248	0.0164788	0.855858
cg21411014	-0.0260635	0.00860081	0.00323608	0.00972613	0.00483845	0.0475837	0.0166861	0.00693618	0.0183121
cg21411075	-0.00271647	0.00641094	0.672837	-0.000297985	0.00360652	0.934345	0.00297458	0.00517015	0.566582
cg21411084	-0.000905352	0.0077828	0.907668	0.000154445	0.00437828	0.971943	0.00332341	0.0062765	0.597839
cg21411095	-0.0125598	0.00900248	0.166606	0.00748774	0.00506442	0.14297	0.012999	0.00726012	0.0769397
cg21411233	0.00395131	0.0023702	0.0991797	0.000152029	0.00133337	0.909492	-0.00407257	0.00191147	0.0360111
cg21411237	0.0108553	0.00686553	0.117563	0.00179725	0.00386226	0.64288	-0.00450685	0.00553676	0.417926
cg21411275	-0.000567854	0.00590579	0.923626	0.00216082	0.00332235	0.517196	0.00128334	0.00476277	0.788235
cg21411291	-0.00224399	0.0136302	0.869623	0.00921363	0.0076678	0.232856	0.00900761	0.0109922	0.41482
cg21411366	-0.0165246	0.0336784	0.624931	-0.00608287	0.018946	0.748951	-0.0109999	0.0271602	0.686494
cg21411417	0.0104224	0.0180814	0.565859	-0.0146625	0.0101718	0.153122	-0.0176364	0.0145819	0.229835
cg21411447	-0.0118605	0.0170852	0.489451	0.0132714	0.00961141	0.170961	0.00783938	0.0137785	0.570885
cg21411490	0.000259234	0.00305455	0.932566	-0.000932587	0.00171836	0.588743	0.00046756	0.00246336	0.849914
cg21411534	0.00464068	0.00348251	0.186235	-3.85227e-05	0.00195912	0.984358	-0.00170623	0.0028085	0.545122
cg21411674	0.00385999	0.0147266	0.79387	-0.00105117	0.00828455	0.899333	0.00083108	0.0118764	0.944376
cg21411702	-0.03824	0.0140596	0.00791825	0.0120255	0.00790935	0.132117	0.0194024	0.0113385	0.0906919
cg21411705	0.0139026	0.0279415	0.620078	-0.0307984	0.0157187	0.0533503	-0.0138431	0.0225336	0.540639
cg21411710	0.00566755	0.010622	0.595035	-0.00851177	0.00597551	0.15798	-0.00737221	0.00856622	0.391872
cg21411757	-0.00150753	0.00336243	0.655046	-0.000137348	0.00189156	0.942287	0.000839484	0.00271166	0.757636
cg21411781	-0.012536	0.00960305	0.195272	0.00439385	0.00540227	0.418299	0.000888615	0.00774445	0.90892
cg21411810	9.65874e-05	0.0086937	0.991162	-0.00319119	0.00489071	0.515839	0.00396113	0.0070111	0.573576
cg21411812	-0.00653683	0.0175681	0.710756	0.00914571	0.0098831	0.357383	0.00677926	0.014168	0.633528
cg21411832	0.00195765	0.0183965	0.915504	0.000358074	0.0103491	0.97248	0.00668759	0.014836	0.653305
cg21411834	0.00203356	0.0102902	0.843814	0.0016538	0.00578884	0.775813	-0.00348189	0.00829862	0.675854
cg21411871	-0.00383429	0.0306344	0.90069	-0.00101769	0.0172336	0.953049	0.00774929	0.0247053	0.754541
cg21411898	-0.0390504	0.023566	0.101194	0.0117698	0.0132573	0.377154	0.0180142	0.019005	0.345885
cg21411914	-0.00373436	0.00669111	0.578238	0.002728	0.00376414	0.470605	0.000551483	0.0053961	0.918838
cg21411962	-0.0200766	0.0157563	0.206068	-0.00983381	0.00886383	0.270374	0.020582	0.0127068	0.108988
cg21412006	-0.00189167	0.00383495	0.623093	0.00270137	0.00215738	0.213949	0.00428394	0.00309272	0.169626
cg21412053	-0.0166808	0.0138138	0.230573	-0.00291765	0.00777109	0.708262	0.013937	0.0111403	0.21435
cg21412054	-0.00140146	0.0114252	0.902663	0.0032237	0.00642736	0.617275	0.00334435	0.00921397	0.717532
cg21412084	0.0122505	0.0082781	0.142605	-0.00553324	0.00465691	0.238072	-0.00507075	0.00667594	0.449621
cg21412128	0.00274835	0.00711768	0.700365	-0.00961439	0.00400411	0.0185253	0.00594835	0.00574011	0.303011
cg21412215	0.00161879	0.0169878	0.924308	0.0101502	0.00955664	0.291194	0.000656216	0.0137	0.961909
cg21412232	-0.00824619	0.0139152	0.555019	0.00310532	0.00782809	0.692591	0.0131126	0.011222	0.245884
cg21412244	0.0088018	0.00627087	0.16408	-0.00215065	0.00352773	0.543726	-0.00505465	0.00505719	0.32039
cg21412255	-0.00162878	0.0118798	0.891272	-0.00261164	0.00668307	0.696934	0.0089022	0.00958055	0.355419
cg21412296	0.00235933	0.00836154	0.778503	0.00582884	0.00470385	0.218695	-0.0114378	0.00674322	0.093508
cg21412314	0.0165067	0.0392837	0.675405	-0.0104626	0.0220993	0.637116	-0.0336006	0.0316806	0.291875
cg21412355	0.0472191	0.0393329	0.233281	-0.0187087	0.022127	0.400199	-0.0545242	0.0317203	0.089272
cg21412429	0.0231499	0.0407934	0.571876	0.0111253	0.0229487	0.629072	-0.0361818	0.0328981	0.274519
cg21412456	-0.0941347	0.058971	0.114136	0.0276111	0.0331746	0.407574	0.0776739	0.0475576	0.106114
cg21412629	0.000656884	0.0265537	0.980322	-0.0200235	0.014938	0.183675	0.00505069	0.0214144	0.814113
cg21412748	-0.00119751	0.00431474	0.78204	0.00032323	0.00242729	0.894378	0.00299383	0.00347965	0.391998
cg21412865	-0.0365676	0.0281404	0.197296	0.00291342	0.0158306	0.854423	0.0360962	0.0226941	0.115421
cg21412923	-0.0194323	0.0130895	0.141356	0.00445786	0.00736358	0.546531	0.0226339	0.0105561	0.0348761
cg21412928	-0.00389924	0.00637496	0.542403	0.00632146	0.00358629	0.0815495	0.00101741	0.00514114	0.843598
cg21412973	0.0132481	0.0153434	0.390325	-0.0046662	0.00863156	0.590199	-0.00675934	0.0123738	0.586317
cg21412992	-0.00592789	0.00314605	0.0629522	0.00127015	0.00176984	0.474931	0.00822533	0.00253716	0.00169655
cg21413009	0.00278598	0.00236257	0.241602	-0.00159571	0.00132908	0.233237	-0.000291816	0.00190531	0.878636
cg21413109	0.0107989	0.0112938	0.341694	-0.00299479	0.00635341	0.638586	-0.000688525	0.00910796	0.939918
cg21413133	-0.00754474	0.00654082	0.251945	0.00237055	0.00367959	0.521153	0.00367317	0.0052749	0.488111
cg21413158	0.0314883	0.0393637	0.42598	-0.0344157	0.0221443	0.123863	-0.023902	0.0317451	0.45357
cg21413173	-0.00834536	0.00507102	0.103519	0.0073453	0.00285274	0.0117603	0.00299004	0.00408956	0.466705
cg21413195	-0.00699495	0.00885509	0.431764	-0.00976048	0.0049815	0.05335	0.015964	0.00714125	0.0280083
cg21413219	-0.0337911	0.0150582	0.0274291	0.0256277	0.00847111	0.00328508	0.0199644	0.0121438	0.103871
cg21413258	-0.00096816	0.00322961	0.76508	-0.00140273	0.00181684	0.442213	0.00260065	0.00260454	0.320869
cg21413325	0.0057851	0.0038658	0.138232	0.000398053	0.00217474	0.855206	-0.00327193	0.00311761	0.296922
cg21413402	0.0032373	0.00615635	0.600363	-0.00192918	0.0034633	0.578968	-0.00487454	0.00496483	0.328978
cg21413448	0.00461789	0.00751154	0.540346	0.0102432	0.00422567	0.0174694	-0.0106569	0.00605774	0.082139
cg21413452	-0.0017546	0.00330274	0.596627	0.00202055	0.00185798	0.279891	-0.000285914	0.00266352	0.914769
cg21413492	0.0560651	0.0391161	0.15544	-0.0227711	0.0220051	0.303692	-0.0616896	0.0315455	0.0537999
cg21413557	-0.0125985	0.010219	0.221029	-0.00621068	0.00574877	0.283043	0.00502453	0.00824117	0.543696
cg21413569	-0.0307583	0.0706675	0.664482	0.0706863	0.0397546	0.0789691	0.0527765	0.0569904	0.357036
cg21413606	-0.0018985	0.012688	0.881411	0.00621052	0.00713774	0.386698	-9.22874e-05	0.0102323	0.992825
cg21413736	0.00065822	0.020169	0.974042	-0.00500661	0.0113462	0.660147	-0.0121032	0.0162654	0.458865
cg21413742	0.00159104	0.0101794	0.876168	-0.00364106	0.00572652	0.5266	-0.00206608	0.00820928	0.801899
cg21413797	0.00630738	0.00935746	0.50211	0.00101184	0.00526412	0.848032	-0.00101807	0.0075464	0.893004
cg21413867	-0.00895405	0.0101862	0.381858	0.0118557	0.00573031	0.0415893	0.00930163	0.00821471	0.260687
cg21413947	0.000524026	0.0168876	0.975318	0.00494172	0.00950028	0.6043	-0.00122881	0.0136192	0.928319
cg21413979	-0.00160928	0.0074038	0.828449	0.0064618	0.00416507	0.124515	0.000402368	0.00597085	0.946431
cg21414048	0.0163741	0.00895666	0.0710348	-0.00232846	0.00503864	0.645176	-0.00719698	0.00722317	0.321896
cg21414092	0.00165574	0.00675251	0.80689	-6.28888e-05	0.00379868	0.98683	0.00409782	0.00544561	0.453829
cg21414174	0.00440715	0.0223585	0.84421	-0.0113668	0.0125779	0.368704	-0.00341398	0.0180312	0.85028
cg21414268	0.017797	0.0139249	0.204703	-0.0190136	0.00783356	0.0173278	-0.00993103	0.0112298	0.379006
cg21414336	-0.0116088	0.0132008	0.38166	0.0112494	0.0074262	0.133526	0.00737866	0.0106459	0.490136
cg21414363	-0.00402281	0.0158482	0.800237	0.0109755	0.00891551	0.221697	0.0059688	0.0127809	0.641687
cg21414369	0.0293358	0.0171037	0.0899575	-0.0062655	0.00962183	0.51669	-0.0159797	0.0137934	0.249904
cg21414411	-0.0138133	0.0144688	0.342436	0.0128717	0.00813952	0.117504	0.0167217	0.0116684	0.155506
cg21414424	-0.00125957	0.00937269	0.893414	0.00497231	0.00527268	0.348337	0.000889127	0.00755867	0.906638
cg21414538	-0.0179841	0.0430194	0.676968	0.0104314	0.0242009	0.667535	-0.0032786	0.0346934	0.924933
cg21414595	0.00590333	0.010057	0.558769	0.00526915	0.00565766	0.354321	-0.0142933	0.00811056	0.0816122
cg21414636	-0.00355814	0.0084117	0.673365	0.000915915	0.00473207	0.846986	0.00493479	0.00678368	0.468949
cg21414754	-0.00265624	0.0155656	0.864906	-0.00261666	0.00875654	0.765804	-0.00189138	0.012553	0.880592
cg21414813	0.00557412	0.0145611	0.702817	0.00155402	0.00819147	0.849987	-0.0113429	0.0117429	0.336816
cg21414842	0.0196685	0.0166145	0.239787	-0.00946692	0.00934662	0.313996	-0.0112807	0.0133989	0.402201
cg21414933	0.00253066	0.00746338	0.735388	-0.00509569	0.00419858	0.228236	0.00330354	0.0060189	0.58454
cg21415035	0.00381494	0.00763785	0.618732	-5.66606e-05	0.00429673	0.98951	-0.00344164	0.0061596	0.577805
cg21415050	0.0143555	0.0081261	0.0808858	-0.00635163	0.0045714	0.168332	-0.00900241	0.00655335	0.173144
cg21415060	-0.00326784	0.0115215	0.777384	-9.72042e-05	0.00648152	0.98807	-0.00198193	0.00929162	0.831601
cg21415084	-0.163065	0.133982	0.226948	0.0340905	0.0753729	0.652212	0.0517468	0.108051	0.633233
cg21415159	0.00256762	0.00917776	0.780338	-0.0017609	0.00516302	0.7339	0.00240458	0.00740148	0.746071
cg21415215	-0.00232688	0.0135959	0.864516	0.00691409	0.0076485	0.368561	0.00510053	0.0109645	0.642989
cg21415219	0.0279739	0.0087569	0.00196574	-0.00419824	0.00492627	0.396489	-0.0187129	0.00706207	0.00960308
cg21415227	0.00266728	0.0181211	0.883329	-0.00702218	0.0101942	0.492798	-0.00866612	0.0146139	0.554752
cg21415286	0.00686212	0.0043605	0.119272	-0.00346417	0.00245303	0.161542	-0.00347419	0.00351656	0.325981
cg21415292	-0.00438255	0.00903573	0.628907	0.00899271	0.00508312	0.0804587	-0.000902799	0.00728693	0.901693
cg21415304	0.0111626	0.0131389	0.397942	0.0013608	0.00739139	0.854368	-0.00196112	0.010596	0.853606
cg21415320	-0.00308472	0.00570442	0.590087	0.00414215	0.00320906	0.200285	-0.00118915	0.00460037	0.796653
cg21415347	-0.00163586	0.0250538	0.948093	-0.0143174	0.0140942	0.31259	0.0336655	0.0202048	0.0993522
cg21415385	0.0184203	0.0218598	0.401784	-0.0140678	0.0122974	0.255847	-0.0200202	0.017629	0.259299
cg21415424	0.00390071	0.00959498	0.68537	-0.00639411	0.00539773	0.239481	-0.00589662	0.00773795	0.448146
cg21415450	0.00576076	0.0111647	0.607208	0.0028974	0.00628079	0.645754	0.000813263	0.00900386	0.928242
cg21415502	0.00800516	0.0118458	0.501013	-0.006142	0.00666393	0.359305	-0.0125127	0.0095531	0.19379
cg21415510	-0.00272597	0.0198893	0.89131	0.00821687	0.0111889	0.46474	0.00163711	0.0160399	0.918946
cg21415527	-0.0213675	0.0132548	0.110658	0.0104432	0.00745662	0.164997	0.00748927	0.0106895	0.485452
cg21415530	-0.0198595	0.0136321	0.14885	0.0151901	0.00766883	0.0508518	0.00826983	0.0109937	0.453988
cg21415549	0.00115761	0.00390223	0.767456	0.00450947	0.00219523	0.0430274	7.14892e-05	0.00314698	0.981929
cg21415604	-0.00403002	0.00807414	0.618979	-0.0060076	0.00454217	0.189507	-0.000118579	0.00651145	0.985513
cg21415618	0.0142423	0.0161693	0.380896	0.0103674	0.00909616	0.257588	-0.0188375	0.0130398	0.152244
cg21415643	0.00082302	0.00358943	0.819194	0.00138934	0.00201926	0.493299	-0.000218563	0.00289472	0.939991
cg21415677	0.00217403	0.00691769	0.754085	-0.0032052	0.0038916	0.412461	0.00639564	0.00557882	0.254841
cg21415682	0.00369063	0.0078181	0.638092	-0.00478208	0.00439813	0.279979	-0.00267615	0.00630497	0.672309
cg21415698	0.00089552	0.0035556	0.801756	-0.00171603	0.00200023	0.393352	-0.000712217	0.00286744	0.804439
cg21415708	-0.00300641	0.0146336	0.837715	0.00676723	0.00823225	0.413355	0.00750592	0.0118014	0.526472
cg21415724	0.000259638	0.0068716	0.969948	-0.00159043	0.00386568	0.681797	-0.00359193	0.00554166	0.518623
cg21415853	-0.00665688	0.00796848	0.405834	0.000581739	0.00448273	0.897052	0.0036548	0.00642624	0.571038
cg21415890	0.015331	0.00827302	0.0673329	-0.00739423	0.00465405	0.115825	-0.00245574	0.00667184	0.713732
cg21415952	-0.00367305	0.0148316	0.805002	0.0117908	0.00834362	0.161261	0.0165613	0.011961	0.169798
cg21415969	-0.00102383	0.00422602	0.809156	-0.000410674	0.00237738	0.863265	-0.000651758	0.00340811	0.848796
cg21415998	0.00400899	0.0117216	0.733182	0.00382488	0.00659408	0.563417	-0.00214576	0.00945297	0.820974
cg21416002	-0.000167048	0.00983717	0.986491	-0.0111565	0.00553398	0.0469578	0.00650226	0.00793326	0.414725
cg21416022	0.0168682	0.0304578	0.581155	-0.0375161	0.0171343	0.0312982	0.0150287	0.0245629	0.542273
cg21416069	-0.0351874	0.0242406	0.150297	0.0166537	0.0136367	0.225371	0.0203339	0.019549	0.301221
cg21416109	0.000536245	0.00236578	0.821227	0.000170656	0.00133089	0.898272	0.00128691	0.0019079	0.501814
cg21416120	-0.00203395	0.013592	0.881401	-0.00377288	0.0076463	0.622984	0.00043352	0.0109614	0.968545
cg21416126	-0.00882554	0.00653149	0.180208	0.00233575	0.00367434	0.526686	0.00926475	0.00526737	0.0821941
cg21416181	0.025734	0.0142284	0.0740429	-0.000436712	0.00800429	0.956617	-0.0252354	0.0114746	0.0305762
cg21416237	-0.0214156	0.0180863	0.239683	0.0148964	0.0101746	0.146862	0.0238371	0.0145859	0.105903
cg21416238	0.0159654	0.00857057	0.0659422	-0.00726958	0.00482144	0.135324	-0.0130996	0.0069118	0.0614579
cg21416261	-0.0005167	0.0022549	0.819306	0.000416812	0.00126851	0.743278	0.00203686	0.00181848	0.265829
cg21416498	0.00138241	0.0038407	0.719788	-0.00300747	0.00216062	0.16757	-0.00229282	0.00309736	0.461188
cg21416529	-0.00854369	0.00411961	0.0411143	0.00333567	0.00231752	0.15373	0.00788683	0.00332229	0.0198541
cg21416544	-0.0289569	0.0141618	0.0439758	0.00830705	0.00796681	0.300041	0.0172145	0.0114209	0.135445
cg21416600	-0.0277347	0.0212093	0.194512	0.00317912	0.0119315	0.790539	0.0292729	0.0171044	0.0906497
cg21416602	0.00230578	0.00260101	0.377853	0.00124216	0.00146322	0.398307	-0.00100059	0.0020976	0.634574
cg21416651	0.00696134	0.00788255	0.379655	0.00013993	0.00443439	0.9749	-0.00654374	0.00635694	0.306219
cg21416682	-0.00222159	0.00908255	0.807356	0.00300566	0.00510946	0.557921	0.00356643	0.00732469	0.627579
cg21416692	-0.00840295	0.00596705	0.162712	0.00422859	0.00335681	0.211224	0.00671092	0.00481217	0.166779
cg21416706	0.00319556	0.007557	0.673465	0.00117917	0.00425125	0.78217	-0.000521262	0.0060944	0.93204
cg21416739	0.000457676	0.00710461	0.948787	-0.00339171	0.00399676	0.398479	0.00159211	0.00572957	0.781782
cg21416896	-0.00875874	0.0115912	0.451954	0.00146197	0.00652069	0.823137	0.0105504	0.00934777	0.262218
cg21416968	-0.00774575	0.00331374	0.0217656	0.00130903	0.00186417	0.484469	0.00533656	0.00267239	0.0490327
cg21417030	0.0120428	0.0155494	0.44079	0.000231887	0.00874742	0.978913	-0.00562553	0.0125399	0.654855
cg21417093	-0.00441508	0.00699781	0.529783	-0.00324661	0.00393667	0.411845	0.00236346	0.00564343	0.67642
cg21417130	0.00962678	0.00786483	0.224323	-0.00905263	0.00442442	0.0438414	-0.00497453	0.00634265	0.435045
cg21417140	0.0139342	0.0101948	0.175291	0.00427597	0.00573515	0.457982	-0.0091248	0.00822165	0.270193
cg21417168	0.0131652	0.00894567	0.144799	-0.00818202	0.00503246	0.107684	-0.0110549	0.0072143	0.129146
cg21417178	0.00557614	0.0138309	0.687839	0.00399283	0.00778069	0.609163	0.00342579	0.011154	0.759493
cg21417192	0.00350116	0.00262521	0.185874	-0.000225395	0.00147683	0.879059	-0.00378609	0.00211712	0.0772869
cg21417200	-0.00960209	0.0177301	0.589532	0.00991862	0.00997423	0.322839	0.0230207	0.0142986	0.111107
cg21417204	0.00149826	0.00713254	0.834124	0.00691306	0.00401247	0.0885441	-0.00217499	0.00575209	0.706283
cg21417229	-0.00103066	0.00329419	0.755144	0.00366513	0.00185317	0.0511961	-0.00304723	0.00265663	0.254588
cg21417244	-0.00398333	0.00723083	0.58316	0.00159375	0.00406776	0.696186	0.00623584	0.00583136	0.287934
cg21417259	0.0143283	0.00948945	0.134773	-0.011237	0.00533837	0.0382471	-0.00681137	0.00765284	0.375954
cg21417310	-0.00182589	0.0191708	0.924346	0.00641612	0.0107847	0.553472	0.0066906	0.0154604	0.666288
cg21417381	-0.000841352	0.00795645	0.916034	-0.00608378	0.00447596	0.177675	0.00450092	0.00641653	0.484934
cg21417459	0.00628865	0.0062113	0.314195	0.0011403	0.00349421	0.74497	-0.00438281	0.00500915	0.38406
cg21417545	-0.00669487	0.00720197	0.355216	0.000884574	0.00405152	0.827694	0.00277118	0.00580808	0.634497
cg21417627	-0.00189074	0.00936895	0.840548	-0.00183535	0.00527058	0.728532	0.0020138	0.00755566	0.790477
cg21417630	-0.00692194	0.010616	0.516141	0.00467169	0.00597211	0.43624	0.000319702	0.00856134	0.970299
cg21417633	0.00112408	0.00839812	0.893839	0.00261081	0.00472443	0.581974	-0.00967258	0.00677273	0.156908
cg21417735	-0.00718195	0.0079063	0.366244	0.00112191	0.00444775	0.801463	0.00542865	0.0063761	0.396935
cg21417843	0.00226948	0.00305955	0.460271	9.98792e-05	0.00172117	0.953861	0.000208805	0.0024674	0.932758
cg21417984	0.00756099	0.00887278	0.396523	-0.00465848	0.00499145	0.353313	-0.000290986	0.00715552	0.967658
cg21418044	0.0251188	0.0158449	0.116613	-0.0152404	0.00891367	0.0909558	-0.0170154	0.0127782	0.186555
cg21418052	-0.00983052	0.0131718	0.457525	-0.0109849	0.00740988	0.141913	0.0201314	0.0106225	0.0614681
cg21418076	-0.0105044	0.00586566	0.0768817	0.00414253	0.00329977	0.212774	0.00866198	0.00473041	0.0705851
cg21418247	0.0093576	0.0155346	0.54853	-0.0049437	0.0087391	0.573089	0.000435123	0.012528	0.972375
cg21418257	0.0106097	0.0178015	0.552758	-0.00336142	0.0100144	0.737955	-0.00803714	0.0143561	0.577061
cg21418362	-0.00314058	0.00442667	0.479976	-0.00129064	0.00249026	0.605612	0.00558177	0.00356992	0.121637
cg21418410	0.00635237	0.00887226	0.475965	-0.00775884	0.00499116	0.123777	-0.00408968	0.0071551	0.569118
cg21418531	0.0102047	0.0188166	0.589013	-0.0175121	0.0105854	0.101743	0.00264475	0.0151748	0.862055
cg21418534	-0.00332455	0.0298636	0.911621	0.00751116	0.0168	0.655945	0.00665128	0.0240837	0.783085
cg21418575	-0.0066122	0.0124291	0.596117	0.00672377	0.00699206	0.338964	0.00543588	0.0100235	0.589022
cg21418610	-0.00625131	0.0235266	0.791104	0.0129966	0.0132351	0.328896	-0.00454965	0.0189732	0.811068
cg21418629	-0.00336711	0.00423683	0.428987	0.00106175	0.00238346	0.657117	0.00330207	0.00341682	0.336578
cg21418679	-0.00922114	0.0109213	0.400857	0.0047364	0.00614386	0.442895	0.00963996	0.00880756	0.276823
cg21418707	0.00140535	0.00841438	0.867753	-0.000991802	0.00473357	0.83454	0.000133782	0.00678584	0.984317
cg21418737	0.00268934	0.0247067	0.913578	-0.0150068	0.013899	0.283327	-4.61832e-05	0.0199249	0.998156
cg21418854	-0.00918882	0.00892049	0.305895	-0.00622682	0.00501829	0.218085	0.00991538	0.007194	0.171732
cg21418869	-0.00493661	0.0121752	0.686154	-0.00886929	0.00684924	0.198851	-0.000385699	0.00981876	0.968758
cg21418930	0.00274977	0.0122422	0.822819	-0.00788697	0.00688694	0.255338	-0.00635066	0.0098728	0.521795
cg21419012	0.000715399	0.00822377	0.930883	-0.000293125	0.00462635	0.949629	-0.00596038	0.00663212	0.371344
cg21419137	0.0199662	0.014462	0.171024	-0.0123371	0.00813573	0.133125	-0.0111125	0.011663	0.343395
cg21419180	-0.00348611	0.00673998	0.60634	0.00535689	0.00379163	0.16136	0.00506358	0.0054355	0.354194
cg21419186	0.000336196	0.0101425	0.973635	0.000864829	0.00570574	0.879884	-0.00678216	0.00817949	0.409333
cg21419209	-0.00748051	0.00938215	0.427491	0.00878865	0.005278	0.0995654	0.00827447	0.00756631	0.277223
cg21419286	-7.77161e-05	0.00934553	0.993384	0.00689315	0.0052574	0.193344	0.00306701	0.00753677	0.685076
cg21419356	0.00902043	0.00354585	0.0127697	-0.00228218	0.00199475	0.255795	-0.00690185	0.00285958	0.0179441
cg21419377	-0.00127164	0.0146365	0.93097	-0.00450354	0.00823386	0.585844	-0.00385012	0.0118037	0.74509
cg21419383	-0.0209256	0.016723	0.214257	0.0168232	0.00940768	0.0773011	0.0217367	0.0134864	0.110724
cg21419404	-0.0223417	0.0341303	0.514492	0.0180302	0.0192003	0.35036	0.0040133	0.0275246	0.884419
cg21419428	-0.00062402	0.00318764	0.845263	0.000847292	0.00179323	0.637785	-0.00030494	0.0025707	0.905855
cg21419475	-0.00351673	0.00272723	0.200726	0.00122364	0.00153423	0.427347	0.00497588	0.0021994	0.0262239
cg21419489	-0.00228323	0.00519609	0.661477	0.0024322	0.0029231	0.407707	0.0019626	0.00419043	0.64073
cg21419585	-0.0178715	0.0429514	0.678396	0.0181067	0.0241627	0.455706	0.0402079	0.0346385	0.248979
cg21419617	0.0108997	0.00792848	0.17282	-0.00486257	0.00446023	0.278703	-0.00621888	0.00639398	0.333505
cg21419689	0.022222	0.0178897	0.217592	-0.00685752	0.010064	0.497477	-0.0106999	0.0144273	0.460349
cg21419712	0.00910916	0.0076632	0.237873	0.000243261	0.00431099	0.955133	-0.00642712	0.00618005	0.301299
cg21419752	-0.0327084	0.0206004	0.116054	0.0306632	0.0115889	0.00970503	0.0306281	0.0166133	0.0687278
cg21419800	-0.0278178	0.0129412	0.0344331	0.0183288	0.00728019	0.0136907	0.0274824	0.0104365	0.0100444
cg21419836	-0.00210562	0.00937355	0.822803	0.00378693	0.00527317	0.474633	0.00426225	0.00755937	0.57435
cg21419886	-0.000696035	0.00792277	0.930201	0.00145796	0.00445702	0.744385	-0.000700467	0.00638938	0.912961
cg21419909	0.000961395	0.00902917	0.915455	-0.00598731	0.00507943	0.241792	-0.00669142	0.00728164	0.360725
cg21419939	0.00482358	0.00685817	0.483771	-0.00230418	0.00385812	0.551943	-0.00514553	0.00553083	0.354831
cg21419945	0.00107048	0.0357719	0.976197	-0.0158416	0.0201238	0.43335	0.0103159	0.0288486	0.721539
cg21419981	-0.0079662	0.00662004	0.232183	-0.00286178	0.00372416	0.444357	0.00938884	0.00533878	0.0822427
cg21420044	0.00762291	0.0123731	0.539482	-0.00884701	0.00696056	0.207189	-0.000756197	0.00997834	0.939769
cg21420061	0.00654452	0.0126199	0.605396	0.00132473	0.00709942	0.852421	-0.00520441	0.0101774	0.610419
cg21420086	-0.0152394	0.00718118	0.0367372	0.00218097	0.00403983	0.5907	0.0110573	0.00579131	0.0595991
cg21420099	0.0097734	0.0132994	0.464438	-0.00894923	0.00748168	0.234963	-0.0103779	0.0107254	0.335988
cg21420109	0.00217514	0.00791092	0.784018	0.00106471	0.00445035	0.811494	0.000208736	0.00637982	0.973976
cg21420186	0.00684183	0.0135825	0.615759	0.00333489	0.00764096	0.663618	-0.0131022	0.0109537	0.234967
cg21420272	-0.0221182	0.0113504	0.054634	0.00535844	0.00638527	0.403718	0.014241	0.00915363	0.123478
cg21420351	-0.0127363	0.0157695	0.421545	0.0054839	0.00887128	0.538121	0.0153824	0.0127175	0.229806
cg21420366	0.0136344	0.0107447	0.207924	-0.00453448	0.00604451	0.455217	-0.01487	0.00866513	0.0897909
cg21420474	-0.00446541	0.00365871	0.225655	0.00161558	0.00205824	0.434674	0.000192605	0.0029506	0.948107
cg21420531	0.00816146	0.00398017	0.0433934	-0.00159032	0.00223908	0.479489	-0.00672484	0.00320984	0.0391408
cg21420536	-0.00684657	0.00906607	0.452225	0.00766535	0.00510019	0.136557	0.00292125	0.0073114	0.690493
cg21420622	0.0100223	0.00390273	0.0119761	-0.000633415	0.00219551	0.773663	-0.00651043	0.00314738	0.0416299
cg21420674	-0.0163466	0.0206508	0.430816	0.0130542	0.0116173	0.26431	0.0178449	0.016654	0.286974
cg21420699	0.0229312	0.0170145	0.181322	-0.00157086	0.00957165	0.870029	-0.0126809	0.0137215	0.358017
cg21420746	-0.000589462	0.00490704	0.904667	0.00274115	0.00276049	0.323531	0.000927985	0.00395732	0.815162
cg21420835	-0.00171026	0.00990741	0.863357	0.00273703	0.00557349	0.624635	0.00381693	0.00798991	0.634077
cg21420896	0.0342018	0.0242489	0.162056	-0.0156326	0.0136414	0.255024	0.000621198	0.0195557	0.974733
cg21420985	0.00699916	0.0135368	0.606466	0.00910702	0.00761522	0.235062	-0.0236851	0.0109168	0.0328289
cg21421012	0.00951715	0.0106492	0.37401	-0.00694113	0.00599081	0.249852	-0.00550461	0.00858816	0.523277
cg21421073	-0.0399834	0.0327694	0.225784	0.0102297	0.0184347	0.580408	0.029415	0.0264271	0.26882
cg21421087	-0.00324981	0.0144468	0.822557	0.00850178	0.00812715	0.298482	0.00138852	0.0116507	0.905415
cg21421098	-0.00687094	0.00283735	0.0175786	0.00177746	0.00159617	0.2686	0.00798586	0.0022882	0.00076807
cg21421144	0.00536815	0.0367217	0.884122	-0.0143024	0.0206581	0.490613	-0.00901306	0.0296145	0.761608
cg21421170	0.0072636	0.0107746	0.502051	-0.012938	0.00606133	0.0356804	-0.00369198	0.00868925	0.67199
cg21421171	-0.000383529	0.0134696	0.977351	-0.00322043	0.00757745	0.67191	0.0140878	0.0108627	0.198174
cg21421172	-0.00221775	0.0108513	0.838547	-0.00769159	0.00610447	0.21112	0.0071749	0.00875109	0.414574
cg21421242	0.00832925	0.0136822	0.544304	0.00795566	0.00769704	0.304255	-0.00266732	0.0110341	0.809569
cg21421270	0.0107779	0.0123539	0.385432	-0.000567114	0.00694978	0.935155	-0.00648038	0.00996289	0.517155
cg21421278	0.000291371	0.00340854	0.932079	-0.000229114	0.0019175	0.905173	-0.00307613	0.00274884	0.266266
cg21421331	0.00646458	0.0119815	0.59092	0.000196832	0.00674028	0.976772	-0.0044618	0.00966256	0.645432
cg21421408	0.00196046	0.0032145	0.543568	0.000237348	0.00180834	0.895886	0.00244403	0.00259236	0.348464
cg21421501	-0.00575621	0.00380221	0.133757	0.00214738	0.00213896	0.31826	0.00162558	0.00306632	0.597396
cg21421513	0.0111558	0.0199244	0.577015	-0.0171586	0.0112087	0.129523	-0.00255791	0.0160682	0.873896
cg21421618	-0.00766116	0.00872952	0.382626	0.0104793	0.00491086	0.0357322	0.00425359	0.00703999	0.547317
cg21421634	0.0364916	0.0319128	0.25605	-0.0234902	0.0179528	0.19425	-0.0224748	0.0257363	0.384976
cg21421692	0.00301688	0.00602151	0.617653	0.00185525	0.00338745	0.585344	-0.00258747	0.00485609	0.595542
cg21421701	0.000853724	0.0113776	0.940363	0.00586864	0.00640057	0.361793	-0.00269307	0.00917557	0.769852
cg21421707	0.00812147	0.0119286	0.497822	-0.0125044	0.00671051	0.0658591	-0.00672411	0.00961988	0.486473
cg21421741	-0.0134029	0.0131802	0.312089	0.0097583	0.00741463	0.191683	0.0193704	0.0106293	0.071916
cg21421779	-0.00821619	0.0102631	0.425621	-0.00327979	0.0057736	0.571487	0.0138501	0.00827677	0.0979305
cg21421806	-0.00790538	0.00950504	0.407907	0.00598688	0.00534714	0.26602	0.0106024	0.00766541	0.170242
cg21421832	0.00209532	0.0105665	0.843286	0.00434127	0.00594429	0.467199	-0.00712542	0.00852147	0.405402
cg21421846	-0.00624971	0.00608156	0.30703	-0.00130555	0.00342123	0.703707	0.00570588	0.00490452	0.247926
cg21421937	0.00526131	0.0106507	0.62259	-0.00992863	0.00599165	0.10119	0.00460006	0.00858936	0.593666
cg21421984	0.0450487	0.0240036	0.063984	-0.0144246	0.0135034	0.288446	-0.0337767	0.0193579	0.0846254
cg21421992	-0.0118035	0.0140043	0.40168	0.00802094	0.00787823	0.311512	0.0116137	0.0112939	0.306718
cg21422095	-0.0122228	0.00850226	0.15422	-0.00208802	0.00478302	0.663546	0.0146041	0.00685672	0.036071
cg21422120	0.0193756	0.0118037	0.104391	-0.00120997	0.00664024	0.855846	-0.00712334	0.00951915	0.456335
cg21422208	0.00697824	0.00406756	0.0898814	-0.000363234	0.00228824	0.874251	-0.001156	0.00328032	0.725408
cg21422243	-0.00223317	0.00345034	0.519227	0.00161714	0.00194102	0.407101	0.00169531	0.00278255	0.543976
cg21422282	0.00332457	0.0197965	0.867032	0.0102428	0.0111367	0.360312	-0.00418703	0.015965	0.793754
cg21422291	-0.0279099	0.0240355	0.248813	0.0247891	0.0135214	0.0702544	0.0169156	0.0193836	0.385299
cg21422335	0.0358406	0.0134006	0.00897331	-0.0136752	0.0075386	0.0732025	-0.0275598	0.010807	0.0125597
cg21422336	-0.000938329	0.0109952	0.932192	-0.00216724	0.00618544	0.726923	-0.000843184	0.00886717	0.924467
cg21422400	0.00103652	0.0145774	0.943482	0.00690531	0.00820064	0.402126	0.00118704	0.0117561	0.91981
cg21422424	-0.000260445	0.00527785	0.960759	-0.000380395	0.0029691	0.898358	-0.00117407	0.00425636	0.783342
cg21422475	-0.00341407	0.00961371	0.723376	-0.00535218	0.00540827	0.325164	0.00335612	0.00775305	0.666201
cg21422572	-0.0130587	0.0105129	0.217595	0.00901735	0.00591412	0.131042	0.00770955	0.00847821	0.365744
cg21422605	0.00154119	0.0152081	0.919519	0.00525014	0.00855546	0.541079	0.00695368	0.0122647	0.572231
cg21422622	0.00645472	0.00430371	0.137371	-0.00241015	0.00242109	0.322326	-0.00115171	0.00347076	0.740832
cg21422623	0.0130937	0.0224066	0.560521	-0.0108197	0.012605	0.393104	-0.00921614	0.01807	0.611356
cg21422650	0.0184959	0.0150876	0.223623	-0.0156964	0.00848767	0.0678875	-0.0157909	0.0121675	0.19787
cg21422672	0.00631392	0.00987172	0.524155	-0.00179927	0.00555341	0.746738	-0.00285943	0.00796112	0.720356
cg21422700	-0.00529773	0.00659024	0.423711	0.00448102	0.00370739	0.23014	0.00550209	0.00531475	0.303488
cg21422742	-0.0266883	0.0196212	0.17737	0.00252452	0.011038	0.819643	0.0352586	0.0158236	0.0285057
cg21422770	0.000276067	0.00479059	0.954181	-0.00117452	0.00269498	0.664074	0.00135793	0.00386341	0.726094
cg21422817	-0.00503772	0.0135421	0.710816	0.00216358	0.00761824	0.777101	0.00456323	0.0109212	0.677122
cg21422834	0.00319047	0.00820484	0.698357	0.00259786	0.0046157	0.57503	-0.00740148	0.00661685	0.26647
cg21422871	0.001559	0.00527212	0.768175	0.00121879	0.00296587	0.682151	-0.00343469	0.00425174	0.421442
cg21422909	0.00171543	0.00310211	0.581723	-0.000570712	0.00174512	0.744446	-0.00164764	0.00250172	0.51193
cg21422923	0.00279263	0.00511042	0.586182	-0.00296959	0.0028749	0.304564	-0.00385596	0.00412133	0.352125
cg21422930	-0.0326994	0.020515	0.114665	0.00563774	0.0115409	0.626453	0.027336	0.0165445	0.102169
cg21422983	0.0377084	0.0141474	0.00920159	-0.0186799	0.00795873	0.0212454	-0.0113947	0.0114093	0.320765
cg21423027	-0.00201001	0.0141965	0.887743	-0.00443819	0.00798638	0.579862	0.00859608	0.0114489	0.454834
cg21423065	0.00895521	0.0257881	0.729253	-0.0146378	0.0145073	0.315839	-0.0167145	0.020797	0.423814
cg21423178	0.0068903	0.0255023	0.787674	0.00483103	0.0143465	0.737144	-0.000803074	0.0205665	0.968944
cg21423264	0.00346655	0.0165938	0.835021	0.00637626	0.00933496	0.496432	-0.00508351	0.0133822	0.704988
cg21423354	-0.0133306	0.0145212	0.361212	0.00131638	0.00816901	0.872363	0.0102429	0.0117107	0.384225
cg21423387	-0.00538364	0.0276275	0.845963	0.014532	0.0155421	0.352431	0.0294737	0.0222804	0.189432
cg21423404	0.0193025	0.00826571	0.0218868	-0.00627184	0.00464994	0.180983	-0.01459	0.00666594	0.031358
cg21423413	0.00168992	0.00446711	0.706149	0.00405195	0.00251301	0.110584	-0.00495416	0.00360253	0.172687
cg21423458	0.000519995	0.00933146	0.955692	-0.000579726	0.00524948	0.912325	0.00107057	0.00752542	0.887211
cg21423504	0.00571221	0.0535868	0.91536	0.0303528	0.0301457	0.316855	-0.0541704	0.0432155	0.213462
cg21423556	0.0292945	0.0165992	0.0811868	-0.0135635	0.00933801	0.150043	-0.0169185	0.0133865	0.20974
cg21423557	0.00436936	0.0205401	0.832052	0.00677971	0.011555	0.558938	-0.0114893	0.0165647	0.489824
cg21423610	-0.00322107	0.0123302	0.794543	0.00237009	0.00693643	0.733429	0.00672132	0.00994375	0.500918
cg21423724	0.0034155	0.00376039	0.366296	-0.00286506	0.00211544	0.179212	-0.00351933	0.00303259	0.249094
cg21423728	-0.0148037	0.0112201	0.190583	0.0101964	0.00631197	0.10993	0.00812862	0.00904855	0.371545
cg21423741	-0.00150826	0.00700164	0.82996	0.00103908	0.00393883	0.792569	0.00569059	0.00564652	0.316409
cg21423804	-0.00485594	0.00555279	0.384308	-0.00267203	0.00312377	0.394741	0.00832083	0.00447809	0.066614
cg21423823	0.00280114	0.0120638	0.816946	0.010518	0.00678659	0.124899	-0.00245144	0.00972895	0.80167
cg21423930	-0.00997594	0.0234855	0.672078	0.0110029	0.013212	0.407294	0.0200605	0.0189401	0.292531
cg21423973	0.0105784	0.00972784	0.27992	0.00606347	0.00547248	0.27099	-0.00814046	0.00784509	0.302376
cg21424068	0.00810188	0.00748858	0.282358	-0.000238627	0.00421276	0.954962	-0.0062678	0.00603922	0.302284
cg21424090	-0.00500759	0.00784975	0.525234	0.00407858	0.00441594	0.358307	0.0155608	0.00633049	0.015999
cg21424106	-0.0238746	0.0141333	0.0948373	0.0143605	0.00795079	0.0744307	0.0200909	0.0113979	0.0815488
cg21424120	0.00259716	0.00598267	0.665306	0.00392638	0.0033656	0.246626	-0.0035079	0.00482477	0.469186
cg21424181	0.00677446	0.00789163	0.393066	-0.00558103	0.0044395	0.21215	-0.00426308	0.00636426	0.504771
cg21424209	0.035005	0.0282903	0.219366	-0.0150595	0.015915	0.346705	-0.0295316	0.022815	0.199034
cg21424223	0.00555645	0.00902128	0.539588	-0.00533039	0.00507499	0.296545	0.000627053	0.00727528	0.931518
cg21424270	0.00485923	0.00443252	0.276058	-0.000646155	0.00249355	0.796161	-0.00746844	0.00357464	0.0396717
cg21424557	-0.008969	0.018234	0.624071	0.0100304	0.0102577	0.330928	0.00402932	0.014705	0.784741
cg21424595	0.00495563	0.028942	0.864453	-0.0160905	0.0162815	0.325826	-0.0122254	0.0233405	0.601792
cg21424611	0.00391873	0.0134756	0.771911	0.00152947	0.00758079	0.84059	-0.00727649	0.0108675	0.504949
cg21424664	-0.0020858	0.0033989	0.541072	-0.000567605	0.00191208	0.767304	3.47306e-05	0.00274107	0.98992
cg21424703	-0.00859515	0.0127155	0.500904	-0.00610305	0.00715323	0.395953	0.0121514	0.0102545	0.23933
cg21424717	0.00189928	0.00309957	0.541673	3.55534e-05	0.00174369	0.98378	-0.00129087	0.00249968	0.606906
cg21424782	-0.00127852	0.00440691	0.772432	-0.001231	0.00247914	0.620793	-0.0037108	0.00355398	0.299388
cg21424801	0.00234588	0.00255448	0.361038	-0.00165467	0.00143704	0.252779	-0.00192633	0.00206008	0.352397
cg21424904	0.00107882	0.003705	0.771624	-0.00125346	0.00208428	0.549182	-0.000633015	0.00298792	0.832725
cg21424940	-0.0127694	0.00762611	0.0977203	0.00853334	0.00429013	0.0499102	0.00976792	0.00615013	0.115944
cg21424942	0.00834992	0.0103153	0.420503	0.00339281	0.00580293	0.560317	-0.00819448	0.00831881	0.327393
cg21424968	-0.00428446	0.00644245	0.507828	0.00570586	0.00362425	0.11912	0.00373365	0.00519556	0.474344
cg21425003	0.0338776	0.0173513	0.054176	-0.016958	0.00976111	0.085955	-0.0302946	0.0139931	0.0331929
cg21425037	0.0391455	0.0201755	0.0556648	-0.0242256	0.0113499	0.0356871	-0.0353383	0.0162707	0.0326489
cg21425062	0.0228241	0.0192535	0.239143	-0.0191049	0.0108312	0.0813465	-0.00729024	0.0155272	0.639904
cg21425160	0.0351193	0.0244798	0.155063	-0.0154348	0.0137713	0.265531	-0.0285372	0.0197419	0.151991
cg21425173	0.0170767	0.018806	0.366421	-0.00299684	0.0105794	0.777659	-0.0150309	0.0151662	0.324461
cg21425232	0.0039136	0.013254	0.768502	-0.0028518	0.00745613	0.703062	-0.00860342	0.0106888	0.423122
cg21425258	-0.0322433	0.0173096	0.065953	0.000235374	0.00973764	0.980772	0.0211745	0.0139594	0.133013
cg21425296	-0.00365779	0.00938601	0.697728	-0.00663847	0.00528018	0.212109	0.00410239	0.00756942	0.589258
cg21425323	0.00292358	0.0210415	0.889823	0.00663618	0.0118371	0.576527	0.00434544	0.0169691	0.798508
cg21425332	0.000745646	0.00229346	0.745891	7.30378e-05	0.00129021	0.954989	-0.00213281	0.00184958	0.252089
cg21425449	-0.000179768	0.0139259	0.989731	0.00704794	0.00783412	0.37085	0.00905743	0.0112306	0.42221
cg21425513	0.0100575	0.0148777	0.500868	-0.00979954	0.00836957	0.24493	-0.0140392	0.0119982	0.245228
cg21425519	-0.0158497	0.0145884	0.280345	0.0123223	0.0082068	0.136938	0.0029094	0.0117649	0.805276
cg21425551	-0.000480442	0.0153718	0.97514	0.000311913	0.0086475	0.971311	0.00563374	0.0123967	0.650659
cg21425607	-0.0274707	0.0245288	0.265896	0.0152523	0.0137989	0.272136	0.0329552	0.0197815	0.0994021
cg21425658	-0.00948642	0.0156551	0.546154	0.00324768	0.00880691	0.71322	-0.00334045	0.0126252	0.791969
cg21425692	0.00123357	0.00648568	0.849607	0.00112024	0.00364857	0.759568	0.00111386	0.00523043	0.83187
cg21425723	0.0174324	0.013706	0.206885	0.000117367	0.00771042	0.987891	-0.00438659	0.0110533	0.692467
cg21425728	-0.00948502	0.00903026	0.29653	0.00500181	0.00508004	0.327615	0.0125634	0.00728252	0.0881347
cg21425749	-0.00108691	0.00312529	0.728866	-0.00133505	0.00175816	0.449748	0.000471867	0.00252042	0.851936
cg21425766	-0.005976	0.0127936	0.641617	0.00806215	0.00719713	0.265788	0.00212026	0.0103175	0.837672
cg21425790	0.164664	0.106663	0.126358	0.053558	0.0600044	0.374608	-0.0894571	0.0860195	0.301307
cg21425802	0.0266282	0.0391456	0.498204	-0.0122378	0.0220216	0.579864	-0.006028	0.0315692	0.849024
cg21425838	-0.00113327	0.00572743	0.843621	-7.99107e-05	0.00322201	0.980271	0.00140112	0.00461893	0.76237
cg21425842	0.000889833	0.00874024	0.919148	-0.00245352	0.00491689	0.61907	0.00149282	0.00704864	0.832779
cg21425893	-0.0163464	0.0160679	0.311882	0.00155423	0.00903912	0.86389	0.0149827	0.0129581	0.250821
cg21425906	-0.00190945	0.0111311	0.864206	-0.00316918	0.00626192	0.614094	0.00673963	0.0089768	0.454857
cg21425926	0.0228841	0.017681	0.199076	0.00434438	0.0099466	0.663385	-0.00628702	0.014259	0.660393
cg21425987	-0.012833	0.0153819	0.406453	0.00200817	0.00865319	0.817039	-0.00579983	0.0124048	0.641306
cg21426034	-0.0164871	0.0230648	0.476681	-0.0013474	0.0129753	0.917538	0.0202824	0.0186008	0.278617
cg21426052	0.0160811	0.010321	0.122929	-0.00483019	0.00580618	0.407794	-0.0112641	0.00832348	0.179549
cg21426218	0.00887662	0.0173417	0.610073	-0.0111805	0.00975573	0.254992	-0.00718107	0.0139854	0.608955
cg21426239	0.000890008	0.00644328	0.890465	-0.00235744	0.00362472	0.517202	0.000659043	0.00519623	0.899374
cg21426303	0.0272718	0.0145343	0.0640349	-0.00176575	0.00817637	0.829538	-0.0242862	0.0117213	0.041298
cg21426304	0.00200936	0.00913654	0.826456	-0.000195343	0.00513983	0.969772	-0.000551071	0.00736823	0.940557
cg21426404	-0.00776548	0.00907403	0.394519	0.0075945	0.00510467	0.140515	0.00366819	0.00731782	0.617478
cg21426417	0.0119425	0.00907167	0.19156	0.00250762	0.00510334	0.624432	-0.013617	0.00731592	0.0661613
cg21426434	-0.000196117	0.00349927	0.955437	0.00249377	0.00196854	0.208683	-0.00336104	0.00282201	0.236965
cg21426441	-0.00840371	0.0139558	0.548668	0.00386279	0.00785097	0.623978	0.00461163	0.0112548	0.683022
cg21426547	0.00284541	0.0109823	0.796191	0.00626905	0.00617817	0.313124	-0.00245488	0.00885675	0.782317
cg21426559	0.017592	0.0224256	0.434951	-0.0100615	0.0126157	0.42736	-0.0164605	0.0180853	0.365312
cg21426686	-0.00245837	0.00619986	0.692714	0.00332768	0.00348778	0.34274	-0.000150651	0.00499992	0.976033
cg21426755	0.015551	0.0161954	0.339671	-0.00639381	0.00911084	0.484733	-0.00835026	0.0130609	0.524325
cg21426759	0.00957991	0.00765131	0.213982	-0.00341024	0.00430431	0.4304	-0.00274363	0.00617046	0.657711
cg21426801	0.000523422	0.0126943	0.967207	-0.00415593	0.0071413	0.562136	-0.00865674	0.0102374	0.400152
cg21426807	-0.0208144	0.0134048	0.124198	0.00980229	0.007541	0.197161	0.02419	0.0108104	0.0278591
cg21426847	-0.00910551	0.0179653	0.613581	0.00794242	0.0101065	0.43413	0.00979255	0.0144883	0.500943
cg21426886	-0.0151789	0.0128188	0.239669	0.018164	0.00721133	0.013648	0.00720333	0.0103378	0.487834
cg21426897	-0.0173932	0.0167359	0.301624	-0.00264984	0.00941491	0.779048	0.0199872	0.0134968	0.142334
cg21426974	-0.00194099	0.00298736	0.517617	0.00161721	0.00168056	0.338627	0.00236613	0.00240918	0.328823
cg21426987	-0.000517776	0.0130862	0.968531	0.00587197	0.00736175	0.427307	-0.00380935	0.0105535	0.719027
cg21427003	0.00596466	0.0127696	0.641626	-0.00779369	0.00718367	0.281025	-0.000700367	0.0102982	0.945938
cg21427017	-0.00163665	0.0164415	0.920941	0.00218667	0.0092493	0.81368	0.00587869	0.0132594	0.658631
cg21427119	0.0100573	0.0147853	0.498212	0.00909816	0.00831759	0.277113	-0.00335803	0.0119237	0.778915
cg21427213	0.00941116	0.0219238	0.668815	-0.000806398	0.0123334	0.948022	-0.00565386	0.0176806	0.749922
cg21427227	0.0053648	0.0153633	0.727807	-0.00499182	0.00864277	0.56508	0.00539233	0.0123899	0.664506
cg21427300	0.0269284	0.033661	0.425948	0.0139037	0.0189363	0.464824	-0.025702	0.0271462	0.346425
cg21427350	3.04931e-05	0.00666699	0.996361	0.00371323	0.00375057	0.324962	-0.00558301	0.00537665	0.302037
cg21427455	0.00185712	0.00356148	0.603412	-0.0012007	0.00200354	0.550572	-0.00200046	0.00287218	0.488019
cg21427464	-0.0297026	0.0234195	0.208158	0.023215	0.0131748	0.0816518	0.0219001	0.0188868	0.249482
cg21427548	0.00207946	0.015871	0.896067	0.00312312	0.00892836	0.727356	0.00136282	0.0127993	0.915455
cg21427617	0.000566656	0.00811379	0.944486	0.00247949	0.00456448	0.588404	-0.00346277	0.00654343	0.598047
cg21427619	0.000632541	0.00985255	0.948961	0.00615777	0.00554263	0.269708	-0.00263933	0.00794566	0.740577
cg21427642	-0.0128797	0.0101856	0.209507	0.00387829	0.00572997	0.500343	0.0143395	0.00821423	0.084479
cg21427706	-0.0173154	0.0245914	0.483279	0.00161017	0.0138341	0.907617	0.0144189	0.0198319	0.46919
cg21427809	-0.00138106	0.00773903	0.858792	0.00261657	0.00435365	0.549435	0.000989808	0.0062412	0.874366
cg21427854	0.0309931	0.0217362	0.157567	-0.0134337	0.0122279	0.27504	-0.0272385	0.0175293	0.123927
cg21427902	0.00988991	0.0141935	0.487835	-0.00410178	0.00798468	0.60879	-0.00999251	0.0114465	0.385135
cg21427932	-0.00342369	0.00926294	0.712591	0.000540641	0.00521094	0.917611	0.00494289	0.00747016	0.509963
cg21427956	0.00356498	0.00826665	0.667379	0.00217929	0.00465047	0.640542	-0.00114052	0.0066667	0.86457
cg21427990	-0.00710535	0.00772495	0.360284	0.00430719	0.00434573	0.324435	0.00387661	0.00622985	0.535434
cg21428001	0.00494081	0.0076132	0.518101	-0.00160347	0.00428287	0.709046	-0.00680052	0.00613972	0.271148
cg21428020	0.000221406	0.0043409	0.959442	-0.00208477	0.00244201	0.395665	0.00190051	0.00350075	0.588629
cg21428070	-0.00138568	0.00682599	0.839619	-0.00454042	0.00384002	0.240345	0.00126042	0.00550487	0.819447
cg21428081	0.00653615	0.00479016	0.176013	0.00293184	0.00269474	0.279677	-0.00586644	0.00386306	0.132574
cg21428095	0.00927438	0.00928293	0.320592	-0.00828525	0.00522219	0.116328	-0.00866152	0.00748629	0.25052
cg21428148	-0.00663428	0.00417155	0.115466	0.000259706	0.00234674	0.912141	0.00535973	0.00336418	0.114833
cg21428324	-0.000554627	0.0186514	0.976347	0.00373881	0.0104925	0.722475	-0.00130756	0.0150416	0.930932
cg21428342	0.0153013	0.0146871	0.300449	0.00254656	0.00826235	0.758674	-0.0145795	0.0118445	0.221754
cg21428348	0.0118661	0.0155552	0.447671	-0.0113343	0.0087507	0.198742	-0.000284662	0.0125446	0.981949
cg21428379	-0.0109688	0.00719291	0.130985	0.00434807	0.00404643	0.285619	0.00478907	0.00580077	0.411347
cg21428393	0.00551768	0.0088611	0.535158	0.00237454	0.00498488	0.635049	-0.0116268	0.0071461	0.107436
cg21428460	-0.00984463	0.0219739	0.655282	0.0137488	0.0123616	0.26918	0.00112483	0.017721	0.949538
cg21428626	-0.00389532	0.00978503	0.691562	0.0040361	0.00550465	0.465444	0.00227136	0.00789121	0.774174
cg21428628	-0.00914328	0.0121183	0.452634	0.000971656	0.00681725	0.887	-0.00380566	0.0097729	0.697947
cg21428650	0.00143777	0.00682606	0.83368	0.00394115	0.00384006	0.30765	-0.00101395	0.00550493	0.854303
cg21428681	-0.00228592	0.00607969	0.707859	0.000640115	0.00342018	0.851983	-0.00465354	0.00490301	0.345252
cg21428710	-0.00391371	0.00426814	0.361758	0.0028279	0.00240107	0.242177	0.00369996	0.00344207	0.285451
cg21428733	0.0103977	0.0120594	0.391	-0.0101548	0.00678409	0.138135	-0.00366733	0.00972536	0.707047
cg21428780	-0.00889337	0.00767264	0.249661	0.0048429	0.00431631	0.265022	0.0031235	0.00618766	0.615009
cg21428833	-0.000451867	0.00566432	0.936604	-0.0025191	0.00318651	0.431406	4.90746e-05	0.00456803	0.991454
cg21428856	0.00982761	0.0200678	0.625592	-0.0190817	0.0112893	0.0946442	-0.0298373	0.0161838	0.0687187
cg21428874	-0.0085157	0.0108555	0.434952	0.0134642	0.00610686	0.0301717	0.00929626	0.00875451	0.291297
cg21428887	0.000560455	0.00406062	0.89055	-0.00227078	0.00228434	0.323013	0.000548731	0.00327472	0.867323
cg21428896	0.0159415	0.00788321	0.0462993	-0.00584389	0.00443476	0.191129	-0.015596	0.00635748	0.0162034
cg21428899	-0.0035399	0.0102038	0.72951	-0.00804243	0.00574025	0.164837	0.00360127	0.00822896	0.662762
cg21428908	-0.00362885	0.00933876	0.698559	-0.004273	0.0052536	0.418291	0.00405862	0.00753132	0.591366
cg21428954	0.00435335	0.00395813	0.274502	0.000842046	0.00222668	0.706253	-0.0020651	0.00319206	0.51941
cg21429004	-0.00113723	0.00539367	0.833512	-0.00241411	0.00303425	0.42847	-0.000743781	0.00434977	0.864635
cg21429087	-0.00265747	0.00895245	0.767311	-0.00161993	0.00503627	0.748505	-0.000380731	0.00721977	0.958067
cg21429102	-0.00191421	0.00839666	0.820215	-0.0085823	0.00472361	0.0727578	0.00869902	0.00677155	0.202407
cg21429105	-0.0374016	0.0264523	0.161036	-0.00749138	0.014881	0.615971	0.0516888	0.0213327	0.0175162
cg21429107	-0.00799568	0.0233313	0.732669	0.0112035	0.0131252	0.395735	-0.00531926	0.0188157	0.778091
cg21429110	0.00065226	0.0171399	0.969733	0.00168259	0.00964216	0.861885	0.00571803	0.0138226	0.680155
cg21429161	0.00297382	0.00358852	0.409594	0.00196949	0.00201875	0.332031	-0.00323487	0.00289399	0.266807
cg21429173	-0.00396924	0.0141154	0.779242	0.00362003	0.00794075	0.649638	0.00365269	0.0113835	0.749092
cg21429181	-0.0225281	0.0252612	0.375014	0.0141078	0.0142109	0.323652	0.0170674	0.0203721	0.404502
cg21429394	0.00896464	0.00940943	0.343429	-0.00635431	0.00529335	0.233306	-0.0100856	0.00758831	0.187374
cg21429408	-0.00181601	0.0164392	0.912299	0.00443878	0.00924803	0.632481	-0.00887813	0.0132576	0.504886
cg21429409	0.000985867	0.0020606	0.633568	0.000325222	0.00115921	0.779733	-0.00027632	0.00166179	0.868332
cg21429415	0.00150099	0.00319754	0.639972	0.000659889	0.0017988	0.714643	-0.000971464	0.00257868	0.707314
cg21429492	0.000598721	0.00748602	0.936442	-0.00772975	0.00421132	0.0699336	0.00335311	0.00603716	0.580072
cg21429493	0.0155427	0.00978308	0.115835	0.00181002	0.00550355	0.743053	-0.0235517	0.00788964	0.00370101
cg21429500	0.000659689	0.00327083	0.840642	0.00102055	0.00184003	0.5806	-0.00301399	0.00263778	0.256403
cg21429516	0.000835922	0.00914191	0.927359	0.0106037	0.00514285	0.0422775	-0.00204196	0.00737256	0.782478
cg21429544	-0.0024012	0.00929788	0.796836	0.00500571	0.00523059	0.341278	0.00779031	0.00749834	0.30178
cg21429551	0.00379753	0.0176223	0.829897	-0.0112957	0.00991355	0.257727	-0.0107162	0.0142116	0.452905
cg21429600	0.0104656	0.0154553	0.500147	0.0102917	0.0086945	0.239833	-0.00735169	0.012464	0.556868
cg21429615	0.000409043	0.0112202	0.971004	9.96467e-05	0.00631203	0.987441	-0.00113173	0.00904864	0.900762
cg21429636	0.00979562	0.0102653	0.342665	-0.00562803	0.00577482	0.332533	-0.00522517	0.00827852	0.529621
cg21429687	0.000201939	0.00733436	0.978099	-0.00310173	0.004126	0.454276	-0.00232701	0.00591485	0.694996
cg21429725	0.00880078	0.0305463	0.773962	0.00743508	0.0171841	0.666348	0.0129861	0.0246343	0.599458
cg21429728	-0.0047922	0.00724454	0.510086	-0.000101988	0.00407547	0.980094	-0.0005209	0.00584241	0.929166
cg21429745	-0.0106576	0.00847606	0.212061	-0.00107898	0.00476827	0.821525	0.0113785	0.00683558	0.0996757
cg21429780	-0.0201912	0.0185719	0.280024	0.00819969	0.0104478	0.434737	0.00700432	0.0149774	0.641226
cg21429907	0.0090677	0.0108148	0.404129	-0.00201731	0.00608397	0.741024	-0.000195988	0.0087217	0.982125
cg21429949	0.0110059	0.00884842	0.216983	-0.0129868	0.00497775	0.0107284	-0.0105226	0.00713587	0.144013
cg21429972	0.00461808	0.00963451	0.632937	-0.00191167	0.00541997	0.72518	-0.00509806	0.00776982	0.513509
cg21429982	0.0172805	0.0398213	0.665423	-0.0155186	0.0224018	0.490362	-0.0384737	0.0321142	0.234236
cg21430030	-0.00429557	0.00351756	0.225395	0.002214	0.00197883	0.266359	0.00503323	0.00283676	0.0795965
cg21430191	0.00650452	0.0260492	0.803421	0.00972844	0.0146542	0.508571	-0.00787586	0.0210075	0.708664
cg21430218	-0.0085235	0.00763982	0.267708	0.00582123	0.00429784	0.179181	0.00262357	0.00616119	0.671314
cg21430311	0.00753118	0.0416352	0.856889	0.00469766	0.0234222	0.841518	0.0159492	0.033577	0.636004
cg21430464	0.00239744	0.0124221	0.847421	-0.00365933	0.00698815	0.601886	-0.00256956	0.0100179	0.798187
cg21430465	-0.00400308	0.00465904	0.392643	0.00184327	0.00262098	0.483806	0.0040958	0.00375732	0.278756
cg21430515	-0.014651	0.0136038	0.284536	-0.0100101	0.00765291	0.194397	0.014102	0.0109709	0.202141
cg21430519	0.00269397	0.0293303	0.927034	-0.00777352	0.0165	0.63876	0.000404282	0.0236536	0.986403
cg21430666	-0.00628887	0.00822558	0.446657	0.00482595	0.00462737	0.299944	0.0015652	0.00663358	0.814038
cg21430680	-0.0080987	0.024747	0.744276	0.028562	0.0139216	0.0432841	0.00518623	0.0199574	0.795596
cg21430685	-0.0154463	0.0119883	0.201087	0.000516994	0.00674411	0.939075	0.0261401	0.00966805	0.00827927
cg21430752	-0.00922201	0.0260227	0.723929	0.0254085	0.0146392	0.0862514	-0.000749348	0.0209862	0.9716
cg21430814	-0.00662694	0.0178544	0.711438	0.0142414	0.0100442	0.159882	0.00190002	0.0143988	0.895331
cg21430824	0.0097886	0.0147754	0.509448	-0.0106683	0.00831203	0.202814	0.00703962	0.0119158	0.556234
cg21430939	0.00172809	0.00477537	0.718343	-0.00186324	0.00268642	0.489838	-0.000467309	0.00385113	0.903706
cg21430959	0.00454177	0.00724017	0.532143	-0.00505258	0.00407302	0.218203	-0.00269253	0.00583889	0.645877
cg21431041	-0.0663657	0.0266688	0.0147788	0.0377358	0.0150028	0.0137765	0.0426229	0.0215073	0.0507343
cg21431050	0.0152491	0.0116508	0.194115	-0.000111107	0.00655425	0.986515	-0.00452634	0.00939587	0.631231
cg21431072	0.00453564	0.0124664	0.71689	-0.00682023	0.00701309	0.333561	-0.001527	0.0100536	0.879638
cg21431091	-0.00228336	0.00956484	0.811894	0.00425669	0.00538078	0.431092	-0.00615263	0.00771364	0.427308
cg21431125	-0.00395915	0.00248862	0.115343	0.000587124	0.00139999	0.675999	0.00158847	0.00200696	0.430868
cg21431139	0.00188056	0.0137565	0.891588	-0.00954834	0.00773882	0.220669	0.0068695	0.011094	0.537436
cg21431259	0.0104656	0.00875602	0.235317	-0.0017321	0.00492577	0.725979	-0.00441405	0.00706136	0.53358
cg21431387	-0.00519524	0.0146388	0.723546	0.00201102	0.00823515	0.807665	0.0140818	0.0118055	0.236261
cg21431525	-0.00947172	0.00925563	0.309048	0.00407858	0.00520683	0.43562	0.0128533	0.00746428	0.0887101
cg21431536	0.00562894	0.00937977	0.550027	-0.00578552	0.00527667	0.275985	-0.00544281	0.00756439	0.473788
cg21431577	0.00244265	0.00726552	0.737551	-0.000472029	0.00408728	0.908331	0.000646232	0.00585934	0.912439
cg21431617	0.0037203	0.0117679	0.752671	-0.00139187	0.00662012	0.833977	0.00308122	0.0094903	0.746228
cg21431650	0.0168734	0.0078854	0.035235	-0.007955	0.00443599	0.0764842	-0.012065	0.00635924	0.0611919
cg21431690	-0.00931242	0.00367493	0.0131093	0.00471496	0.00206736	0.0250701	0.0057397	0.00296367	0.0561064
cg21431705	0.0153838	0.00785603	0.0534847	-0.00716637	0.00441947	0.108605	-0.0150153	0.00633555	0.0200515
cg21431715	-0.0065624	0.0289664	0.821316	-0.00892714	0.0162953	0.58524	-0.0155748	0.0233602	0.506753
cg21431729	0.00680847	0.0140172	0.628414	-0.00760022	0.00788548	0.337868	-0.00210069	0.0113043	0.85302
cg21431832	0.00764062	0.00709611	0.284646	-0.00303655	0.00399197	0.448962	-0.00421437	0.00572271	0.463497
cg21431834	0.0125808	0.0120082	0.297757	-0.00539339	0.00675532	0.426869	-0.0125782	0.00968413	0.197507
cg21431856	0.0135008	0.00874855	0.126496	-0.010778	0.00492157	0.0312672	-0.00280253	0.00705533	0.6922
cg21431929	-0.0272621	0.0260941	0.299096	0.0287493	0.0146795	0.0534538	0.0126359	0.0210438	0.5498
cg21431964	-0.00452586	0.0109071	0.679227	-0.00287306	0.00613589	0.640812	0.00275454	0.00879613	0.754931
cg21432024	0.0120606	0.0149547	0.422219	-0.00631056	0.00841291	0.455263	0.00258674	0.0120604	0.830684
cg21432062	0.00497224	0.0360744	0.890698	0.00677363	0.0202939	0.73937	-0.0232571	0.0290924	0.426274
cg21432082	-0.00599098	0.0157985	0.705476	-0.00416095	0.00888755	0.640856	-0.00178668	0.0127408	0.888808
cg21432112	-0.00788996	0.00892585	0.379219	0.000692405	0.00502131	0.890651	0.00555326	0.00719832	0.44257
cg21432128	0.0043851	0.0117026	0.708809	0.00022466	0.0065834	0.972857	-0.00142914	0.00943766	0.879996
cg21432133	0.000248513	0.00693955	0.971517	-0.00216632	0.0039039	0.580412	-0.00101825	0.00559645	0.856059
cg21432158	0.00294246	0.00719499	0.683598	-0.00566708	0.0040476	0.16512	0.00106358	0.00580245	0.855001
cg21432262	-0.0372332	0.0104159	0.000581205	0.0116458	0.00585954	0.0500876	0.0257802	0.00839997	0.00288152
cg21432334	0.00785713	0.0171612	0.648234	-0.0176952	0.00965416	0.0703174	-0.0128881	0.0138398	0.354367
cg21432338	0.00485256	0.0145286	0.739201	0.00857144	0.00817316	0.297276	-0.00459118	0.0117167	0.69615
cg21432375	-0.00335813	0.00438348	0.445747	0.00499806	0.00246596	0.0458151	0.00103219	0.00353509	0.77101
cg21432462	-0.0100936	0.0151389	0.506752	0.00117617	0.00851653	0.890484	0.000453024	0.0122089	0.970487
cg21432513	0.00622226	0.00805012	0.441702	-0.00707739	0.00452866	0.121815	0.000933272	0.00649208	0.886034
cg21432560	0.0066498	0.00820484	0.419932	-0.00222751	0.0046157	0.630623	-0.00553164	0.00661685	0.405503
cg21432687	0.00136276	0.0107331	0.899266	-0.00907655	0.00603802	0.136485	0.00923518	0.00865583	0.289023
cg21432693	-0.0168926	0.0135987	0.217569	-0.000412823	0.00765003	0.957091	0.00873415	0.0109667	0.428005
cg21432707	-0.0141481	0.00987101	0.15544	-0.0031927	0.00555302	0.566845	0.0167141	0.00796055	0.0387278
cg21432711	-0.00639631	0.00958714	0.506467	-0.0043593	0.00539332	0.421187	0.00471694	0.00773162	0.543433
cg21432713	0.000688904	0.0161605	0.966097	0.008501	0.00909122	0.352397	0.00387525	0.0130328	0.766927
cg21432715	-0.0140085	0.00798951	0.0831447	-0.000459625	0.00449456	0.918789	0.0103756	0.0064432	0.111034
cg21432723	-0.0429784	0.0192656	0.0283252	0.0304103	0.010838	0.00621936	0.0260531	0.0155369	0.0972452
cg21432729	0.000177542	0.0052704	0.973206	-5.49419e-05	0.00296491	0.985259	-0.00433369	0.00425036	0.310808
cg21432745	-0.00206245	0.00943554	0.827499	0.00150951	0.00530804	0.776809	0.00466173	0.00760936	0.541756
cg21432763	-0.00495744	0.00910416	0.587506	3.4972e-05	0.00512162	0.994568	0.00496914	0.00734212	0.500372
cg21432789	0.0178471	0.00733974	0.0171335	-0.0058719	0.00412903	0.158656	-0.0128369	0.00591919	0.0329002
cg21432801	-0.0135437	0.0225326	0.549393	-0.0104675	0.0126759	0.411242	0.020121	0.0181716	0.271297
cg21432842	-0.0225395	0.0126765	0.078972	0.0119124	0.00713129	0.0985105	0.0155254	0.0102231	0.132559
cg21432954	-0.00136615	0.00332283	0.682005	-0.000439519	0.00186929	0.814676	0.00178945	0.00267972	0.506087
cg21432957	-0.000294196	0.0147727	0.984158	-0.0099302	0.0083105	0.23545	0.0142497	0.0119136	0.234986
cg21433059	-0.00572477	0.0108877	0.600396	0.00530898	0.00612497	0.388505	0.00129766	0.00878049	0.882859
cg21433085	-0.00425715	0.00930431	0.648446	0.00100892	0.00523421	0.847611	0.00207464	0.00750353	0.782844
cg21433086	-0.0061468	0.00345387	0.0787015	0.00204515	0.001943	0.29552	0.00501948	0.0027854	0.0750795
cg21433121	0.00358359	0.00368652	0.333769	-0.00201689	0.00207388	0.333551	-0.00318525	0.00297302	0.287029
cg21433125	-0.00231112	0.0035039	0.511303	0.0017028	0.00197115	0.390096	0.00132447	0.00282575	0.640474
cg21433170	-0.0147372	0.0112878	0.195215	0.00164076	0.00635002	0.796733	0.0123376	0.00910311	0.178906
cg21433206	0.000347416	0.0155027	0.982173	-0.00617363	0.00872117	0.48095	-0.00702754	0.0125023	0.575526
cg21433231	-0.0184326	0.0135086	0.176007	-0.00379938	0.00759934	0.618394	0.0260524	0.0108941	0.0189898
cg21433233	0.0034559	0.0280589	0.902267	-0.0177407	0.0157848	0.264215	-0.00660442	0.0226283	0.771101
cg21433239	-0.00447093	0.00925995	0.630462	0.00305776	0.00520926	0.558769	0.000781502	0.00746775	0.9169
cg21433255	0.00483869	0.00691795	0.486187	-0.00880382	0.00389175	0.0262374	-0.0043362	0.00557903	0.43918
cg21433297	0.00566576	0.00949459	0.55227	-0.00179643	0.00534126	0.73745	-0.000146525	0.00765698	0.984777
cg21433307	-0.0127182	0.0157446	0.421471	0.00208008	0.00885725	0.814894	0.0131605	0.0126974	0.302921
cg21433313	0.000298562	0.00479645	0.950513	0.00348636	0.00269828	0.199836	-0.00215526	0.00386814	0.578867
cg21433329	0.00405894	0.00308299	0.191525	-0.000711783	0.00173436	0.682545	-0.000706398	0.0024863	0.777013
cg21433330	0.0466544	0.0201652	0.0231033	-0.00838667	0.0113441	0.461762	-0.0261335	0.0162624	0.111764
cg21433429	-0.00232489	0.00442951	0.601044	0.00229216	0.00249186	0.360249	0.0012629	0.00357221	0.724563
cg21433495	0.000974723	0.0130716	0.940734	-0.00828297	0.00735355	0.26317	0.0124966	0.0105417	0.239145
cg21433538	-0.00866725	0.0135419	0.523873	0.0173134	0.00761809	0.0255695	0.00371378	0.0109209	0.73465
cg21433558	-0.014654	0.016324	0.371883	-0.00639281	0.00918321	0.48824	0.0198836	0.0131646	0.134656
cg21433612	-0.021021	0.0171945	0.224882	0.00497687	0.0096729	0.608226	0.0103455	0.0138666	0.457684
cg21433623	0.0135455	0.0117074	0.250509	-0.00428723	0.00658606	0.516832	-0.00511976	0.00944148	0.589057
cg21433668	-0.0011584	0.00365215	0.751883	0.00144212	0.00205455	0.484649	0.00107924	0.00294531	0.714957
cg21433703	0.00511878	0.00825955	0.537087	-0.00165573	0.00464647	0.722468	-0.00713165	0.00666098	0.287352
cg21433768	-0.00322038	0.00334689	0.338678	0.00183865	0.00188282	0.331567	0.000940738	0.00269912	0.7283
cg21433770	-0.00922548	0.0189977	0.628493	0.00377325	0.0106873	0.724918	0.00101395	0.0153208	0.947389
cg21433820	0.00367661	0.00552218	0.507348	-0.00667052	0.00310654	0.0346215	-0.00338138	0.0044534	0.449785
cg21433841	-0.0118633	0.0149469	0.429582	0.00194102	0.00840848	0.817993	0.00693586	0.012054	0.566542
cg21433848	-0.004949	0.0201606	0.806678	-0.0147918	0.0113415	0.195681	-0.00430726	0.0162587	0.791712
cg21433933	-0.00176023	0.0119403	0.88315	-0.00145572	0.00671712	0.828948	0.00577421	0.00962936	0.550337
cg21434046	-0.00603083	0.0201677	0.765644	0.00638332	0.0113455	0.575167	0.00253457	0.0162644	0.876532
cg21434081	-0.00545186	0.0218842	0.803867	0.017839	0.0123111	0.151014	0.0118737	0.0176487	0.502912
cg21434113	-0.00457681	0.00662783	0.491733	-0.00343059	0.00372854	0.36013	0.00303445	0.00534506	0.571728
cg21434114	-0.000881688	0.0029664	0.76702	7.67459e-05	0.00166877	0.963426	0.00203844	0.00239227	0.396557
cg21434132	0.000108728	0.0041156	0.978985	-0.00319572	0.00231527	0.17112	0.00176374	0.00331906	0.596529
cg21434175	-0.0142434	0.0112482	0.208873	0.00443066	0.00632779	0.48572	0.00154626	0.00907123	0.865055
cg21434227	0.00835004	0.0376032	0.824802	-0.0244003	0.021154	0.251953	-0.00540751	0.0303254	0.858899
cg21434251	-0.000761294	0.00420251	0.856679	0.00276865	0.00236415	0.244833	-0.00237501	0.00338914	0.485361
cg21434327	0.0158382	0.0192077	0.411919	-0.0119265	0.0108054	0.272814	-0.0244981	0.0154902	0.117471
cg21434342	-0.00982721	0.00915858	0.286305	0.0066029	0.00515223	0.203481	0.0120685	0.00738601	0.105964
cg21434355	0.00630723	0.017036	0.712133	-0.0120938	0.00958376	0.210435	-0.00188186	0.0137389	0.891376
cg21434376	-0.00349515	0.00760159	0.64684	0.00186957	0.00427634	0.663082	0.00528284	0.00613036	0.391249
cg21434402	0.00758647	0.0110587	0.49457	-0.00835596	0.00622118	0.1828	-0.0107033	0.0089184	0.23342
cg21434440	-0.00654075	0.00288159	0.0257477	-0.000640589	0.00162106	0.693709	0.00730335	0.00232388	0.00230455
cg21434457	0.0128983	0.00855726	0.135442	-0.0112593	0.00481395	0.0216879	0.00102961	0.00690107	0.881753
cg21434492	-0.00464696	0.022722	0.838441	0.0126324	0.0127825	0.325832	0.00439955	0.0183244	0.810836
cg21434530	-0.0189862	0.0201613	0.349007	0.0193032	0.0113419	0.0924212	0.0149132	0.0162592	0.361624
cg21434761	0.00757408	0.00849707	0.375244	-0.004232	0.00478009	0.378471	-0.00541041	0.00685252	0.431988
cg21434807	0.0029243	0.00351887	0.408282	-0.000728279	0.00197957	0.713864	0.00128732	0.00283782	0.651251
cg21434883	0.0158556	0.0234341	0.500493	-0.00557823	0.013183	0.673264	-0.00267516	0.0188986	0.887767
cg21434886	-0.010049	0.0117662	0.395472	0.00974855	0.00661916	0.144505	0.000455552	0.00948893	0.961822
cg21434949	0.0121197	0.0077253	0.120403	-0.00319789	0.00434593	0.463856	-0.00646285	0.00623013	0.302512
cg21434954	0.0153156	0.0163875	0.352646	-0.00187403	0.00921891	0.839401	-0.00750169	0.0132158	0.571782
cg21434959	0.0144344	0.0139696	0.304408	0.00915563	0.00785871	0.247266	-0.00695481	0.0112659	0.538665
cg21435101	0.0367233	0.0267449	0.173334	0.000203613	0.0150456	0.989234	-0.00105239	0.0215686	0.961199
cg21435132	-0.00338698	0.0122747	0.783271	-0.00640098	0.00690524	0.356564	0.0132258	0.00989904	0.185093
cg21435161	-0.00720081	0.00458868	0.120304	0.000498921	0.0025814	0.847204	0.00594156	0.00370058	0.112076
cg21435172	0.00887482	0.0122014	0.469005	0.00472541	0.00686401	0.493055	-0.0152735	0.00983993	0.124332
cg21435190	0.000491742	0.00439062	0.911089	0.00309387	0.00246998	0.21379	0.00210422	0.00354085	0.553911
cg21435316	0.0139067	0.019436	0.476254	-0.00287282	0.0109339	0.793384	-0.00510999	0.0156743	0.745218
cg21435321	0.00928449	0.00889059	0.299305	-0.00690231	0.00500147	0.171188	-0.00337091	0.00716988	0.639453
cg21435328	0.0306228	0.0160079	0.0591173	-0.00854479	0.00900536	0.345384	-0.0188131	0.0129097	0.148722
cg21435336	-0.00104854	0.00290443	0.718985	-0.00212691	0.00163391	0.196525	0.00181471	0.0023423	0.440633
cg21435360	-0.00289254	0.0058156	0.620208	-0.000924497	0.00327161	0.778185	0.0017115	0.00469004	0.716076
cg21435367	-0.00671367	0.0251194	0.789909	0.0012468	0.0141311	0.929901	-0.000618371	0.0202577	0.97572
cg21435375	0.0240492	0.0227093	0.292598	-0.00368096	0.0127753	0.773948	-0.0256615	0.0183141	0.164798
cg21435394	-0.00400422	0.00863766	0.644135	0.000252582	0.00485918	0.958666	0.00569063	0.0069659	0.416255
cg21435449	0.0133109	0.0363332	0.715009	-0.0166395	0.0204395	0.417872	-0.0195903	0.0293012	0.505573
cg21435470	0.0148719	0.00666244	0.0282315	-0.00403489	0.00374801	0.284731	-0.0090045	0.00537298	0.0974354
cg21435473	0.00127824	0.0111835	0.909272	-0.00459317	0.00629135	0.46735	0.00706456	0.00901899	0.435629
cg21435544	0.00821883	0.0141026	0.561579	0.000634015	0.00793354	0.936492	-0.0129997	0.0113732	0.256241
cg21435549	-0.00278247	0.0248057	0.910952	-0.00756143	0.0139546	0.589334	0.0125223	0.0200047	0.533014
cg21435568	0.0022188	0.00635302	0.727764	-0.00286906	0.00357394	0.424346	0.00175667	0.00512344	0.732544
cg21435676	0.0105788	0.00794176	0.186403	-0.00420739	0.0044677	0.348997	-0.0103033	0.00640469	0.111388
cg21435684	0.0336539	0.032825	0.308153	-0.0168851	0.0184659	0.363099	-0.0380125	0.0264719	0.154685
cg21435811	-0.00642049	0.00789334	0.418258	0.00156005	0.00444046	0.726214	0.0119663	0.00636564	0.0635584
cg21435844	0.006497	0.0186084	0.727845	-0.00407428	0.0104683	0.6981	-0.011137	0.0150068	0.460056
cg21435849	0.00141171	0.00280072	0.615529	7.55622e-05	0.00157557	0.961862	-0.00128121	0.00225866	0.572043
cg21435902	0.00455941	0.00422654	0.283747	-0.000720078	0.00237767	0.762744	-0.00469441	0.00340852	0.172049
cg21435924	0.0100326	0.00853393	0.243034	-0.00823177	0.00480083	0.0900523	-0.000886379	0.00688225	0.897827
cg21436055	-0.00924623	0.019849	0.64253	0.00674914	0.0111662	0.547171	0.0119299	0.0160074	0.458159
cg21436067	0.0657579	0.0256279	0.0120452	-0.0326104	0.0144172	0.0262545	-0.0442884	0.0206678	0.0349825
cg21436089	0.00397404	0.00240798	0.102559	-0.00210232	0.00135463	0.124388	-0.00165632	0.00194193	0.396098
cg21436111	0.0102815	0.0132364	0.439456	-0.011562	0.00744625	0.124202	-0.00289642	0.0106746	0.786789
cg21436120	0.0333036	0.0253184	0.191915	-0.0278505	0.014243	0.0538246	-0.0165812	0.0204182	0.419013
cg21436123	0.00421086	0.0122166	0.731183	0.00426199	0.00687252	0.536819	-0.00399802	0.00985214	0.685907
cg21436342	-0.00265383	0.0178286	0.882022	0.00812618	0.0100296	0.420077	0.00831833	0.014378	0.564425
cg21436413	-0.00158271	0.00684901	0.817804	-0.00316675	0.00385297	0.413434	-0.000685889	0.00552344	0.901468
cg21436431	0.00125723	0.00291559	0.667407	-0.00111754	0.00164019	0.497505	0.00253641	0.0023513	0.28376
cg21436435	0.00724854	0.0064995	0.267889	0.00184935	0.00365635	0.614312	-0.00870625	0.00524157	0.100398
cg21436444	-0.00319093	0.00879672	0.717699	0.0037445	0.00494866	0.45134	0.00585877	0.00709418	0.411198
cg21436456	-0.00102448	0.00363838	0.778953	-0.00178207	0.0020468	0.386393	0.000366463	0.0029342	0.900903
cg21436520	-0.00428152	0.0104401	0.682761	0.00120828	0.00587314	0.837494	0.00227135	0.00841947	0.787989
cg21436544	-5.07121e-05	0.0210763	0.998086	-0.0225999	0.0118566	0.0600171	-0.0116254	0.0169971	0.495859
cg21436585	0.0354085	0.0679031	0.603404	-0.0259448	0.0381994	0.498861	-0.0233626	0.0547609	0.670728
cg21436590	0.000773268	0.00899632	0.931705	-0.00726529	0.00506095	0.154798	0.00336291	0.00725515	0.644176
cg21436751	0.000226039	0.00307883	0.941647	-0.00221772	0.00173202	0.20388	0.00107004	0.00248295	0.66759
cg21436756	0.0113679	0.00823747	0.171198	-0.00102947	0.00463406	0.824727	-0.00799416	0.00664317	0.232176
cg21436828	0.000128303	0.0124695	0.991815	-0.00349342	0.0070148	0.619765	0.00114614	0.0100561	0.909527
cg21436918	-0.00589305	0.0187621	0.754219	0.00533377	0.0105547	0.614625	-0.00457873	0.0151308	0.762927
cg21436938	0.0200515	0.0155708	0.201325	-0.0151814	0.00875949	0.0866986	-0.00823333	0.0125572	0.51381
cg21436971	-0.00166339	0.00749093	0.824805	0.00212868	0.00421408	0.614772	0.00329197	0.00604112	0.587231
cg21437002	0.00582716	0.0107311	0.588539	-0.00690616	0.00603685	0.255834	-0.0037018	0.00865415	0.669916
cg21437028	-0.0102398	0.00994623	0.30616	0.00589237	0.00559533	0.295285	0.00619565	0.00802121	0.442015
cg21437042	0.00329198	0.0141388	0.816451	-0.002939	0.0079539	0.712671	0.00398512	0.0114024	0.727579
cg21437047	-0.0039883	0.00904446	0.660357	0.00724104	0.00508803	0.158353	0.000761379	0.00729397	0.91711
cg21437081	-0.0160502	0.0162961	0.327463	0.0133681	0.00916749	0.148468	0.0103354	0.0131421	0.433799
cg21437119	-0.00330056	0.00571662	0.56522	0.00217431	0.00321593	0.500809	0.00226605	0.00461021	0.624319
cg21437157	0.00920427	0.0226244	0.685156	0.00350375	0.0127275	0.783762	-0.0267856	0.0182456	0.145779
cg21437163	0.00931822	0.0115147	0.420634	-0.00983528	0.0064777	0.132642	-0.00404981	0.00928613	0.66386
cg21437208	0.000296365	0.00419426	0.943835	-0.00193971	0.00235951	0.413331	6.22642e-05	0.00338249	0.985357
cg21437251	0.0158877	0.0139056	0.256439	-0.0017955	0.0078227	0.819013	-0.00377343	0.0112143	0.737335
cg21437303	-0.00155118	0.0102637	0.88023	-0.00238335	0.00577393	0.680809	0.00124313	0.00827725	0.880974
cg21437341	0.00269202	0.00654306	0.681792	0.00658728	0.00368085	0.0770781	-0.00069826	0.0052767	0.895037
cg21437345	0.015213	0.00814932	0.0653792	-0.00193856	0.00458447	0.673469	-0.00946358	0.00657208	0.15355
cg21437417	0.0206802	0.0102321	0.0464144	0.00504304	0.00575612	0.383435	-0.0146872	0.00825172	0.0786672
cg21437470	-0.00949874	0.00810827	0.244676	0.000562058	0.00456137	0.902223	0.00849051	0.00653898	0.197646
cg21437481	-0.000881939	0.00562153	0.875707	-0.0033377	0.00316243	0.294223	0.000518548	0.00453352	0.909206
cg21437503	-0.00303136	0.00881269	0.731713	0.00193552	0.00495765	0.697209	0.00893485	0.00710706	0.212132
cg21437521	0.00074317	0.00582807	0.898833	-0.00378691	0.00327863	0.251315	-0.0011305	0.00470009	0.810501
cg21437548	-0.000468062	0.00446919	0.916836	-0.00140775	0.00251418	0.577004	0.000869957	0.00360421	0.809848
cg21437561	-0.0222265	0.00998146	0.0286058	0.00742728	0.00561515	0.189476	0.0234862	0.00804962	0.00451081
cg21437591	0.0073563	0.0185753	0.693078	-0.00580726	0.0104497	0.579851	-0.000437039	0.0149802	0.976794
cg21437596	-0.000731123	0.00682761	0.914975	-0.00259538	0.00384092	0.501054	0.00243929	0.00550617	0.658884
cg21437653	-0.00802029	0.0218809	0.714871	0.012808	0.0123093	0.301051	0.00397981	0.017646	0.822104
cg21437732	0.00502094	0.00820654	0.542289	-0.0025882	0.00461665	0.576529	-0.00335108	0.00661822	0.613928
cg21437766	-0.00322081	0.00347122	0.356107	-0.00111	0.00195276	0.571246	0.00211348	0.00279939	0.45235
cg21437776	-0.0146768	0.0253921	0.564787	0.027932	0.0142845	0.0538208	0.00633093	0.0204776	0.757954
cg21437865	-0.000575955	0.00777623	0.941132	0.00264184	0.00437458	0.547514	0.00268663	0.0062712	0.669438
cg21438018	0.0227143	0.0355563	0.524653	-0.0325201	0.0200025	0.107693	-0.00805587	0.0286746	0.779439
cg21438035	-0.0209994	0.0159493	0.1915	0.0102367	0.00897239	0.257112	0.0183811	0.0128624	0.156654
cg21438052	-0.0237546	0.0268638	0.379049	0.0151109	0.0151124	0.320198	0.0190089	0.0216645	0.382732
cg21438057	0.0215854	0.00706066	0.00298677	-0.00359084	0.00397203	0.368534	-0.0138037	0.00569412	0.0174619
cg21438062	-0.0010193	0.00260293	0.696337	0.00218534	0.0014643	0.139293	-0.000108374	0.00209915	0.958947
cg21438075	0.00903241	0.0150291	0.549442	-0.00641458	0.00845473	0.450132	0.000766891	0.0121203	0.949698
cg21438101	0.00828386	0.00589593	0.163662	-0.00223731	0.0033168	0.5018	-0.00678964	0.00475482	0.15697
cg21438160	0.0449216	0.0404181	0.269521	-0.0355088	0.0227375	0.122078	-0.041107	0.0325955	0.210714
cg21438177	-0.0232304	0.0163809	0.159806	-0.000108644	0.0092152	0.990621	0.00625803	0.0132105	0.636916
cg21438192	-0.00490763	0.00737005	0.507286	0.00191741	0.00414608	0.64493	0.00119724	0.00594363	0.840842
cg21438219	0.0117576	0.00634253	0.0672407	0.000912422	0.00356804	0.798784	-0.0147099	0.00511498	0.0050917
cg21438252	0.0236625	0.0216673	0.277883	-0.00709984	0.0121891	0.56179	-0.010189	0.0174738	0.561368
cg21438382	-0.00302108	0.0134627	0.822982	0.00870989	0.00757354	0.253352	0.0115894	0.0108571	0.288792
cg21438408	0.00365423	0.0137598	0.791212	-0.00274987	0.0077407	0.723284	0.00390549	0.0110967	0.725746
cg21438477	-0.0253597	0.0202508	0.213903	0.0127751	0.0113923	0.265283	0.0179527	0.0163314	0.274754
cg21438508	0.00110898	0.00971509	0.909388	0.0106154	0.0054653	0.0554093	0.000152833	0.00783481	0.984482
cg21438541	-0.000294111	0.0187847	0.987545	0.0119545	0.0105675	0.261131	0.00708986	0.015149	0.640977
cg21438558	-0.00275547	0.011114	0.804789	0.00387132	0.00625228	0.537451	-0.00193214	0.00896299	0.82984
cg21438588	-0.0499589	0.0196667	0.0128942	0.022404	0.0110636	0.0460047	0.0389263	0.0158603	0.0161553
cg21438595	0.00195219	0.00323175	0.547408	-0.00128996	0.00181805	0.479936	0.000492797	0.00260627	0.85048
cg21438602	-0.00010923	0.0123683	0.992974	-0.0147125	0.0069579	0.0374014	0.000659823	0.00997453	0.947413
cg21438605	0.02313	0.012783	0.0739176	0.000252639	0.00719115	0.972057	-0.021873	0.0103089	0.036769
cg21438613	0.00933703	0.012953	0.472985	0.00185357	0.00728679	0.799822	-0.00835888	0.010446	0.425827
cg21438664	-0.000491311	0.00486586	0.919811	0.00377333	0.00273733	0.171675	-0.00121513	0.00392411	0.75758
cg21438681	-0.0052743	0.0209223	0.80158	0.0155558	0.01177	0.18983	-0.0027498	0.0168729	0.870928
cg21438706	0.00410369	0.00313652	0.194278	-0.00376456	0.00176447	0.0357631	-0.00169677	0.00252947	0.504167
cg21438722	-0.00451624	0.00497276	0.366343	0.00184973	0.00279747	0.510262	0.00522172	0.00401032	0.19641
cg21438748	0.00891216	0.0218283	0.684091	-0.000891302	0.0122797	0.942308	-0.00260834	0.0176036	0.882559
cg21438754	-0.0183585	0.011478	0.113432	0.0015298	0.00645706	0.81329	0.0100108	0.00925655	0.282542
cg21438795	-0.0224517	0.0175788	0.205009	0.01239	0.00988911	0.213679	0.0130612	0.0141766	0.359489
cg21438861	0.0123382	0.0258133	0.633894	-0.0139872	0.0145215	0.338177	0.0256441	0.0208173	0.221398
cg21438984	0.0116509	0.0126622	0.360109	-0.00502079	0.00712322	0.482831	-0.0108745	0.0102115	0.289928
cg21439129	0.00579316	0.0172172	0.737343	-0.000666025	0.0096857	0.945339	-0.0124647	0.013885	0.371874
cg21439214	0.00528954	0.00708414	0.457321	0.000106924	0.00398524	0.978658	0.00166053	0.00571306	0.772023
cg21439231	0.00289859	0.00304922	0.344502	-0.00130495	0.00171536	0.448914	-0.00275438	0.00245906	0.265829
cg21439297	-0.00993519	0.0133859	0.460003	-0.00341171	0.00753032	0.651657	0.00957063	0.0107951	0.377812
cg21439299	0.00295959	0.00430606	0.49376	-0.000681277	0.00242241	0.77921	-0.00262909	0.00347265	0.451092
cg21439343	-0.00129733	0.00709264	0.855303	-0.00674628	0.00399002	0.0945412	-0.00249733	0.00571992	0.663507
cg21439450	-0.000652013	0.00267424	0.807964	0.000573868	0.00150442	0.703817	0.000886679	0.00215666	0.682009
cg21439463	0.000660484	0.00315685	0.834775	-0.00114213	0.00177591	0.521876	0.00061101	0.00254587	0.810907
cg21439481	0.0120093	0.00776636	0.12574	-0.00497437	0.00436902	0.258088	-0.0143523	0.00626324	0.0244063
cg21439497	-0.00580011	0.00767019	0.451627	0.00102733	0.00431493	0.812387	0.00603747	0.00618568	0.331815
cg21439498	-0.000695863	0.00427603	0.871113	-2.57044e-05	0.00240551	0.991499	0.000921905	0.00344844	0.789855
cg21439539	0.00381387	0.00218042	0.0838762	-0.000394762	0.00122661	0.748371	-0.0012641	0.00175842	0.474183
cg21439588	-0.0157548	0.0151206	0.300393	0.015189	0.00850621	0.0777246	0.00524097	0.0121941	0.668433
cg21439672	-0.0115469	0.0146389	0.432434	0.0191552	0.00823524	0.0223993	0.00122698	0.0118057	0.917469
cg21439725	-0.000930178	0.00507715	0.855071	9.02728e-05	0.00285619	0.97486	-0.000271558	0.0040945	0.947277
cg21439763	0.00106057	0.0236445	0.964328	0.0154555	0.0133014	0.248509	0.00832053	0.0190683	0.663685
cg21439798	-0.000527446	0.00985424	0.957439	-0.00392491	0.00554358	0.480877	-0.00252349	0.00794703	0.751613
cg21439800	0.00784573	0.00956502	0.414367	0.00538377	0.00538088	0.31989	-0.00973835	0.00771378	0.210235
cg21439818	-0.00468608	0.00847209	0.581633	0.00117527	0.00476604	0.805819	0.00972798	0.00683238	0.158163
cg21439823	-0.000474935	0.0029522	0.872574	0.00127864	0.00166078	0.443494	-0.00250205	0.00238082	0.296275
cg21439852	-0.00437862	0.00715102	0.541969	0.00200155	0.00402286	0.62009	0.00382181	0.00576699	0.509313
cg21439896	0.000391047	0.017608	0.982334	-0.015158	0.0099055	0.129666	0.0089936	0.0142001	0.528206
cg21439899	9.8512e-06	0.00936587	0.999163	-0.0129023	0.00526884	0.0163887	-0.0017709	0.00755318	0.815193
cg21439917	-0.0539321	0.0285484	0.0622817	0.023892	0.0160601	0.140542	0.0266953	0.0230231	0.249498
cg21439987	-0.0379018	0.0208267	0.0722988	0.0484912	0.0117162	8.1839e-05	0.0277847	0.0167958	0.101763
cg21440084	0.0490687	0.0735379	0.506415	0.0793222	0.0413693	0.058544	-0.0493669	0.0593052	0.407504
cg21440088	-0.0136031	0.0205076	0.50892	-0.00320821	0.0115367	0.781621	0.00915798	0.0165385	0.581212
cg21440164	0.00195936	0.00572055	0.73281	0.000692674	0.00321814	0.830096	-0.00457821	0.00461338	0.323831
cg21440166	-0.00663408	0.0191244	0.72953	0.0116099	0.0107586	0.283583	0.00183091	0.015423	0.905783
cg21440284	0.0152727	0.0171671	0.376164	-0.0136044	0.00965748	0.162574	-0.002029	0.0138445	0.88383
cg21440339	0.0155519	0.0110256	0.162032	0.00075028	0.00620253	0.904005	-0.0107932	0.00889166	0.228163
cg21440365	0.000340833	0.0264549	0.989751	0.0139254	0.0148824	0.352079	8.55352e-06	0.0213347	0.999681
cg21440369	0.000862082	0.0108966	0.937128	-0.0112013	0.00612999	0.0711649	-0.00388305	0.00878768	0.659702
cg21440584	0.00499371	0.0104443	0.633787	-0.00295667	0.00587552	0.616113	-0.0057302	0.00842288	0.498155
cg21440587	-0.0155758	0.0128684	0.229483	0.00609539	0.0072392	0.402152	0.0124361	0.0103778	0.234114
cg21440613	0.0168115	0.0228393	0.46371	-0.0148949	0.0128484	0.249589	-0.00959	0.0184189	0.603957
cg21440617	-0.00464615	0.00695449	0.505893	-0.00557885	0.0039123	0.157538	0.00236907	0.0056085	0.673795
cg21440645	-0.00881418	0.0309077	0.776202	0.0132225	0.0173873	0.449081	0.000327679	0.0249257	0.989542
cg21440745	0.01303	0.0164984	0.43186	0.000280713	0.00928133	0.975943	-0.0106811	0.0133053	0.424345
cg21440764	-0.0157448	0.0122323	0.201536	-0.0013239	0.00688139	0.847897	0.0150167	0.00986485	0.13166
cg21440776	0.0380028	0.0268913	0.161248	-0.00817095	0.0151279	0.590524	-0.0383592	0.0216867	0.0805162
cg21440829	-0.000412042	0.00371236	0.911884	-5.18597e-05	0.00208842	0.980247	0.000443287	0.00299386	0.882642
cg21440977	0.0037882	0.00615191	0.539688	-0.00574254	0.00346081	0.10074	-0.00320687	0.00496126	0.519773
cg21441076	-0.0313212	0.0164425	0.060176	0.0151151	0.00924988	0.105938	0.0296757	0.0132602	0.0278387
cg21441211	0.0261097	0.00720928	0.000496913	-0.00703595	0.00405564	0.0863908	-0.0241511	0.00581398	7.74636e-05
cg21441256	0.00548392	0.0138178	0.692456	-0.00919309	0.00777333	0.240247	-0.00229422	0.0111435	0.837377
cg21441360	-0.00226121	0.0276092	0.934918	-0.00205673	0.0155318	0.894965	-0.00374802	0.0222657	0.866722
cg21441392	0.010329	0.00645712	0.113392	-0.00438158	0.0036325	0.231081	-0.00842209	0.00520739	0.109512
cg21441438	0.00503279	0.0100934	0.619334	0.00743657	0.00567814	0.193831	-0.0100545	0.00813992	0.220157
cg21441505	0.00024867	0.00342506	0.942293	-0.000287685	0.0019268	0.881665	0.000213444	0.00276217	0.938587
cg21441507	0.00383836	0.00410907	0.352888	-0.000276791	0.00231159	0.904971	-0.00103713	0.00331379	0.755068
cg21441526	0.12454	0.0475418	0.0104247	-0.0779876	0.026745	0.00453323	-0.0550217	0.0383404	0.154933
cg21441555	-0.00932893	0.0132221	0.482392	-0.00451583	0.00743817	0.545393	0.0100516	0.010663	0.348527
cg21441571	-0.0109873	0.0148897	0.462602	0.00591335	0.00837632	0.482143	0.0103274	0.0120079	0.392182
cg21441575	-0.016796	0.0135581	0.218823	0.0109001	0.00762719	0.156636	0.00863786	0.010934	0.431726
cg21441590	-0.0116448	0.0172681	0.501914	-0.00681505	0.00971428	0.484876	0.0159883	0.0139259	0.25415
cg21441657	-0.020685	0.01166	0.0796409	0.00722656	0.00655941	0.273698	0.0223641	0.00940327	0.0196327
cg21441674	-0.0216827	0.0283051	0.445777	-0.00135214	0.0159233	0.932528	0.00357217	0.0228269	0.876018
cg21441716	-0.000815484	0.00634193	0.897989	0.00331974	0.0035677	0.354748	-0.00111569	0.00511449	0.827841
cg21441730	-0.0037223	0.00631992	0.557437	-0.000808217	0.00355532	0.820716	0.00449316	0.00509675	0.380493
cg21441849	-0.00266666	0.0115483	0.817936	0.00373739	0.00649656	0.566617	0.00630722	0.00931317	0.500095
cg21441868	-0.00837409	0.0101273	0.410618	-0.00543926	0.00569718	0.342423	0.00269325	0.00816723	0.74239
cg21441886	0.00342675	0.00305857	0.265708	9.32812e-05	0.00172062	0.956892	-0.00349885	0.0024666	0.159704
cg21441945	0.0221766	0.0161961	0.174527	-0.0173017	0.00911124	0.0609642	-0.0180364	0.0130615	0.170933
cg21441987	0.00639951	0.0134241	0.634787	0.00346697	0.00755185	0.647342	-0.00399528	0.010826	0.713012
cg21442003	0.00288729	0.0129342	0.823893	-0.00632955	0.00727626	0.38681	0.0039991	0.0104309	0.702389
cg21442040	-0.0112274	0.0110708	0.313395	-0.00274527	0.00622799	0.66048	0.0199999	0.00892817	0.0276944
cg21442063	0.00144758	0.0155937	0.926256	-0.00467144	0.00877236	0.595757	-0.0082884	0.0125757	0.511624
cg21442182	-0.00566538	0.0244526	0.817337	0.0162913	0.013756	0.239593	0.0148603	0.01972	0.453193
cg21442271	0.0214634	0.0518839	0.680149	-0.000645876	0.0291877	0.982397	-0.0534193	0.0418421	0.205189
cg21442335	0.00502324	0.00292533	0.0895928	-0.000893164	0.00164567	0.588731	-0.00192141	0.00235915	0.417663
cg21442356	-0.00473791	0.0103318	0.64771	0.0056504	0.00581225	0.333733	0.00954924	0.00833218	0.254984
cg21442424	0.0131809	0.0120993	0.279058	0.0015917	0.00680655	0.815665	-0.0146465	0.00975757	0.137052
cg21442528	-0.0551414	0.0858971	0.522635	-0.0320314	0.0483221	0.509205	0.0909826	0.0692724	0.192581
cg21442545	-0.00171467	0.0101326	0.866023	0.000348554	0.00570018	0.951385	0.00630313	0.00817153	0.442637
cg21442583	-0.0080821	0.00886912	0.364734	0.00837798	0.00498939	0.0967938	0.00729306	0.00715257	0.310791
cg21442592	0.00169561	0.011194	0.87996	-0.00420827	0.00629729	0.505775	-0.00488872	0.00902751	0.589555
cg21442603	0.00281365	0.00830356	0.735559	0.0054508	0.00467124	0.24652	-0.00999814	0.00669647	0.139128
cg21442626	-0.0160837	0.0289506	0.579972	0.00547826	0.0162864	0.737421	0.0315939	0.0233474	0.179578
cg21442773	0.00114769	0.00241887	0.63638	-0.00173051	0.00136075	0.206938	-0.000803634	0.00195071	0.681399
cg21442825	-0.00867795	0.0142839	0.545116	-0.00578662	0.00803552	0.47342	0.00318373	0.0115194	0.782927
cg21442876	0.00166818	0.00699012	0.811953	0.00324457	0.00393235	0.411625	-0.00271162	0.00563723	0.631738
cg21442881	0.00164863	0.0102129	0.872141	0.00328955	0.00574534	0.568454	-0.000935072	0.00823625	0.909877
cg21442906	-0.00480513	0.00586923	0.415248	-0.00121852	0.00330178	0.713008	0.00242185	0.00473328	0.610213
cg21442983	-0.00240955	0.0243792	0.921501	-0.00810706	0.0137147	0.556008	0.0203712	0.0196608	0.30308
cg21442998	-0.0184597	0.0204034	0.368161	-0.00893645	0.0114781	0.438398	0.00917623	0.0164545	0.578533
cg21443133	4.62595e-05	0.00745407	0.995063	-0.00353172	0.00419335	0.402028	0.00402173	0.00601139	0.505298
cg21443143	0.00522707	0.00802195	0.51642	-0.00157574	0.00451281	0.727825	-0.00217171	0.00646936	0.737931
cg21443220	-0.0118168	0.0150532	0.434633	0.00247863	0.00846829	0.770468	0.0116513	0.0121398	0.339897
cg21443261	0.000320268	0.00329267	0.922743	0.00136066	0.00185232	0.464624	-0.00159957	0.0026554	0.548524
cg21443274	0.0197576	0.0153268	0.200865	-0.0156876	0.00862223	0.0723657	-0.0230326	0.0123604	0.065858
cg21443276	-0.00506311	0.0093036	0.587722	-0.000504966	0.00523382	0.923365	0.00406794	0.00750296	0.589114
cg21443284	-0.00730698	0.0203016	0.719799	-0.00575544	0.0114208	0.615606	0.00769907	0.0163724	0.639383
cg21443295	0.000141083	0.0271388	0.995864	0.00660058	0.0152671	0.66659	0.0126371	0.0218863	0.565197
cg21443480	-0.0204985	0.0106664	0.0579844	0.000124284	0.00600049	0.983524	0.0195342	0.00860203	0.0256818
cg21443531	0.0142137	0.00705266	0.0470252	-0.000879449	0.00396753	0.825109	-0.0164553	0.00568767	0.00484348
cg21443548	-0.00281139	0.00241546	0.247715	-0.000322235	0.00135884	0.813119	0.00138766	0.00194797	0.478191
cg21443573	0.0208885	0.0135633	0.127255	-0.00224894	0.00763012	0.768907	-0.0220296	0.0109382	0.0471708
cg21443584	0.000891699	0.00343432	0.795767	0.00308787	0.00193201	0.113694	-0.00146015	0.00276964	0.599428
cg21443699	-0.0133894	0.0155579	0.391872	0.00148659	0.00875223	0.865529	0.000390012	0.0125468	0.975275
cg21443761	-0.00517501	0.0109085	0.63643	0.000792205	0.00613666	0.897588	-0.00490757	0.00879724	0.578411
cg21443763	-0.018229	0.0106295	0.0899994	0.000389307	0.00597972	0.948244	0.0149843	0.00857226	0.0840746
cg21443773	-0.00102646	0.00317381	0.747176	0.000395492	0.00178545	0.825228	0.00277325	0.00255954	0.281653
cg21443796	0.0114331	0.00546736	0.0394988	-0.0018164	0.0030757	0.55638	-0.00764409	0.00440919	0.0866021
cg21443800	-0.00523094	0.00706791	0.461281	0.00329164	0.00397611	0.410072	-0.00133474	0.00569997	0.815419
cg21443905	-0.000891981	0.00293859	0.76222	-0.00153257	0.00165313	0.356514	-0.00100771	0.00236985	0.67175
cg21443958	3.62359e-05	0.0101835	0.997169	-0.00228201	0.0057288	0.691379	-0.00282499	0.00821255	0.731707
cg21444002	0.0212408	0.0249105	0.396231	0.00119951	0.0140136	0.931989	-0.0107679	0.0200892	0.593356
cg21444086	-0.0145071	0.0102325	0.159919	-0.000591805	0.00575638	0.918357	0.00515888	0.00825208	0.53354
cg21444116	-0.0184927	0.00707615	0.0106014	0.00470712	0.00398074	0.240316	0.0090784	0.00570661	0.115355
cg21444220	0.00571681	0.00797333	0.475345	-0.00167826	0.00448546	0.70922	-0.00742416	0.00643015	0.251496
cg21444331	-0.00592078	0.00725108	0.416476	0.00435813	0.00407915	0.28837	0.00136332	0.00584769	0.816214
cg21444347	-0.108663	0.0676422	0.111886	-0.0272624	0.0380527	0.475685	0.0786506	0.0545506	0.153036
cg21444421	-0.0208316	0.0211404	0.32723	0.0127916	0.0118927	0.285156	0.00354725	0.0170489	0.835677
cg21444428	-0.00858351	0.00838543	0.308918	-0.00355618	0.00471729	0.453017	0.00282531	0.0067625	0.677154
cg21444484	-0.00458591	0.0217679	0.833646	-0.00431034	0.0122457	0.725718	0.0147327	0.0175549	0.403689
cg21444496	-0.0254813	0.0125643	0.0456849	0.00507811	0.00706817	0.474452	0.0229228	0.0101326	0.0262309
cg21444500	0.0405117	0.102447	0.693508	0.0314555	0.0576323	0.586636	-0.0700029	0.0826191	0.399209
cg21444544	0.000785645	0.00530975	0.882723	0.00179609	0.00298704	0.549244	0.00328162	0.00428209	0.445586
cg21444639	0.00139251	0.00335089	0.678776	-0.00265755	0.00188507	0.162252	-0.00154164	0.00270235	0.569858
cg21444670	-0.00113603	0.0181527	0.950246	-0.0084533	0.0102119	0.41011	0.00181786	0.0146394	0.901469
cg21444693	0.00558144	0.00377112	0.142558	-0.00305262	0.00212147	0.153847	-0.00285666	0.00304125	0.350235
cg21444731	0.000962292	0.0140359	0.945501	0.00810671	0.007896	0.307481	-0.000786017	0.0113193	0.944802
cg21444749	0.0115454	0.018145	0.526298	0.0122419	0.0102076	0.233749	-0.0169728	0.0146332	0.249343
cg21444912	0.00247513	0.013282	0.852613	-0.000611931	0.00747192	0.934921	0.00862846	0.0107114	0.422756
cg21444933	0.00144733	0.00299515	0.630179	0.00059956	0.00168494	0.722846	-0.0013768	0.00241546	0.570185
cg21445049	-0.00432014	0.0104148	0.679329	0.000980114	0.00585896	0.867543	-0.00242358	0.00839913	0.773627
cg21445077	0.00449563	0.00491945	0.363381	0.00101419	0.00276747	0.714928	-0.00272353	0.00396732	0.494272
cg21445081	0.0313809	0.0155545	0.0468002	-0.00959631	0.00875031	0.275877	-0.0264861	0.012544	0.03767
cg21445096	0.00550023	0.0071546	0.444161	-0.00649189	0.00402487	0.110464	-0.00148517	0.00576988	0.797492
cg21445157	0.00104386	0.0030239	0.730794	0.00135389	0.00170112	0.428317	-0.00228457	0.00243864	0.351505
cg21445187	0.00355218	0.0177804	0.842129	0.00899188	0.0100025	0.371212	-0.0138759	0.0143391	0.335942
cg21445204	-0.00798331	0.0134616	0.554728	-0.00381776	0.00757295	0.615473	0.0130257	0.0108562	0.233538
cg21445207	0.00984422	0.0123607	0.42801	-0.000310549	0.00695359	0.964483	-0.00274863	0.00996836	0.78342
cg21445230	0.00095399	0.00322625	0.768184	0.00139735	0.00181495	0.443488	-0.000408303	0.00260184	0.875673
cg21445325	0.00651651	0.0190466	0.733094	-0.0215718	0.0107148	0.0472507	-0.00255688	0.0153603	0.86819
cg21445366	0.0016638	0.0114715	0.885025	0.00546162	0.00645338	0.399751	0.00428151	0.00925127	0.644689
cg21445383	-0.000845601	0.0132777	0.94937	0.00404417	0.00746948	0.58963	0.021558	0.0107079	0.0472493
cg21445398	0.00639538	0.0111568	0.568005	0.00809853	0.00627635	0.200437	-0.00391311	0.00899749	0.664729
cg21445409	-0.00646375	0.022398	0.773601	0.00447177	0.0126002	0.723546	-0.0150635	0.0180631	0.406651
cg21445527	-0.0184284	0.0115895	0.115525	0.00454243	0.00651974	0.48788	0.0227079	0.00934641	0.0172214
cg21445553	-0.0165386	0.0272458	0.54546	0.0117893	0.0153273	0.443925	0.00315729	0.0219726	0.886084
cg21445603	0.00578571	0.00665103	0.386807	-0.0103534	0.00374159	0.00693896	-0.000324237	0.00536378	0.95194
cg21445612	0.0223674	0.0178093	0.212579	-0.0116424	0.0100187	0.248464	-0.0185266	0.0143624	0.200571
cg21445676	0.00489989	0.00453392	0.282879	-0.00213756	0.0025506	0.404345	-0.00287797	0.00365642	0.433412
cg21445717	-0.0183175	0.0273621	0.505025	0.00202045	0.0153928	0.89588	0.00446259	0.0220664	0.840217
cg21445721	0.00450159	0.00409592	0.274852	-0.00433945	0.00230419	0.0630817	-0.000867593	0.00330318	0.793453
cg21445723	0.000180851	0.00259578	0.944619	0.000935675	0.00146027	0.523407	-0.000493921	0.00209338	0.814044
cg21445764	0.0113449	0.00862494	0.191927	-0.00625781	0.00485203	0.200642	-0.00933172	0.00695565	0.183298
cg21445793	-0.00145733	0.0124234	0.906895	0.00616656	0.00698887	0.380081	0.00640692	0.0100189	0.524229
cg21445827	0.000814213	0.00790856	0.918242	0.000451329	0.00444903	0.919436	-0.00235029	0.00637792	0.713413
cg21445911	-0.0111231	0.0603682	0.854253	-0.0233006	0.0339606	0.494513	0.0353502	0.0486844	0.469767
cg21445913	-0.00816185	0.00728848	0.265941	0.00486066	0.00410019	0.239135	0.00130713	0.00587785	0.82455
cg21445918	-0.000694936	0.00606285	0.909015	0.00334476	0.00341071	0.329541	0.000241871	0.00488943	0.960662
cg21446000	-0.00929885	0.0118795	0.435942	0.00202202	0.00668292	0.76296	0.00733131	0.00958033	0.446244
cg21446024	-0.0212327	0.0238055	0.374952	0.021093	0.013392	0.118962	0.0122644	0.0191982	0.524651
cg21446102	0.00266814	0.00362144	0.463296	0.000484994	0.00203727	0.812407	-0.00341455	0.00292054	0.245611
cg21446171	0.00422864	0.0114543	0.712916	-0.00577231	0.00644372	0.372887	-0.0100243	0.00923742	0.28091
cg21446172	0.00436929	0.00795608	0.584324	-0.000128626	0.00447576	0.977141	-0.00696692	0.00641624	0.280626
cg21446224	0.0127475	0.010153	0.212722	0.000147418	0.00571162	0.979469	-0.022407	0.00818792	0.00755767
cg21446242	0.00329206	0.00308803	0.28941	-0.00251637	0.0017372	0.151149	-0.00205713	0.00249037	0.411096
cg21446343	-0.00353486	0.021067	0.867146	0.00982292	0.0118514	0.409515	0.000650887	0.0169896	0.96953
cg21446345	-0.00355951	0.0032958	0.283191	-0.000264307	0.00185408	0.88698	0.00346633	0.00265792	0.195703
cg21446445	0.00507096	0.0083269	0.544159	-0.00101033	0.00468436	0.829753	-0.00396077	0.00671529	0.556881
cg21446455	0.019623	0.0132806	0.14322	-0.0102796	0.00747111	0.172463	-0.0118466	0.0107103	0.271804
cg21446511	0.00148936	0.00287697	0.606023	-0.000608768	0.00161846	0.70775	-0.00173091	0.00232015	0.457706
cg21446514	0.0191869	0.0113964	0.0959287	-0.00674968	0.00641112	0.295413	-0.0170743	0.00919069	0.0666627
cg21446557	0.00446169	0.00872026	0.610225	-0.00324178	0.00490565	0.510511	0.00416865	0.00703252	0.554911
cg21446605	0.00842812	0.00585496	0.153686	-0.00324057	0.00329375	0.327979	-0.000468678	0.00472178	0.921166
cg21446669	0.0251395	0.033481	0.454811	-0.0232593	0.018835	0.220271	-0.0224253	0.027001	0.408563
cg21446692	-0.000620836	0.00342758	0.856697	0.000612649	0.00192821	0.75147	0.00166545	0.0027642	0.548439
cg21446725	-0.00165887	0.0100733	0.869587	-0.00177221	0.00566682	0.755248	0.000721173	0.00812369	0.92947
cg21446772	0.0441422	0.0412559	0.287666	-0.0020233	0.0232089	0.930735	-0.00576104	0.0332712	0.862942
cg21446782	0.0103797	0.0190909	0.588072	0.00111376	0.0107397	0.917648	-0.0101808	0.015396	0.510232
cg21446892	0.00378652	0.00962695	0.695064	0.00148805	0.00541572	0.784164	0.00131168	0.00776373	0.866237
cg21446946	-0.0141572	0.009209	0.127929	0.00394678	0.00518059	0.448264	0.00815473	0.00742666	0.27529
cg21446955	0.00813467	0.00637966	0.20575	-0.00294524	0.00358893	0.414143	-0.00777125	0.00514492	0.134633
cg21446981	-0.020286	0.023756	0.395543	0.0178473	0.0133641	0.18529	0.020328	0.0191582	0.291669
cg21447044	0.00710162	0.00855898	0.409017	0.00124496	0.00481492	0.796598	-0.00854074	0.00690246	0.219365
cg21447053	0.0067397	0.00924432	0.467967	0.001475	0.00520046	0.777384	-0.00579878	0.00745515	0.438833
cg21447117	-0.0157591	0.0151645	0.301654	0.00439235	0.00853091	0.607977	0.020308	0.0122295	0.100484
cg21447147	-0.00562693	0.00694252	0.419915	-0.00118208	0.00390557	0.762885	0.00349405	0.00559885	0.534255
cg21447167	0.00605695	0.00710483	0.396326	-0.00418366	0.00399688	0.298191	-0.00232937	0.00572974	0.685368
cg21447170	-0.00214049	0.0136304	0.875588	0.0142412	0.0076679	0.0667386	0.00095721	0.0109924	0.930813
cg21447390	0.0228113	0.0171913	0.188094	-0.00590128	0.00967113	0.54336	-0.021711	0.0138641	0.121068
cg21447398	-0.0363636	0.0347372	0.298151	-0.0222599	0.0195417	0.257862	0.0265468	0.0280141	0.346008
cg21447477	-0.00457686	0.00822808	0.579502	0.00351478	0.00462877	0.449754	0.00234167	0.0066356	0.72504
cg21447514	-0.00785667	0.00821572	0.341634	0.00150064	0.00462182	0.746216	0.010606	0.00662563	0.113141
cg21447540	0.00349845	0.0115334	0.762377	0.00743196	0.0064882	0.255234	-0.00706837	0.00930118	0.449392
cg21447550	-0.000997337	0.00502359	0.843104	0.00285206	0.00282606	0.315742	-0.000861096	0.00405131	0.832189
cg21447579	-0.0146647	0.00919075	0.114291	0.011198	0.00517033	0.0331259	0.00791334	0.00741195	0.288703
cg21447620	0.00875882	0.00797387	0.275114	-0.00547609	0.00448576	0.225548	-0.00448258	0.00643059	0.48766
cg21447717	-0.00291026	0.010453	0.78137	-0.00247809	0.0058804	0.674516	0.00225779	0.00842988	0.789477
cg21447769	0.0108852	0.00984809	0.272142	-0.00266727	0.00554012	0.631437	-0.00228996	0.00794207	0.773793
cg21447871	-0.00565239	0.0158102	0.721592	0.0071836	0.00889415	0.421531	-0.000842572	0.0127503	0.947467
cg21447975	0.00428553	0.00384808	0.268556	-0.00119841	0.00216477	0.581306	-0.0019847	0.00310331	0.524191
cg21447989	0.0191481	0.0116854	0.104985	-0.0116923	0.00657372	0.0788742	-0.0141188	0.00942378	0.137784
cg21448033	0.00928546	0.00707694	0.193028	-0.00947951	0.00398119	0.0194963	-0.00677495	0.00570725	0.238504
cg21448034	-0.00548166	0.00679107	0.421812	0.00271415	0.00382037	0.479375	0.00284341	0.00547671	0.604982
cg21448057	0.00785931	0.0126056	0.534641	0.00320559	0.00709139	0.652392	-0.00567409	0.0101659	0.578209
cg21448167	0.00215679	0.005049	0.670334	-0.00362313	0.00284036	0.205575	-0.000623478	0.00407181	0.878666
cg21448212	-0.0135688	0.00930789	0.148588	0.00492558	0.00523623	0.349538	0.011973	0.00750642	0.114417
cg21448226	-0.0321904	0.0264006	0.226101	-0.00711508	0.0148519	0.633119	0.0255909	0.021291	0.232717
cg21448241	-0.00273598	0.0258732	0.916033	-0.0253543	0.0145552	0.0851362	0.00309287	0.0208656	0.882514
cg21448352	-0.000675606	0.0117753	0.954381	-0.00736371	0.0066243	0.269436	0.00620293	0.0094963	0.515394
cg21448423	0.0161351	0.0132753	0.227568	-0.00240153	0.00746811	0.748567	-0.0115955	0.0107059	0.281832
cg21448444	-0.0139544	0.0117017	0.236381	0.0163548	0.0065829	0.0149374	-0.000798058	0.00943695	0.932804
cg21448471	-0.00783433	0.0137704	0.570907	0.0176069	0.00774664	0.0255583	0.00915344	0.0111052	0.412107
cg21448507	0.00216353	0.00322915	0.504673	-0.000302779	0.00181658	0.868021	-8.01066e-05	0.00260417	0.975532
cg21448513	-0.0151257	0.00980923	0.126791	0.0152911	0.00551826	0.00686317	0.00859068	0.00791073	0.28057
cg21448520	0.00868062	0.00714938	0.228043	-0.00418988	0.00402194	0.300479	-0.00463282	0.00576567	0.423917
cg21448535	0.0107548	0.020375	0.598983	-0.0115965	0.0114621	0.314542	-0.0021176	0.0164316	0.897762
cg21448552	0.00141247	0.00537777	0.793456	0.000526854	0.00302531	0.862163	0.00332313	0.00433695	0.445658
cg21448554	0.00287324	0.00563444	0.611414	0.00291099	0.0031697	0.361019	-0.00563097	0.00454394	0.218672
cg21448605	0.00382812	0.0153215	0.803304	0.00751638	0.00861923	0.385639	0.00140291	0.0123561	0.909871
cg21448613	0.00622844	0.0071067	0.383273	-0.000553904	0.00399793	0.890135	-0.00335685	0.00573125	0.559622
cg21448625	0.0124209	0.011359	0.277271	-0.0113287	0.00639011	0.0798352	-0.0126545	0.00916057	0.170774
cg21448728	0.0195355	0.0123105	0.11625	-0.0142481	0.00692538	0.0427143	-0.0137068	0.00992791	0.17101
cg21448741	0.00291206	0.0130464	0.823909	0.0070074	0.00733935	0.342401	4.59863e-05	0.0105214	0.996523
cg21448781	0.00211629	0.0138695	0.879086	-0.0100403	0.00780239	0.201651	0.00380594	0.0111852	0.734495
cg21448788	0.00204103	0.00626443	0.745368	-0.00345677	0.00352411	0.329429	-0.0034744	0.005052	0.493496
cg21448821	0.0209553	0.0109556	0.0591481	-0.0121529	0.00616316	0.0518781	-0.0164954	0.00883522	0.065349
cg21448870	-0.0393439	0.034325	0.254922	0.0262679	0.0193098	0.17732	0.0374196	0.0276816	0.180031
cg21448875	0.0324759	0.0225835	0.154095	-0.0271527	0.0127045	0.0354504	-0.0233113	0.0182126	0.204043
cg21448927	-0.00365199	0.0141891	0.797507	0.00804579	0.00798218	0.31633	0.00665378	0.0114429	0.562457
cg21448937	-0.00370829	0.00707883	0.601742	-3.74134e-05	0.00398225	0.992526	0.00155851	0.00570877	0.785513
cg21448991	7.24342e-05	0.00239673	0.975961	0.000173074	0.0013483	0.898164	0.00229953	0.00193286	0.237474
cg21449015	0.000177205	0.0161477	0.99127	-0.00540722	0.00908399	0.55326	0.00488481	0.0130224	0.708514
cg21449027	0.0181439	0.0193978	0.352252	-0.0123852	0.0109124	0.259577	-0.0238815	0.0156435	0.13057
cg21449071	0.000922699	0.00630975	0.884083	0.00669435	0.0035496	0.0627179	0.00068935	0.00508855	0.89256
cg21449150	-0.0062244	0.00686215	0.366938	-0.00177051	0.00386036	0.647665	0.0105078	0.00553403	0.0609888
cg21449170	-0.0108285	0.00960262	0.262638	0.00615508	0.00540203	0.257737	0.00430206	0.00774411	0.579994
cg21449177	0.00894765	0.00887752	0.316363	-0.00646197	0.00499412	0.1992	-0.00517618	0.00715934	0.471667
cg21449229	0.00189974	0.0083048	0.819611	0.000739072	0.00467193	0.874679	-0.00367376	0.00669747	0.584766
cg21449258	0.0100881	0.0113252	0.375567	-0.00799614	0.00637106	0.212892	-0.00704557	0.00913326	0.442598
cg21449352	-0.00238665	0.00670261	0.722665	0.000737777	0.00377061	0.845339	0.00432114	0.00540537	0.426277
cg21449360	0.00859042	0.0092693	0.356675	-0.00586044	0.00521452	0.264232	-0.00890927	0.0074753	0.236646
cg21449384	0.0244272	0.0160412	0.131526	-0.0135184	0.0090241	0.137828	-0.0180677	0.0129365	0.166157
cg21449390	-0.00347756	0.00759521	0.648219	0.00557061	0.00427274	0.195837	0.00332261	0.00612521	0.588929
cg21449397	-0.00765487	0.0122971	0.535282	0.0136845	0.0069178	0.0511509	0.0101763	0.00991705	0.307736
cg21449413	-0.00853024	0.0105988	0.423165	-0.000976539	0.00596247	0.870292	0.0113901	0.00854752	0.186236
cg21449429	-0.0218653	0.0132227	0.101893	0.0145033	0.00743852	0.0545018	0.014997	0.0106635	0.163256
cg21449442	0.00214883	0.00283331	0.4503	0.000218178	0.0015939	0.891447	-0.00222429	0.00228495	0.33309
cg21449444	-0.0101249	0.00742025	0.176014	0.0024059	0.00417432	0.565896	0.00230604	0.00598411	0.700933
cg21449463	-0.00638741	0.0134488	0.636045	0.00808609	0.0075657	0.288194	0.00471088	0.0108458	0.665136
cg21449520	0.00358981	0.00885406	0.686171	0.00473393	0.00498092	0.344598	-0.000870068	0.00714043	0.903305
cg21449559	0.00544247	0.00673543	0.421325	0.00138343	0.00378907	0.715936	-0.00201536	0.00543184	0.71154
cg21449567	0.000666199	0.0160267	0.966941	0.0013718	0.00901596	0.879427	0.00354541	0.0129249	0.784513
cg21449569	-0.00558823	0.0223704	0.803341	-0.0190893	0.0125846	0.13301	-0.00497613	0.0180408	0.783351
cg21449587	-0.0172454	0.0235309	0.465646	0.00353266	0.0132375	0.790217	-0.00164415	0.0189766	0.931161
cg21449597	0.00667165	0.0106727	0.533572	0.00164211	0.00600402	0.785131	0.00108418	0.00860709	0.900058
cg21449640	0.0152649	0.00896588	0.0923063	-0.00662435	0.00504383	0.192597	-0.0123218	0.0072306	0.0920109
cg21449655	0.0122634	0.00918223	0.18526	0.00380702	0.00516554	0.46315	-0.00655638	0.00740508	0.378444
cg21449673	-0.00398047	0.00875195	0.650406	0.00382922	0.00492348	0.438878	0.00490971	0.00705807	0.488566
cg21449729	0.00671932	0.00946961	0.479915	-0.00141307	0.00532721	0.791455	-0.0104851	0.00763684	0.173375
cg21449765	0.00720023	0.00741618	0.334362	-0.00314931	0.00417203	0.452418	-0.0076814	0.00598084	0.202514
cg21449821	0.0533022	0.0339484	0.120108	-0.0142511	0.0190979	0.457599	-0.0380505	0.0273779	0.168212
cg21449843	-0.00112757	0.00664357	0.865631	0.000325972	0.00373739	0.930702	-0.000636948	0.00535776	0.905648
cg21449851	-0.00151275	0.0134591	0.910774	0.00702021	0.00757152	0.356455	0.00271335	0.0108542	0.803205
cg21449897	0.0152849	0.0148177	0.305219	0.00145935	0.00833581	0.861441	-0.0253557	0.0119498	0.0367619
cg21449902	0.0183024	0.0280601	0.515995	-0.00765076	0.0157854	0.629155	0.00314968	0.0226293	0.889632
cg21449926	-0.0117116	0.0123857	0.347048	-0.00214808	0.0069677	0.758615	0.00286288	0.00998858	0.775105
cg21449966	-0.00803776	0.0113613	0.481209	0.00376759	0.00639136	0.557102	0.000215825	0.00916237	0.981262
cg21449990	0.00747634	0.00621056	0.232004	-0.00256546	0.0034938	0.464793	-0.00810295	0.00500855	0.109406
cg21450008	0.00566192	0.00500756	0.261372	0.00155026	0.00281704	0.583546	-0.00423539	0.00403838	0.297251
cg21450054	-0.0143412	0.0183685	0.437119	0.0151205	0.0103334	0.147082	0.0013775	0.0148134	0.92613
cg21450137	-0.000370448	0.00297159	0.901085	-0.000109467	0.00167169	0.947943	0.00113696	0.00239646	0.636407
cg21450154	0.00513822	0.0122189	0.675171	0.00602991	0.00687385	0.382837	0.00114789	0.00985403	0.907539
cg21450164	0.00305228	0.0153798	0.843159	0.00129205	0.00865203	0.881643	-0.00663	0.0124032	0.594363
cg21450199	0.0301585	0.0302194	0.32112	0.000315012	0.0170002	0.985259	-0.0205782	0.0243707	0.400824
cg21450215	0.0292047	0.0145923	0.0485418	-0.00450983	0.00820902	0.584189	-0.0179802	0.0117681	0.130256
cg21450228	-0.00935299	0.0179007	0.602687	0.0150555	0.0100702	0.138603	0.0186588	0.0144362	0.199685
cg21450318	0.00787035	0.00693088	0.259338	-0.0028038	0.00389902	0.47405	-0.00259774	0.00558946	0.643294
cg21450380	0.00343966	0.0121567	0.777908	0.00945004	0.00683885	0.170649	-0.00559087	0.00980387	0.569998
cg21450381	0.00302565	0.00843567	0.720729	0.00391573	0.00474555	0.411604	0.00634563	0.00680301	0.353582
cg21450384	0.00403622	0.0125127	0.747814	0.000655518	0.00703914	0.926024	-0.00467025	0.010091	0.644681
cg21450428	0.00125168	0.00911189	0.891065	-0.0038159	0.00512597	0.458672	0.00385105	0.00734836	0.601594
cg21450483	-0.000114097	0.00282241	0.967849	-2.09159e-05	0.00158777	0.989521	-0.00222475	0.00227615	0.331137
cg21450520	0.00588051	0.0182603	0.748215	-0.00747129	0.0102725	0.469035	-0.00838162	0.0147262	0.570746
cg21450523	0.00384243	0.0252827	0.879564	-0.00854583	0.014223	0.549541	-0.0097312	0.0203894	0.634396
cg21450529	0.0113935	0.0130945	0.386699	-0.00304608	0.00736644	0.680277	-0.0148919	0.0105602	0.162133
cg21450547	-0.00460172	0.00435429	0.293586	-0.000286529	0.00244954	0.907158	0.00453089	0.00351155	0.200452
cg21450611	0.013583	0.0118368	0.254386	-0.00381703	0.00665887	0.568006	-0.0136224	0.00954586	0.157228
cg21450615	0.0114965	0.0190279	0.547325	-0.00842991	0.0107043	0.433165	-0.00767782	0.0153452	0.618128
cg21450618	-0.00720242	0.0205891	0.727341	0.00407364	0.0115826	0.72593	-0.000931814	0.0166042	0.955379
cg21450627	-0.0410535	0.0413273	0.323346	-0.00493571	0.023249	0.832383	0.0249944	0.0333287	0.455364
cg21450652	0.0148686	0.0166594	0.37464	-0.00823505	0.00937185	0.382041	-0.00679991	0.0134351	0.614075
cg21450654	0.00790071	0.0076712	0.30597	-0.00341549	0.00431549	0.430885	-0.00144621	0.00618649	0.815726
cg21450700	0.0118751	0.00963785	0.221297	0.0013868	0.00542185	0.798738	-0.00401119	0.00777252	0.607143
cg21450708	-0.00211351	0.00698224	0.762859	0.00260298	0.00392791	0.509324	-0.000191153	0.00563088	0.972999
cg21450723	0.0240755	0.0160417	0.137111	0.0042547	0.00902439	0.638515	-0.0239999	0.012937	0.0670423
cg21450730	1.63019e-05	0.00356594	0.996363	-0.000705945	0.00200605	0.725778	0.0015214	0.00287578	0.598156
cg21450738	-0.0192122	0.0159383	0.231388	-0.0025684	0.0089662	0.775227	0.0251637	0.0128535	0.0535433
cg21450784	0.00164327	0.0210654	0.938005	-0.0178544	0.0118505	0.135612	0.0224329	0.0169884	0.190216
cg21450829	0.00901444	0.0114557	0.433532	-0.0117592	0.0064445	0.0715609	-0.00508767	0.00923854	0.583284
cg21450863	-0.00828528	0.0135401	0.542233	-0.00343598	0.00761711	0.653076	0.0117518	0.0109195	0.284875
cg21450888	-0.00778656	0.0168395	0.644977	0.0111564	0.0094732	0.24221	0.00138602	0.0135803	0.918949
cg21450903	0.0239073	0.00978601	0.0166355	-0.0137783	0.0055052	0.0142365	-0.0125014	0.007892	0.116893
cg21451110	0.00145396	0.0101872	0.886846	-0.0032387	0.00573089	0.573474	0.00212274	0.00821554	0.796737
cg21451253	0.00710912	0.0114634	0.536812	-0.00568855	0.0064488	0.380206	-0.00775804	0.00924471	0.403719
cg21451265	-0.00881381	0.00449115	0.0529773	-0.00227997	0.00252653	0.369388	0.00647756	0.00362192	0.0772692
cg21451309	0.00308758	0.00679053	0.650492	-0.000922161	0.00382007	0.809827	0.00357781	0.00547628	0.515307
cg21451341	0.0454411	0.0144801	0.00233695	-0.00221849	0.00814589	0.786017	-0.030682	0.0116776	0.0102055
cg21451455	-0.0243437	0.0175244	0.168421	0.0162187	0.00985849	0.103632	0.0316235	0.0141327	0.0278617
cg21451496	0.00108204	0.00305194	0.723811	0.000834866	0.0017169	0.628031	-0.000885708	0.00246126	0.719845
cg21451530	0.00720269	0.00737138	0.331285	0.00134995	0.00414683	0.745574	-0.00521475	0.00594471	0.382845
cg21451553	0.000354131	0.00638183	0.955878	0.00233683	0.00359015	0.516865	-0.0043795	0.00514667	0.397194
cg21451582	-0.000112082	0.00478329	0.981361	0.000462585	0.00269088	0.863918	0.000136533	0.00385752	0.971849
cg21451591	0.0180145	0.0115484	0.122494	-0.00979763	0.00649663	0.135234	-0.0102329	0.00931327	0.274984
cg21451623	0.00142081	0.0161969	0.930305	-0.0111261	0.0091117	0.225434	-0.00115477	0.0130621	0.929762
cg21451653	0.0221155	0.0294842	0.455279	-0.0101693	0.0165866	0.541444	-0.0308499	0.0237778	0.197996
cg21451702	0.000382575	0.00252581	0.879967	-0.000812228	0.00142091	0.569085	-0.000254144	0.00203696	0.901003
cg21451712	-0.0141272	0.0109084	0.198804	0.0126898	0.00613663	0.0416924	0.00752355	0.0087972	0.394833
cg21451765	-0.00275799	0.0117326	0.81472	0.0084133	0.00660028	0.205893	-0.00458355	0.00946186	0.629331
cg21451768	0.00826648	0.00764534	0.282646	-0.00289311	0.00430094	0.502983	-0.002114	0.00616564	0.732544
cg21451816	-0.00761462	0.00945735	0.422978	0.00561415	0.00532031	0.29431	-0.00174981	0.00762695	0.81909
cg21451841	0.0278893	0.0191304	0.148566	-0.00278615	0.0107619	0.796346	-0.029287	0.0154278	0.0610474
cg21451869	0.00366811	0.0138667	0.792015	0.00565751	0.00780084	0.470295	0.00639669	0.0111829	0.568829
cg21451906	0.00844637	0.0144568	0.560601	-0.00645815	0.0081328	0.429356	-0.0124055	0.0116588	0.290321
cg21451930	0.00781169	0.0088958	0.382348	5.42965e-05	0.0050044	0.991369	-0.0112658	0.00717409	0.12005
cg21451998	-0.0274116	0.0147874	0.0672499	-0.00555404	0.00831879	0.506166	0.0216417	0.0119254	0.0730896
cg21452006	-0.0807569	0.0392522	0.0427139	-0.00498834	0.0220816	0.821818	0.0780819	0.0316552	0.0156468
cg21452013	-0.00152915	0.00656754	0.816449	0.00273165	0.00369462	0.461726	-0.000904464	0.00529644	0.864812
cg21452025	0.0103525	0.00781281	0.188701	0.00412585	0.00439516	0.350531	-0.0129619	0.0063007	0.0427308
cg21452071	0.0123501	0.00817268	0.134461	-0.000831026	0.0045976	0.856992	-0.0101552	0.00659092	0.127083
cg21452085	-0.00484523	0.0159395	0.761889	-0.00637867	0.00896689	0.47881	0.00589096	0.0128545	0.647921
cg21452088	0.064346	0.0236215	0.00782636	-0.0337494	0.0132885	0.0129123	-0.0336139	0.0190497	0.0812344
cg21452109	0.00282733	0.00896167	0.753162	-0.01446	0.00504146	0.0052049	-0.00598117	0.00722721	0.41022
cg21452144	-0.00739866	0.00884439	0.405199	-0.0042304	0.00497548	0.397575	0.00589083	0.00713263	0.411174
cg21452188	-0.00328502	0.0155231	0.832909	-0.00655543	0.00873264	0.454917	0.00148606	0.0125187	0.905788
cg21452194	0.00736231	0.0242653	0.762319	-0.0100754	0.0136506	0.462492	0.0100431	0.0195689	0.609132
cg21452219	0.00580763	0.0223484	0.795594	-0.0124503	0.0125723	0.324841	-0.000505971	0.018023	0.977669
cg21452281	0.00508518	0.0138297	0.714012	-0.0086046	0.00778003	0.271853	-0.0106349	0.0111531	0.343022
cg21452305	-0.0082488	0.00683842	0.23107	0.00558116	0.003847	0.150522	0.0037692	0.00551489	0.496176
cg21452319	-0.00161537	0.00448145	0.719399	-0.000284688	0.00252107	0.910358	0.00314479	0.0036141	0.386671
cg21452411	0.0243659	0.018101	0.181847	-0.0110721	0.0101828	0.279966	-0.0193222	0.0145977	0.189168
cg21452432	0.000147579	0.00789913	0.985138	-0.00244183	0.00444372	0.584102	0.00209619	0.00637031	0.742923
cg21452443	-0.00171095	0.00331777	0.607409	0.00383258	0.00186644	0.0431061	0.00280769	0.00267564	0.29699
cg21452447	-0.0143899	0.0167915	0.393868	0.00915295	0.00944617	0.335315	0.00996304	0.0135416	0.463917
cg21452471	0.0160003	0.00763806	0.0391649	-0.00105392	0.00429685	0.806833	-0.0145027	0.00615977	0.0208566
cg21452476	0.021621	0.0077366	0.00642068	-0.00983992	0.00435228	0.026322	-0.0161123	0.00623924	0.0115236
cg21452511	0.0302145	0.0262165	0.252347	-0.0221773	0.0147483	0.13636	-0.0286728	0.0211425	0.178637
cg21452538	0.00422872	0.00777436	0.587913	0.00153152	0.00437353	0.727069	-0.00478955	0.00626969	0.447029
cg21452601	-0.00658374	0.0094068	0.485906	0.00482008	0.00529187	0.364952	0.00539119	0.00758618	0.479241
cg21452633	-0.00747904	0.0107131	0.487007	0.00541433	0.00602674	0.371518	0.007678	0.00863966	0.376677
cg21452652	-0.00330778	0.00471122	0.484531	0.000382347	0.00265033	0.885634	0.00424144	0.0037994	0.26742
cg21452698	0.0180628	0.0156686	0.252223	-0.00961114	0.00881447	0.278626	-0.016237	0.012636	0.202291
cg21452744	-0.00600533	0.0100943	0.553474	0.00142102	0.00567861	0.803005	0.012999	0.0081406	0.114019
cg21452746	-0.00791368	0.0176998	0.655935	-0.0136067	0.00995714	0.175378	0.006534	0.0142741	0.648299
cg21452766	0.00169341	0.00245956	0.493012	0.000278091	0.00138364	0.841191	-8.20723e-05	0.00198353	0.967092
cg21452805	-0.00643076	0.00413279	0.123416	0.000352087	0.00232493	0.879988	0.00679254	0.00333292	0.0446578
cg21452808	0.00535595	0.0100906	0.596951	-0.00318393	0.00567654	0.576347	-0.00426188	0.00813764	0.601833
cg21452942	0.00103322	0.0138438	0.940681	-0.00146387	0.00778794	0.851351	-0.00590827	0.0111644	0.598043
cg21453021	0.0041586	0.0223743	0.852993	-0.0187509	0.0125868	0.139998	0.0130166	0.0180439	0.472653
cg21453112	0.00126963	0.00301442	0.674684	0.000744083	0.00169579	0.661932	-0.0038133	0.002431	0.120453
cg21453209	-0.051628	0.026661	0.0561343	-0.00100757	0.0149984	0.946597	0.0551336	0.021501	0.0120979
cg21453263	0.00305934	0.00963709	0.751677	-0.00570613	0.00542142	0.295546	0.000840771	0.00777191	0.914107
cg21453287	0.0021646	0.00320712	0.501549	-0.00105404	0.00180419	0.560621	0.00142154	0.00258641	0.584022
cg21453303	0.00733376	0.00981456	0.456986	0.00269577	0.00552126	0.626628	-0.0102617	0.00791503	0.198319
cg21453309	0.00858672	0.00840105	0.309634	0.00112617	0.00472608	0.812231	-0.00747365	0.00677509	0.273094
cg21453319	0.00661932	0.0158714	0.677686	-0.00864707	0.00892858	0.335557	-0.014464	0.0127996	0.26164
cg21453378	0.00245885	0.0267643	0.927017	0.00517091	0.0150565	0.73212	-0.0129247	0.0215843	0.550898
cg21453409	-0.0139954	0.00780911	0.0766602	0.00435154	0.00439308	0.324719	0.01728	0.00629771	0.00740602
cg21453420	0.00273687	0.0139354	0.844767	-0.00709971	0.00783944	0.367686	0.0132742	0.0112383	0.240832
cg21453422	0.00843689	0.027799	0.762254	-0.0158744	0.0156386	0.312949	-0.0130763	0.0224188	0.561253
cg21453443	-0.0288469	0.00974955	0.00399976	0.0069843	0.00548469	0.206342	0.0270173	0.0078626	0.000915091
cg21453451	-0.00826354	0.0182646	0.652109	0.00491694	0.0102749	0.633495	0.00851922	0.0147296	0.564542
cg21453477	0.00266788	0.0152303	0.861363	0.00493043	0.00856792	0.566505	-0.00547731	0.0122826	0.656773
cg21453575	0.00121598	0.016601	0.941781	0.0140477	0.00933904	0.136239	0.00758327	0.013388	0.5726
cg21453579	0.0170946	0.011663	0.146417	-7.43483e-05	0.00656112	0.990985	-0.00907954	0.00940573	0.337123
cg21453595	-0.0104155	0.00768175	0.17873	-2.4108e-05	0.00432143	0.995562	0.00795025	0.006195	0.202863
cg21453656	-0.0179554	0.0116981	0.128523	-0.00245877	0.00658088	0.709614	0.0162039	0.00943405	0.0895118
cg21453661	0.00114861	0.0236213	0.961331	-0.00948372	0.0132883	0.477375	-0.0123418	0.0190496	0.51881
cg21453668	-0.0329596	0.0321466	0.308136	0.0234957	0.0180843	0.197378	0.0363091	0.0259249	0.164989
cg21453677	3.32033e-05	0.00247783	0.98934	0.000986543	0.00139392	0.481039	-0.000164194	0.00199827	0.934706
cg21453690	0.0317147	0.0193531	0.104964	-0.0180181	0.0108872	0.101616	-0.0298621	0.0156074	0.0590725
cg21453758	-0.0166659	0.0209658	0.428881	0.00514325	0.0117945	0.66389	0.0191554	0.0169081	0.260435
cg21453831	-0.00114114	0.00360214	0.752176	0.002071	0.00202641	0.309678	-0.00151372	0.00290497	0.603666
cg21453840	0.000499794	0.00534167	0.925675	0.00182686	0.003005	0.544849	-0.000988241	0.00430783	0.819105
cg21453928	0.00102839	0.010103	0.919163	-0.00277223	0.00568353	0.626972	0.00270545	0.00814766	0.740667
cg21453938	0.0351999	0.0203162	0.0867933	-0.0114128	0.011429	0.320834	-0.0223808	0.0163841	0.175542
cg21453990	0.00212536	0.00744352	0.775932	-0.00219261	0.00418741	0.601905	-0.000209978	0.00600288	0.972178
cg21454015	-0.00424081	0.00761223	0.57892	-0.000521288	0.00428232	0.9034	0.00235448	0.00613894	0.702283
cg21454030	1.58116e-05	0.00222831	0.994355	0.00142978	0.00125355	0.257248	0.00135764	0.00179704	0.452044
cg21454031	-0.0063221	0.0133215	0.636305	-0.00111482	0.00749414	0.882096	-0.00318268	0.0107433	0.767763
cg21454104	0.0061746	0.00502383	0.22244	-0.00123361	0.0028262	0.663588	-0.0082343	0.00405151	0.0452345
cg21454137	0.000352276	0.00329468	0.915102	-0.00108143	0.00185345	0.561121	-0.00402436	0.00265702	0.133579
cg21454161	-0.0146049	0.0128107	0.257466	0.00708644	0.00720676	0.328248	0.00263926	0.0103313	0.798983
cg21454177	0.00269083	0.00344954	0.437526	0.00222919	0.00194057	0.25389	-0.00234186	0.00278191	0.402252
cg21454227	-0.00134076	0.00255213	0.600707	0.00249912	0.00143572	0.0853595	0.00131859	0.00205819	0.523469
cg21454231	-0.00498661	0.00515004	0.335659	0.00308632	0.0028972	0.289766	0.00668237	0.00415329	0.111339
cg21454279	0.000857113	0.00883847	0.922974	-0.00813205	0.00497215	0.105638	0.00209487	0.00712785	0.769551
cg21454362	-0.00950346	0.0193379	0.62438	0.0145456	0.0108787	0.184764	0.00931173	0.0155952	0.552034
cg21454386	-0.00307361	0.00233689	0.19196	0.00167283	0.00131463	0.206676	0.00246324	0.0018846	0.194725
cg21454388	0.010139	0.00929159	0.278269	-0.0124075	0.00522706	0.0198648	-0.00234191	0.00749327	0.7554
cg21454407	-0.000858135	0.0155793	0.956203	0.0132819	0.00876427	0.133365	0.00105772	0.0125641	0.933106
cg21454418	0.0212813	0.0205079	0.302346	0.000481539	0.0115369	0.966805	-0.0169074	0.0165387	0.309543
cg21454473	-0.000219536	0.0137269	0.987277	0.00111782	0.00772219	0.885247	-0.00826556	0.0110702	0.457335
cg21454485	-0.00458927	0.0117899	0.698061	0.0033995	0.00663248	0.609593	0.0135929	0.00950802	0.15649
cg21454503	-0.00946222	0.0219508	0.667512	-0.0037904	0.0123486	0.759633	0.0121577	0.0177024	0.494088
cg21454516	0.00743117	0.00627058	0.239287	-0.00034435	0.00352756	0.922466	-0.00631778	0.00505695	0.214976
cg21454568	0.00788161	0.00866724	0.365733	-0.0116744	0.00487583	0.0188494	0.00349161	0.00698976	0.618695
cg21454600	-0.0325225	0.0199649	0.107017	0.00990975	0.0112314	0.380091	0.0223433	0.0161009	0.168854
cg21454692	-0.0101046	0.0253823	0.691557	0.0182675	0.014279	0.204265	0.00178881	0.0204697	0.930569
cg21454702	-9.50768e-05	0.00786982	0.990389	0.000879018	0.00442723	0.84309	-0.00146986	0.00634667	0.817409
cg21454729	-0.000376021	0.00916023	0.967353	-0.00111371	0.00515316	0.82941	0.000625073	0.00738734	0.932767
cg21454760	-0.000718017	0.00431926	0.868366	0.00333615	0.00242983	0.173365	-3.14254e-05	0.0034833	0.992823
cg21454763	0.00798943	0.0130838	0.543071	-0.00258247	0.00736041	0.726562	-0.00279639	0.0105515	0.791634
cg21454777	0.0176177	0.027762	0.527396	-0.01738	0.0156177	0.268915	-0.00905649	0.0223889	0.686855
cg21454898	0.00347367	0.0100715	0.731021	-0.00188916	0.00566582	0.73963	-0.00227514	0.00812227	0.780073
cg21454922	0.000666603	0.0077574	0.931723	0.00160055	0.00436399	0.714707	-0.00285479	0.00625602	0.649318
cg21454925	0.00388359	0.00625051	0.536049	-0.000859495	0.00351628	0.807484	-0.000111781	0.00504077	0.98236
cg21454965	-0.00454493	0.00767987	0.555557	0.00457828	0.00432037	0.292285	0.00456509	0.00619349	0.463104
cg21455102	-0.0091492	0.0150945	0.546044	0.00734196	0.00849152	0.38968	0.0142317	0.0121731	0.245625
cg21455127	0.00659323	0.00917213	0.474216	0.00324716	0.00515985	0.530832	-0.00597037	0.00739693	0.421838
cg21455160	-0.0664579	0.0383169	0.0864672	0.0294888	0.0215555	0.174904	0.0309637	0.030901	0.319173
cg21455265	0.0106339	0.0113399	0.351031	-0.00689533	0.00637934	0.282806	-0.00697216	0.00914513	0.447938
cg21455282	0.0150676	0.0144513	0.300069	-0.00700558	0.00812969	0.391261	-0.0139481	0.0116544	0.234705
cg21455283	-0.00968879	0.0157908	0.541138	0.00158676	0.00888325	0.858659	0.00679143	0.0127346	0.595215
cg21455295	-0.00155439	0.00339411	0.648144	0.000841005	0.00190939	0.660723	-0.00016729	0.00273721	0.951409
cg21455437	0.00423763	0.0038694	0.276539	-0.000429222	0.00217676	0.844155	-0.00449956	0.00312051	0.152996
cg21455438	-0.00258267	0.00290871	0.377095	-0.00151159	0.00163632	0.358217	0.00457365	0.00234575	0.0545015
cg21455443	-0.0205879	0.0139942	0.144936	0.0167518	0.00787255	0.036244	0.0112107	0.0112857	0.323357
cg21455485	0.00569224	0.00348012	0.105612	-0.00167694	0.00195777	0.394098	-0.00384523	0.00280657	0.174269
cg21455519	0.0117864	0.0113627	0.302542	-0.00012312	0.00639216	0.984678	8.89286e-05	0.00916351	0.99228
cg21455534	0.00686139	0.00572149	0.23377	-0.00122858	0.00321867	0.703632	-0.000562896	0.00461413	0.903192
cg21455600	-0.000383503	0.0102704	0.970301	-0.0111499	0.00577769	0.0569643	0.00820317	0.00828263	0.324787
cg21455685	0.00548702	0.00977883	0.576197	0.00150665	0.00550116	0.784843	-0.00260624	0.00788621	0.74185
cg21455825	0.0198744	0.00872129	0.0251832	-0.00563181	0.00490623	0.254235	-0.0134407	0.00703335	0.0593755
cg21455844	0.00618935	0.00612221	0.314902	-0.00410885	0.0034441	0.236184	0.000362507	0.0049373	0.941643
cg21455883	0.00343077	0.00962081	0.722276	0.000605365	0.00541226	0.911206	-0.00358199	0.00775878	0.645498
cg21455891	0.0183347	0.0131824	0.167902	-0.00162272	0.00741586	0.827317	-0.0201948	0.010631	0.0608761
cg21455901	0.00345242	0.0236938	0.884495	0.0141186	0.0133291	0.292496	-0.00386887	0.019108	0.84003
cg21455926	0.00762696	0.0158103	0.630759	0.00637248	0.00889422	0.475663	-0.00284061	0.0127504	0.824236
cg21455927	-0.0422086	0.0199757	0.0375337	0.000229814	0.0112375	0.983732	0.0290118	0.0161096	0.0752646
cg21455928	0.0420076	0.0482309	0.386225	-0.00438262	0.0271327	0.872063	-0.0486909	0.0388962	0.214071
cg21455939	-0.00348839	0.00346783	0.317305	0.00148379	0.00195086	0.44901	0.00190143	0.00279666	0.49842
cg21455978	0.0127698	0.0125141	0.31042	-0.00424415	0.00703992	0.548201	-0.000710919	0.0100921	0.944007
cg21456011	0.00841078	0.00950369	0.378652	0.000934244	0.00534637	0.861697	-0.00903084	0.00766432	0.241966
cg21456025	0.00587252	0.00666662	0.380864	-0.00417699	0.00375036	0.268523	-0.00573088	0.00537635	0.289467
cg21456083	-0.00643585	0.0127568	0.615213	0.0125908	0.00717645	0.0829551	0.0131582	0.0102878	0.204375
cg21456112	0.00252108	0.00496983	0.613273	0.00169508	0.00279581	0.545937	-0.00306477	0.00400795	0.446584
cg21456174	-0.00643603	0.0106795	0.548342	0.00734141	0.00600781	0.225094	0.0155208	0.00861252	0.0750714
cg21456212	-0.0119468	0.0110509	0.282727	0.00925601	0.0062168	0.140222	0.00635437	0.00891212	0.477796
cg21456300	0.0565768	0.0649444	0.386121	0.0541409	0.036535	0.142067	-0.0286718	0.0523749	0.585515
cg21456301	-0.0168318	0.0127157	0.189151	-0.00107473	0.00715333	0.88093	0.0161375	0.0102547	0.119278
cg21456313	-0.0140429	0.01294	0.280885	0.000293566	0.00727948	0.967926	0.00724357	0.0104355	0.489497
cg21456320	0.00312549	0.00517639	0.547587	-0.000334961	0.00291202	0.908695	-0.00509533	0.00417454	0.225623
cg21456399	0.022834	0.0181618	0.212106	-0.00145719	0.0102171	0.886926	-0.0151391	0.0146468	0.304249
cg21456417	0.00723448	0.00780166	0.356396	-0.00549199	0.00438889	0.214243	-0.00760419	0.00629171	0.230166
cg21456446	-0.000289729	0.0135048	0.982934	-0.00159415	0.00759723	0.8343	0.00184652	0.010891	0.865771
cg21456450	-0.00723908	0.00921235	0.434169	0.00183312	0.00518248	0.724429	0.00611866	0.00742937	0.412484
cg21456581	0.0205306	0.0189859	0.282593	-0.00938509	0.0106806	0.382041	-0.0210563	0.0153113	0.172679
cg21456591	0.00529207	0.0069806	0.450481	-0.00268855	0.00392699	0.495438	0.000601399	0.00562956	0.915177
cg21456647	-0.00305999	0.00815213	0.708328	0.000223578	0.00458604	0.961231	0.000949446	0.00657434	0.885513
cg21456662	0.000270437	0.0116588	0.981548	0.0156436	0.00655872	0.0192948	-0.00578399	0.00940229	0.540087
cg21456677	0.000477211	0.00936989	0.959501	-0.00369689	0.00527111	0.485001	0.00478851	0.00755642	0.527977
cg21456689	0.0100009	0.014165	0.4821	0.00369556	0.00796863	0.644003	-0.00657487	0.0114235	0.566434
cg21456693	-0.0354333	0.00969233	0.000443135	0.00984609	0.0054525	0.0744905	0.0256262	0.00781645	0.00151314
cg21456734	-0.0115718	0.0140722	0.413196	-0.000898305	0.00791641	0.909923	0.011459	0.0113486	0.315491
cg21456897	-0.00596219	0.00993195	0.549901	-0.000171941	0.0055873	0.975522	-0.0030727	0.00800969	0.702216
cg21456916	0.00832837	0.01068	0.437667	-0.00293711	0.0060081	0.626201	-0.00333631	0.00861294	0.699457
cg21456939	0.00951042	0.0236235	0.688266	-0.026708	0.0132896	0.0476361	0.00231931	0.0190514	0.903393
cg21457031	-0.00220302	0.00285328	0.442197	0.00208427	0.00160514	0.197628	-0.00186234	0.00230105	0.420577
cg21457106	-0.000808859	0.00321036	0.801686	0.000126748	0.00180602	0.944214	-0.00227395	0.00258902	0.382254
cg21457110	-0.00516928	0.0114625	0.653158	0.0061843	0.00644834	0.340252	-0.00460507	0.00924405	0.619654
cg21457121	0.000492481	0.00253048	0.846155	0.000382132	0.00142354	0.789013	-0.00123569	0.00204073	0.546449
cg21457129	-0.0025715	0.0179397	0.88636	0.00880678	0.0100921	0.385319	0.00929138	0.0144676	0.522459
cg21457147	0.00644861	0.0132502	0.627736	0.00197405	0.00745398	0.791781	-0.00727941	0.0106857	0.497577
cg21457273	-0.0107951	0.00963891	0.265888	-0.00046887	0.00542245	0.931297	0.0105913	0.00777337	0.176635
cg21457368	0.00258851	0.0088371	0.770302	0.0032391	0.00497138	0.51645	-0.0034126	0.00712675	0.633279
cg21457401	-0.0110633	0.0224588	0.623563	0.0106217	0.0126344	0.402875	0.00209612	0.0181121	0.908139
cg21457428	-0.0157254	0.018419	0.395638	-0.000741196	0.0103618	0.943143	-0.0043953	0.0148542	0.76803
cg21457541	0.00842567	0.00774441	0.279685	-0.00302437	0.00435668	0.489455	-0.00997232	0.00624554	0.114041
cg21457573	-0.00811135	0.00882346	0.360544	0.00121334	0.00496371	0.807477	0.0105673	0.00711575	0.141229
cg21457671	-0.00531215	0.0159291	0.739587	0.0129897	0.00896102	0.150857	-0.000469007	0.0128461	0.970962
cg21457676	0.000949984	0.0030501	0.756213	-0.0013471	0.00171586	0.434583	-0.00129303	0.00245978	0.600486
cg21457692	-5.64689e-05	0.00734131	0.993881	-0.00550291	0.00412991	0.186273	-0.0039801	0.00592046	0.50324
cg21457839	-0.00429185	0.00289909	0.14246	0.00312311	0.0016309	0.0588611	0.00161232	0.00233799	0.492314
cg21457856	0.00897051	0.0144578	0.536613	-0.00738289	0.00813333	0.366586	-0.00634067	0.0116596	0.587991
cg21457896	0.000595679	0.00551638	0.914263	0.00230855	0.00310328	0.458984	-0.00137629	0.00444872	0.7578
cg21457909	-0.00219772	0.00376274	0.560716	0.000430004	0.00211676	0.839509	0.00427443	0.00303449	0.162596
cg21458030	0.0105277	0.0101238	0.301337	0.00423039	0.00569522	0.459653	-0.00892017	0.00816441	0.27767
cg21458032	-0.00338663	0.0115315	0.769715	-0.00236303	0.00648714	0.716566	0.00438053	0.00929968	0.638818
cg21458041	-0.0249831	0.0184986	0.180428	0.0194063	0.0104065	0.0656584	0.0230032	0.0149184	0.126803
cg21458064	0.00934002	0.0159129	0.558796	-0.00324198	0.00895193	0.718136	-0.00568327	0.0128331	0.658991
cg21458080	0.00531589	0.00741455	0.475368	-0.00485555	0.00417112	0.247645	-0.00609297	0.00597952	0.311107
cg21458116	0.00329445	0.00268002	0.222364	-0.000698123	0.00150766	0.644513	-0.00419551	0.00216132	0.0555503
cg21458196	0.0134144	0.00756278	0.0796871	-0.0116401	0.0042545	0.00757111	-0.00586457	0.00609906	0.339002
cg21458394	0.017973	0.00953468	0.0628442	0.00415635	0.00536381	0.440556	-0.016942	0.00768931	0.0302776
cg21458504	0.00897033	0.00776536	0.251256	-0.00800607	0.00436846	0.0703491	-0.00148302	0.00626243	0.813373
cg21458593	-0.00983088	0.00713931	0.172126	0.005324	0.00401628	0.188522	0.00708029	0.00575755	0.222188
cg21458639	0.0125557	0.0246099	0.611242	-0.016188	0.0138445	0.245563	0.00172675	0.0198468	0.930873
cg21458828	-0.00210371	0.0069841	0.763987	-0.00455524	0.00392896	0.249539	0.00553178	0.00563238	0.328818
cg21458836	0.00502573	0.0141026	0.722447	3.61247e-05	0.00793352	0.996378	-0.00643329	0.0113731	0.573117
cg21458840	0.00806571	0.0037964	0.0365268	-0.00272293	0.00213569	0.205796	-0.00578262	0.00306163	0.0623376
cg21458849	0.000391382	0.0221915	0.98597	-0.0125014	0.012484	0.319478	-0.0103665	0.0178965	0.563956
cg21458907	-0.00258009	0.00291532	0.378647	-0.00181421	0.00164003	0.271759	0.00253352	0.00235108	0.284262
cg21458932	0.0118688	0.013708	0.38902	-0.00252739	0.00771155	0.743914	-0.0128736	0.0110549	0.247476
cg21458958	-0.00502404	0.00715396	0.484427	0.0074418	0.00402452	0.0679175	0.00443584	0.00576937	0.444107
cg21459053	-0.00719517	0.0044025	0.105886	0.00187183	0.00247666	0.451866	0.00513015	0.00355043	0.152152
cg21459123	0.0123077	0.0245593	0.617568	0.0175375	0.013816	0.207778	-0.00870951	0.019806	0.661241
cg21459150	-0.000500507	0.0143368	0.972233	0.0139275	0.00806529	0.0878276	0.00408207	0.011562	0.724919
cg21459215	0.00604984	0.0152868	0.693278	-0.0010464	0.00859974	0.903441	-0.00650538	0.0123282	0.599094
cg21459266	0.00367957	0.00789402	0.642321	-0.00459505	0.00444085	0.303732	-0.00647121	0.00636619	0.312278
cg21459336	-0.00580068	0.0164202	0.724764	-0.00623467	0.00923729	0.501542	-0.00132994	0.0132422	0.920238
cg21459340	-0.0042841	0.00374387	0.255712	0.00084744	0.00210614	0.688425	0.00270991	0.00301927	0.371967
cg21459419	0.0126125	0.00895934	0.162853	-0.00910946	0.00504015	0.074241	-0.00687615	0.00722533	0.343961
cg21459460	0.055921	0.0285268	0.0532368	-0.0350434	0.016048	0.0317427	-0.0330409	0.0230057	0.154613
cg21459470	0.00383088	0.00751192	0.611392	-0.00277728	0.00422589	0.512825	-0.000735786	0.00605805	0.903617
cg21459486	0.0138687	0.0167461	0.40989	0.0072354	0.00942066	0.444594	-0.0156822	0.013505	0.248806
cg21459532	-0.00457165	0.00374958	0.226124	0.00178099	0.00210936	0.400856	0.00556165	0.00302388	0.0693707
cg21459545	-0.012563	0.00830824	0.134213	-0.00364703	0.00467387	0.437381	0.00926863	0.00670025	0.170187
cg21459583	0.018013	0.0221038	0.417391	-0.00844403	0.0124347	0.498937	-0.0171342	0.0178258	0.339174
cg21459618	0.00268818	0.0067765	0.692589	0.00213322	0.00381217	0.577237	7.30679e-05	0.00546496	0.989364
cg21459632	0.00119363	0.0107302	0.911688	-0.00417541	0.00603635	0.491004	-0.00588438	0.00865344	0.49835
cg21459643	-0.00602802	0.00358948	0.0967544	-0.00100008	0.00201929	0.621691	0.00714495	0.00289476	0.0155819
cg21459645	-0.0140383	0.0212452	0.510545	0.00966052	0.0119517	0.421176	0.0104481	0.0171334	0.543614
cg21459672	-0.0183934	0.0118162	0.123275	0.00970778	0.00664731	0.147865	0.0111919	0.00952928	0.243483
cg21459710	0.002518	0.0034568	0.46836	-0.00148932	0.00194465	0.445885	-0.000838399	0.00278776	0.764345
cg21459713	0.00132145	0.00849123	0.876697	-0.00888431	0.00477681	0.0663609	-0.000533243	0.00684781	0.938114
cg21459739	0.00811928	0.031707	0.798514	0.0451928	0.017837	0.0131228	-0.028431	0.0255703	0.269326
cg21459796	0.000217803	0.00797758	0.978283	-0.00225603	0.00448785	0.616477	-0.000355797	0.00643358	0.956027
cg21459816	-0.00538403	0.00988912	0.587564	0.00236731	0.0055632	0.671525	-0.00105903	0.00797515	0.894673
cg21459850	0.0121331	0.0209644	0.564289	-0.00586642	0.0117937	0.620177	-0.0234791	0.0169069	0.168543
cg21459867	0.0185909	0.0147099	0.209744	-0.00679204	0.00827517	0.414072	-0.0159351	0.0118629	0.182759
cg21459919	-0.0109209	0.0109011	0.319273	0.00849289	0.00613247	0.169706	0.00376946	0.00879124	0.669172
cg21459921	0.00110323	0.00341837	0.747688	0.00117536	0.00192303	0.542696	-0.000524042	0.00275677	0.84969
cg21459939	0.0152152	0.00715393	0.036333	-0.0056745	0.0040245	0.162192	-0.00387927	0.00576934	0.503157
cg21459969	0.0153313	0.0195223	0.434448	-0.00936982	0.0109824	0.395965	-0.0162864	0.0157439	0.303855
cg21459985	-0.000362666	0.0213517	0.986488	0.0103916	0.0120116	0.3894	0.00995934	0.0172192	0.564534
cg21460047	0.170873	0.112372	0.132071	0.0394009	0.0632158	0.534771	-0.0808649	0.0906233	0.374741
cg21460070	-0.037211	0.0250302	0.140809	0.0302087	0.0140809	0.0347767	0.0305243	0.0201858	0.134201
cg21460081	-0.000806234	0.00650196	0.901609	-0.00162524	0.00365773	0.657932	-0.00300663	0.00524355	0.567891
cg21460095	0.0130665	0.00981782	0.186783	-0.00797304	0.00552309	0.152532	-0.00501267	0.00791766	0.528368
cg21460314	-0.00150993	0.00716636	0.833629	0.00425995	0.00403149	0.293657	-0.000166999	0.00577936	0.977016
cg21460382	-0.0130368	0.012547	0.301732	-0.00125945	0.00705839	0.858808	0.0197702	0.0101186	0.0540074
cg21460394	0.0435435	0.0177662	0.0162985	0.00298003	0.00999452	0.766304	-0.0406062	0.0143277	0.0057396
cg21460402	0.00296433	0.00292261	0.313331	-0.00112095	0.00164414	0.497228	-0.000842649	0.00235696	0.721593
cg21460403	0.00656874	0.011497	0.569274	-0.00352365	0.00646773	0.587315	-0.00304666	0.00927184	0.743272
cg21460503	-0.0116923	0.0109355	0.288006	0.00585294	0.00615186	0.344094	0.00226785	0.00881902	0.797681
cg21460582	0.0352275	0.0252811	0.167122	-0.0132176	0.0142221	0.355329	-0.0308298	0.0203881	0.134206
cg21460606	-0.0153819	0.017576	0.383952	0.0120038	0.00988752	0.228095	0.00502073	0.0141743	0.724056
cg21460625	0.00360145	0.0130324	0.782954	-0.00340561	0.00733151	0.643465	0.00110683	0.0105101	0.916377
cg21460686	-0.00194555	0.00752618	0.796642	-0.00207864	0.00423391	0.624726	0.00446005	0.00606955	0.464469
cg21460727	0.015763	0.00837835	0.0633403	-0.00904504	0.00471331	0.0583347	-0.0103082	0.00675678	0.130822
cg21460729	0.0151228	0.00688433	0.0307639	-0.00731107	0.00387284	0.0624674	-0.0146514	0.00555192	0.00989
cg21460765	0.0170111	0.0202524	0.403292	-0.016973	0.0113932	0.139991	-0.0163857	0.0163327	0.318592
cg21460828	-8.01572e-05	0.0066071	0.990349	0.00145602	0.00371688	0.696236	0.00326675	0.00532835	0.541455
cg21460846	0.00769351	0.00970571	0.430172	0.000894203	0.00546002	0.870299	-0.0123397	0.00782724	0.118623
cg21460868	-0.00746825	0.0183257	0.684645	0.017573	0.0103093	0.0919258	0.0155618	0.0147789	0.295339
cg21460946	-0.0173295	0.0107188	0.109638	0.0056764	0.00602992	0.349181	0.012115	0.00864422	0.164702
cg21460948	0.0575186	0.0430683	0.185271	-0.013598	0.0242284	0.576109	-0.0260711	0.0347327	0.454954
cg21461033	0.00400515	0.0103712	0.700329	-0.00214915	0.00583442	0.713522	-0.00202807	0.00836396	0.808995
cg21461034	-0.00191743	0.0045082	0.671677	0.00148963	0.00253612	0.558515	0.000584691	0.00363567	0.872616
cg21461078	-0.00131136	0.00405815	0.747381	0.00569847	0.00228295	0.0144878	6.55091e-05	0.00327273	0.984077
cg21461082	-0.0296132	0.0252599	0.244335	-0.014253	0.0142102	0.318699	0.0350505	0.020371	0.0889612
cg21461100	-0.00182806	0.00391803	0.641997	8.45838e-05	0.00220412	0.969478	0.00116611	0.00315973	0.713005
cg21461157	-0.0136887	0.0126563	0.282501	0.00292407	0.00711988	0.682333	0.00973677	0.0102067	0.342812
cg21461196	-0.00094418	0.00277161	0.734199	3.23379e-05	0.00155919	0.983502	0.0010655	0.00223519	0.634803
cg21461281	0.0107021	0.0114025	0.350611	-0.00592999	0.00641457	0.357866	-0.01334	0.00919563	0.150547
cg21461288	-0.0784547	0.0787146	0.32174	-0.0181136	0.0442815	0.683528	0.0300499	0.06348	0.637159
cg21461300	-0.0200739	0.0186406	0.284576	0.00851128	0.0104864	0.419262	0.013587	0.0150329	0.368647
cg21461302	0.00462217	0.0111739	0.680168	0.00338439	0.00628599	0.591707	0.00481091	0.00901132	0.594822
cg21461308	0.00265292	0.0128472	0.836895	-0.0037624	0.00722728	0.604011	-0.00780114	0.0103607	0.453558
cg21461470	0.0388643	0.0213454	0.0721664	-0.0110756	0.012008	0.358958	-0.0305423	0.0172142	0.0796018
cg21461564	-0.00977949	0.00570367	0.0900638	0.00369467	0.00320865	0.252767	0.00684783	0.00459977	0.140259
cg21461576	0.00548324	0.0131839	0.678527	-0.00507661	0.00741669	0.495531	-0.0062006	0.0106322	0.56131
cg21461631	0.00992236	0.00829927	0.235189	-0.00480527	0.00466882	0.306294	-0.00657115	0.00669301	0.328988
cg21461649	-0.00907334	0.00806119	0.263521	-0.00475861	0.00453489	0.296999	0.0033429	0.00650101	0.608438
cg21461653	-0.00425375	0.00991286	0.668925	0.00225155	0.00557656	0.687409	-0.00529302	0.0079943	0.509698
cg21461685	-0.00754883	0.0109213	0.491322	0.010807	0.00614387	0.0821783	0.00514559	0.00880757	0.560617
cg21461745	0.00522257	0.00798229	0.514705	0.00289212	0.0044905	0.521275	-0.00353156	0.00643738	0.584717
cg21461805	0.00640764	0.0119495	0.593203	-0.0093094	0.0067223	0.169722	0.00813392	0.00963678	0.401011
cg21461811	0.000880779	0.0082711	0.915445	0.00156058	0.00465297	0.738154	0.00103749	0.00667029	0.876765
cg21461837	-0.00318743	0.00312566	0.310734	-0.00103541	0.00175836	0.557524	0.00394111	0.00252071	0.121653
cg21461856	0.00838312	0.0202566	0.680029	-0.0116555	0.0113955	0.309298	-0.0117139	0.0163361	0.475306
cg21461927	-0.00555007	0.0121405	0.648727	0.00119823	0.00682974	0.861149	-0.0109958	0.0097908	0.264567
cg21461954	-0.00572747	0.00717949	0.427237	-0.000816796	0.00403888	0.840218	0.00347405	0.00578996	0.550094
cg21461955	-0.0159778	0.0100463	0.115453	-0.00374154	0.0056516	0.509742	0.0182705	0.00810188	0.0266968
cg21461981	-0.00963289	0.00918443	0.29723	-0.00202254	0.00516677	0.696444	0.0158896	0.00740685	0.0347851
cg21462097	-0.00902722	0.00926318	0.33256	-0.00786784	0.00521108	0.134796	0.00114288	0.00747036	0.87877
cg21462146	0.000539949	0.00819686	0.947634	-0.00381863	0.00461121	0.409922	0.0025594	0.00661042	0.699593
cg21462299	0.0144238	0.0163046	0.378842	0.0168972	0.00917227	0.0689324	-0.00570602	0.013149	0.665422
cg21462343	-0.0175799	0.0188336	0.353242	0.0165986	0.010595	0.120913	0.00912725	0.0151885	0.549485
cg21462428	-0.000956759	0.007982	0.904873	0.000308061	0.00449034	0.945465	-0.00631997	0.00643715	0.328986
cg21462440	0.00661984	0.0180759	0.715107	0.00556912	0.0101687	0.585353	-0.00913215	0.0145774	0.532694
cg21462477	0.00467992	0.0115371	0.686026	0.00338584	0.0064903	0.603252	-0.00742665	0.0093042	0.426977
cg21462596	0.0325855	0.0250225	0.196348	-0.0108504	0.0140766	0.442957	-0.0301379	0.0201796	0.139013
cg21462693	-0.00410338	0.0138453	0.767668	0.000613397	0.0077888	0.937414	0.00373739	0.0111657	0.738659
cg21462697	0.00269948	0.00362137	0.458068	-0.00234076	0.00203723	0.253783	-0.0015595	0.00292048	0.594745
cg21462703	-0.00273449	0.0160182	0.864856	-0.00904261	0.00901116	0.318473	0.000435054	0.012918	0.973213
cg21462715	0.0021657	0.00289671	0.45674	-0.00272361	0.00162957	0.0983266	0.000144175	0.00233607	0.950933
cg21462724	0.00700688	0.0090551	0.441193	0.00376165	0.00509402	0.462278	-0.015409	0.00730255	0.0377906
cg21462730	-0.0133575	0.0182568	0.466396	0.00889995	0.0102705	0.388626	0.00476	0.0147233	0.747265
cg21462732	-0.00324629	0.00543103	0.55161	0.000977259	0.00305527	0.749859	0.00255398	0.0043799	0.561361
cg21462752	-0.0115727	0.0165543	0.486416	-0.00401062	0.00931278	0.667807	0.0113309	0.0133504	0.398416
cg21462785	-0.000321169	0.0150227	0.982994	0.00116599	0.00845115	0.890592	-0.00133254	0.0121152	0.912678
cg21462844	-0.011969	0.0173347	0.491785	0.0176946	0.0097518	0.0731298	0.00981314	0.0139797	0.484625
cg21462934	0.00551621	0.0163557	0.736748	-0.00785945	0.00920103	0.3954	0.00232208	0.0131902	0.860676
cg21462958	-0.00985718	0.0171814	0.567677	0.0189005	0.00966553	0.053815	0.0024785	0.0138561	0.858462
cg21462970	0.0113053	0.00609747	0.067193	-0.000227299	0.00343018	0.947323	-0.00836364	0.00491735	0.0926285
cg21462999	-0.00755484	0.00751497	0.317603	0.00317843	0.0042276	0.454231	0.00918163	0.0060605	0.133484
cg21463023	0.00186297	0.00326115	0.56933	-0.00136706	0.00183459	0.45823	-0.000591898	0.00262998	0.822474
cg21463067	-0.0136778	0.00772666	0.0802777	1.63164e-05	0.00434669	0.997014	0.0159754	0.00623122	0.0121128
cg21463078	-0.0346832	0.0323743	0.287058	0.0377257	0.0182124	0.0413511	0.0289566	0.0261085	0.27052
cg21463095	0.00339496	0.00945746	0.720506	0.00146965	0.00532037	0.783041	-0.00310376	0.00762704	0.685073
cg21463104	-0.0258012	0.0161555	0.113964	0.0177624	0.00908838	0.0539409	0.0129932	0.0130287	0.321461
cg21463177	0.00279466	0.00323578	0.390199	-0.00255288	0.00182032	0.164426	-0.00302938	0.00260952	0.248935
cg21463228	0.00379074	0.003396	0.267466	-0.00232524	0.00191044	0.226927	-0.00161168	0.00273873	0.557773
cg21463262	-0.00368345	0.12716	0.976959	0.0927858	0.071535	0.198117	-0.0153649	0.102549	0.881254
cg21463349	-0.00182934	0.00291104	0.531418	0.00157448	0.00163763	0.33906	0.00111701	0.00234763	0.635435
cg21463350	0.00207711	0.00609199	0.733977	0.00125003	0.0034271	0.716205	-0.000164232	0.00491293	0.973411
cg21463368	0.00278144	0.00498829	0.578588	-0.00016672	0.0028062	0.952764	0.00238848	0.00402285	0.55427
cg21463380	-0.0104688	0.00999375	0.297824	-0.000450047	0.00562206	0.936385	0.00665359	0.00805954	0.411368
cg21463446	-0.000124382	0.00867965	0.9886	-0.00665711	0.0048828	0.176364	0.000748259	0.00699977	0.915122
cg21463449	0.0267598	0.0137609	0.0551264	-0.00105319	0.0077413	0.892105	-0.0226547	0.0110976	0.0443117
cg21463518	-0.0034337	0.00688724	0.619377	-0.00340274	0.00387447	0.382287	0.00361405	0.00555427	0.517009
cg21463554	0.000326109	0.00584854	0.955665	-0.00047997	0.00329014	0.88436	0.000406419	0.0047166	0.931536
cg21463605	0.0230155	0.0245095	0.35037	-0.0274777	0.013788	0.0494842	-0.0272116	0.0197659	0.172222
cg21463709	0.00743067	0.0173776	0.670024	-0.0128502	0.00977592	0.192222	-0.00807209	0.0140143	0.566144
cg21463734	-0.0154224	0.0268312	0.566949	0.0095158	0.0150941	0.530104	0.00095114	0.0216383	0.965042
cg21463740	0.00408862	0.00248952	0.104215	-0.00373283	0.0014005	0.00920256	-0.00257992	0.00200769	0.202276
cg21463763	-0.00182241	0.00524106	0.728912	0.00353182	0.0029484	0.234295	0.000542614	0.0042267	0.898153
cg21463765	-0.00161547	0.0149885	0.914424	0.00480589	0.00843192	0.570206	-0.00372691	0.0120876	0.758589
cg21463776	0.0042155	0.00365994	0.252635	-7.42873e-05	0.00205893	0.971303	0.00177232	0.00295158	0.549796
cg21463790	-0.0190935	0.0228149	0.405003	0.00443566	0.0128347	0.730498	0.0052627	0.0183993	0.775553
cg21463799	0.00166653	0.0113578	0.883693	-0.00802787	0.00638945	0.212404	0.0035553	0.00915962	0.698876
cg21463869	0.00244338	0.00504875	0.629661	-0.000675219	0.00284022	0.812659	-0.00161413	0.00407161	0.692777
cg21463898	-0.0091036	0.0248245	0.714741	0.00031134	0.0139652	0.982266	0.0235572	0.0200199	0.242605
cg21463907	-0.00564145	0.0060794	0.356056	-0.00399277	0.00342002	0.246285	0.0105948	0.00490278	0.0335107
cg21463945	-0.0122892	0.0178831	0.49383	0.00592583	0.0100603	0.557401	0.0210603	0.0144219	0.147896
cg21464060	-0.00575684	0.00793285	0.470018	0.00718109	0.00446269	0.111294	0.00336727	0.00639751	0.600022
cg21464091	0.00203374	0.00384445	0.59818	-0.00176173	0.00216273	0.417585	-0.00147712	0.00310038	0.634991
cg21464102	0.000229873	0.00785103	0.97671	-0.00828888	0.00441666	0.0639859	-0.00183157	0.00633152	0.773072
cg21464108	-0.015508	0.0300669	0.607345	-0.00201491	0.0169144	0.905458	-0.00869178	0.0242477	0.720889
cg21464115	-0.0166008	0.0127419	0.196147	0.0152103	0.00716808	0.036753	0.0120369	0.0102758	0.244718
cg21464206	-0.00372347	0.0150387	0.805046	-0.000383579	0.00846012	0.963943	0.00580292	0.012128	0.633543
cg21464220	0.0089503	0.0137645	0.517287	-0.00451873	0.00774331	0.561058	-0.0129832	0.0111005	0.245426
cg21464258	0.00494448	0.0280264	0.860382	-0.0227053	0.0157665	0.153511	-0.0249963	0.0226021	0.271878
cg21464278	-0.0049136	0.00357642	0.17309	-0.00256212	0.00201195	0.206329	0.0040513	0.00288423	0.163774
cg21464289	-0.00687532	0.00987534	0.488196	0.00334753	0.00555545	0.548401	0.00655751	0.00796404	0.41259
cg21464353	-0.00794652	0.0164582	0.630457	-0.00394511	0.00925869	0.671113	0.00682992	0.0132728	0.608183
cg21464363	-0.0182535	0.0267497	0.496855	0.0205861	0.0150483	0.174917	0.0141594	0.0215725	0.513364
cg21464435	0.0145678	0.0138997	0.29758	0.00265298	0.00781941	0.735234	-0.0189032	0.0112096	0.0953963
cg21464454	-0.0120903	0.0133207	0.366637	-0.00772811	0.00749366	0.305332	0.0160453	0.0107426	0.138979
cg21464492	0.00900765	0.0195363	0.645924	-0.00848174	0.0109903	0.442404	-0.000977414	0.0157552	0.950679
cg21464565	0.0078689	0.00857933	0.361637	-0.0065608	0.00482637	0.177627	0.0106161	0.00691887	0.128652
cg21464573	-0.0141536	0.0184033	0.443977	0.0103436	0.0103529	0.320582	0.017507	0.0148415	0.241451
cg21464591	0.00255712	0.00899902	0.776983	-0.00892809	0.00506247	0.0813957	0.00621608	0.00725733	0.394116
cg21464596	-0.00211001	0.0124431	0.865749	-0.000571565	0.00699996	0.935115	0.00267633	0.0100348	0.790343
cg21464667	-0.00123307	0.0186883	0.947548	-0.00885222	0.0105132	0.402147	-0.004858	0.0150713	0.747991
cg21464674	-0.0128381	0.00989942	0.198191	0.00774872	0.005569	0.167735	0.00441153	0.00798347	0.581999
cg21464698	-0.00179118	0.0137887	0.89695	0.00516248	0.00775692	0.507512	-0.0101449	0.01112	0.364184
cg21464704	-0.0268844	0.0256884	0.298271	-0.000984078	0.0144512	0.945869	0.00943949	0.0207166	0.649805
cg21464730	0.000492336	0.00274785	0.85823	-0.00090309	0.00154582	0.560625	-0.000745691	0.00221602	0.737323
cg21464891	0.00671042	0.0341677	0.844769	-0.0111713	0.0192213	0.562647	0.0142534	0.0275548	0.606308
cg21464903	0.0178203	0.0207168	0.392106	-0.00015414	0.0116544	0.989479	-0.0222567	0.0167072	0.186368
cg21464975	-0.0086123	0.0258697	0.740021	-0.0101933	0.0145532	0.48558	-0.00604578	0.0208628	0.772684
cg21464983	-0.0111187	0.00933231	0.236804	-0.00516404	0.00524997	0.328088	0.0138907	0.00752611	0.0684213
cg21465008	-0.00118292	0.0198565	0.952635	0.00690552	0.0111704	0.538099	-0.00675958	0.0160134	0.674003
cg21465032	-0.00948647	0.00660419	0.15455	0.00344477	0.00371524	0.356448	0.0117282	0.005326	0.0303692
cg21465132	0.0203394	0.0121273	0.0971854	0.00200148	0.00682232	0.769952	-0.0149902	0.00978016	0.129059
cg21465150	-0.0655781	0.0506843	0.199221	0.0342755	0.0285128	0.23266	0.0195723	0.0408747	0.633284
cg21465151	-0.00192119	0.0259697	0.941202	0.00525594	0.0146095	0.719917	0.0197053	0.0209435	0.349433
cg21465162	0.00867547	0.0192019	0.652562	-0.00617386	0.0108022	0.569143	-0.0141233	0.0154855	0.364331
cg21465167	-0.0255208	0.0187481	0.177033	0.0302326	0.0105469	0.00523068	0.0234944	0.0151195	0.12392
cg21465176	0.000242734	0.0104117	0.981455	-0.00943566	0.00585719	0.110897	0.00378895	0.0083966	0.65296
cg21465180	0.00305506	0.00381873	0.42593	-0.000666928	0.00214826	0.756978	-0.00295977	0.00307964	0.33924
cg21465193	-0.000222643	0.00582042	0.969576	0.00107321	0.00327432	0.743895	-0.00206426	0.00469392	0.661218
cg21465231	-0.0385085	0.0225122	0.0908101	0.00232756	0.0126644	0.854618	0.00544456	0.0181551	0.764992
cg21465236	-0.0028696	0.00593636	0.630059	-0.00362116	0.00333955	0.281286	0.00475166	0.00478742	0.323756
cg21465252	0.00190447	0.00903731	0.833599	0.00625823	0.00508401	0.221732	-0.000610261	0.00728821	0.933466
cg21465304	0.00254922	0.0144845	0.860715	-0.00187208	0.00814836	0.818838	-0.00129478	0.0116811	0.912002
cg21465360	-0.00316608	0.00381042	0.408358	-0.00199008	0.00214358	0.355834	0.00536111	0.00307294	0.0846661
cg21465372	-0.00392359	0.0093174	0.674743	0.0065979	0.00524158	0.211563	0.00202377	0.00751409	0.788329
cg21465451	0.0158191	0.0109945	0.153873	-0.000967764	0.00618504	0.876035	-0.00513568	0.00886659	0.563974
cg21465470	0.00672636	0.0110923	0.545866	-0.00504605	0.00624007	0.420972	-0.00883688	0.00894548	0.326025
cg21465489	0.00157279	0.0110328	0.886978	-0.00308235	0.00620657	0.620734	0.00472967	0.00889746	0.596407
cg21465498	0.0119144	0.0104764	0.258628	-0.000742913	0.0058936	0.899987	-0.0116802	0.0084488	0.170449
cg21465612	0.00618831	0.00748037	0.410398	-0.00997513	0.00420814	0.0200297	-0.00222986	0.0060326	0.712574
cg21465673	-0.0143882	0.012319	0.246087	0.00702476	0.00693015	0.313626	0.0139136	0.00993475	0.165005
cg21465754	0.00323798	0.00262177	0.22022	0.00154729	0.0014749	0.297114	-0.00453578	0.00211435	0.0347866
cg21465771	-0.0130251	0.0142166	0.362159	0.0161905	0.00799764	0.0460677	0.00490418	0.0114651	0.669915
cg21465798	0.00658239	0.0132284	0.620055	-0.00209911	0.00744177	0.778575	-0.0140665	0.0106682	0.190863
cg21465850	0.0097845	0.0124983	0.43588	-0.00522093	0.007031	0.459796	-0.00912315	0.0100793	0.367952
cg21465853	-0.00506435	0.00649044	0.437395	-0.00141699	0.00365125	0.698924	0.0090517	0.00523427	0.0873828
cg21465948	-0.00277407	0.00728096	0.704151	-0.00460129	0.00409596	0.264442	-0.000258663	0.00587178	0.964966
cg21466014	0.0035956	0.00623475	0.565665	-0.00423379	0.00350741	0.230743	-0.00125269	0.00502806	0.803853
cg21466042	-0.0155659	0.00738685	0.0380429	0.00101207	0.00415553	0.808169	0.0124345	0.00595718	0.0398537
cg21466043	0.0176372	0.0127184	0.169144	-0.0173789	0.00715483	0.0172486	-0.00447836	0.0102568	0.663493
cg21466096	-0.000984167	0.0109034	0.928291	-0.0056385	0.00613377	0.360564	-0.00446473	0.00879309	0.612941
cg21466107	0.0109246	0.0148273	0.463281	-0.00720897	0.00834123	0.389879	-0.00468789	0.0119576	0.696008
cg21466150	-0.0126991	0.00835763	0.132359	0.00262226	0.00470165	0.578493	0.00968579	0.00674007	0.154376
cg21466173	0.0118444	0.0306474	0.700112	0.0102483	0.017241	0.553812	-0.00816685	0.0247159	0.741888
cg21466196	0.044293	0.0208234	0.0363114	0.00755312	0.0117143	0.52081	-0.0323714	0.0167932	0.0572379
cg21466229	0.00484138	0.0192944	0.80248	-0.00800548	0.0108542	0.462821	0.000359935	0.0155601	0.981599
cg21466315	-0.00511683	0.0209332	0.807482	-0.00717635	0.0117761	0.543886	-0.00952929	0.0168817	0.573918
cg21466395	0.00230785	0.0141727	0.871032	0.000217638	0.00797295	0.978287	0.00505416	0.0114297	0.65947
cg21466604	-0.00552879	0.0118615	0.642327	0.00642561	0.00667277	0.338299	0.00256782	0.00956578	0.789013
cg21466717	0.00575179	0.00984288	0.560526	-0.00683096	0.00553719	0.220734	-0.00240014	0.00793787	0.763112
cg21466718	0.0267406	0.00928747	0.00504256	-0.00621661	0.00522474	0.237421	-0.0187718	0.00748995	0.0141061
cg21466736	-0.0289527	0.0294695	0.32866	0.00388988	0.0165783	0.815055	0.00946931	0.0237659	0.691304
cg21466781	-0.00931247	0.0129614	0.474435	-0.00292933	0.00729156	0.688882	0.0152208	0.0104528	0.149039
cg21466789	-0.0154141	0.0171261	0.370644	-0.00500471	0.00963442	0.604789	0.0272294	0.0138115	0.0519186
cg21466821	0.00154985	0.0102304	0.879945	-0.0041972	0.00575521	0.467831	0.00781892	0.0082504	0.345968
cg21466874	-0.00183749	0.00431171	0.671067	0.00100662	0.00242559	0.679187	0.00271553	0.00347721	0.437001
cg21466913	0.0121447	0.0275586	0.660559	-0.0294284	0.0155033	0.0610633	-0.0140388	0.0222248	0.529295
cg21466939	-0.0122534	0.00967065	0.20859	0.00662293	0.0054403	0.226828	0.00906275	0.00779897	0.24847
cg21466963	0.0103453	0.00650752	0.115604	0.000274381	0.00366085	0.940431	-0.0077332	0.00524803	0.144299
cg21467050	0.0080727	0.00913657	0.379427	-0.00997511	0.00513985	0.0556045	0.000573951	0.00736826	0.938095
cg21467066	0.00778328	0.0151426	0.608586	-0.00210991	0.00851857	0.804976	-0.000138361	0.0122118	0.990987
cg21467100	-0.0176968	0.0168683	0.297096	0.00322526	0.00948937	0.734784	0.00849334	0.0136035	0.534071
cg21467108	-0.00316702	0.0133239	0.812689	0.0080639	0.00749545	0.285043	0.000600031	0.0107451	0.955599
cg21467130	-0.00576573	0.0180845	0.750644	0.00206463	0.0101736	0.839666	-0.000749498	0.0145844	0.959135
cg21467197	-0.00297576	0.00823177	0.718625	0.00674099	0.00463085	0.149167	0.000310211	0.00663857	0.962839
cg21467203	-0.00211172	0.00782329	0.787871	-0.000669017	0.00440105	0.879537	0.00385811	0.00630915	0.542494
cg21467206	0.00402874	0.00690378	0.561065	0.000989142	0.00388377	0.799581	0.000381661	0.0055676	0.945509
cg21467252	-0.00133443	0.00367206	0.717209	-0.00244003	0.00206575	0.240823	0.00261023	0.00296136	0.380571
cg21467261	0.00937173	0.0183589	0.611043	0.00101041	0.0103279	0.922296	-0.0121072	0.0148057	0.415792
cg21467365	-0.0156921	0.00792487	0.050926	0.000469475	0.0044582	0.916381	0.0101574	0.00639107	0.115702
cg21467371	0.00243006	0.0125306	0.846693	0.00682186	0.00704918	0.335914	-0.00670139	0.0101054	0.509029
cg21467419	-0.0170183	0.00919099	0.0675507	0.0167364	0.00517046	0.00172329	0.0155372	0.00741214	0.0390397
cg21467425	-0.00684275	0.0138423	0.622345	-0.00692421	0.00778711	0.376411	0.0125211	0.0111633	0.265176
cg21467426	-0.0204897	0.0135106	0.133088	0.0120695	0.00760049	0.116003	0.0162984	0.0108957	0.138395
cg21467433	-0.00201867	0.00283776	0.478809	-0.000163168	0.00159641	0.918831	0.000827487	0.00228854	0.718564
cg21467484	-0.000193723	0.00877129	0.982431	0.000203556	0.00493436	0.967191	0.00527602	0.00707367	0.457806
cg21467496	-0.0213627	0.0713488	0.765357	0.0124124	0.0401379	0.757893	0.0586499	0.0575398	0.310957
cg21467609	0.0229697	0.0223223	0.306398	-0.0128889	0.0125576	0.307622	-0.0226896	0.018002	0.210978
cg21467614	-0.00141817	0.0084483	0.867088	-0.00113204	0.00475266	0.812307	0.00194298	0.00681319	0.776201
cg21467616	0.0126664	0.0101759	0.216647	-0.0035454	0.00572454	0.537353	-0.0108724	0.00820643	0.188767
cg21467631	0.0410704	0.0197748	0.0408293	0.00648497	0.0111245	0.561472	-0.0126896	0.0159475	0.428415
cg21467684	0.0107541	0.016908	0.526464	-0.0101373	0.00951174	0.289546	-0.00826181	0.0136356	0.546196
cg21467692	0.00291121	0.0107502	0.787198	0.00362742	0.00604762	0.550229	-0.00234721	0.0086696	0.787247
cg21467697	-0.00740248	0.0125626	0.557257	0.00659562	0.00706716	0.353321	-0.00229956	0.0101312	0.820985
cg21467717	0.0190753	0.0253082	0.4531	-0.00888281	0.0142373	0.534358	-0.0283525	0.02041	0.168417
cg21467719	0.00233983	0.00348492	0.503776	0.00223656	0.00196047	0.257145	0.000106137	0.00281044	0.969964
cg21467779	-0.0167392	0.0168008	0.321916	0.0076862	0.00945141	0.418356	0.0178609	0.0135491	0.190967
cg21467792	0.00176445	0.00275032	0.522896	0.00167902	0.00154721	0.280905	-0.00149358	0.00221802	0.502529
cg21467828	-0.0643205	0.0690034	0.353906	0.0282097	0.0388184	0.469401	-0.00615984	0.0556483	0.912121
cg21467904	-0.00367666	0.00355387	0.303813	-0.00228416	0.00199926	0.256452	0.00137468	0.00286605	0.632712
cg21467935	0.00373742	0.0202227	0.853816	0.00967213	0.0113764	0.397607	0.017863	0.0163087	0.276476
cg21467936	0.00288697	0.00936125	0.758535	-0.00140387	0.00526624	0.790439	0.00222766	0.00754945	0.768656
cg21467976	0.0244572	0.0121544	0.0473635	-0.0124979	0.00683754	0.071083	-0.0226753	0.00980198	0.023119
cg21467989	0.00279487	0.00541875	0.607349	0.00277347	0.00304836	0.365488	-0.00225577	0.00436999	0.607057
cg21468035	-0.0180329	0.0177654	0.312958	0.0148065	0.00999405	0.142162	0.000303537	0.014327	0.983147
cg21468037	-0.0176316	0.0284405	0.536951	0.0293418	0.0159994	0.0701645	0.0138337	0.0229361	0.54802
cg21468158	-0.0166016	0.0218789	0.450074	0.00426167	0.0123081	0.730012	0.0117126	0.0176444	0.508606
cg21468179	0.00910011	0.00687524	0.189183	-0.00461084	0.00386772	0.236526	-0.00150472	0.00554459	0.786752
cg21468180	-0.00586911	0.0120037	0.626142	0.00666887	0.00675276	0.326163	0.00488446	0.00968046	0.615167
cg21468244	0.00152602	0.00585337	0.794948	-0.00127536	0.00329286	0.699495	0.00452619	0.00472049	0.34036
cg21468252	0.00639183	0.0266316	0.810901	0.00820302	0.0149818	0.585448	-0.00299564	0.0214772	0.889401
cg21468274	0.0178693	0.00994691	0.0759726	-0.00435177	0.00559571	0.438907	-0.00852194	0.00802176	0.291084
cg21468315	0.015322	0.0105456	0.149924	-0.0116659	0.00593251	0.0525122	-0.00996164	0.00850458	0.244741
cg21468385	2.16179e-05	0.00368326	0.995331	0.00198694	0.00207205	0.340315	1.4733e-05	0.00297039	0.996054
cg21468416	0.00636556	0.0115772	0.583874	-0.00424857	0.00651284	0.515943	-0.0100718	0.00933651	0.283749
cg21468420	-0.00102329	0.00291233	0.726183	0.000602611	0.00163836	0.713926	0.00161113	0.00234867	0.494595
cg21468426	0.00274291	0.0159873	0.864185	-0.00248149	0.00899376	0.783285	-0.00939509	0.0128931	0.468192
cg21468428	4.47103e-05	0.00723716	0.995085	0.00113024	0.00407132	0.781986	0.00282705	0.00583646	0.629364
cg21468460	0.00301846	0.0188134	0.872913	-0.00275201	0.0105836	0.795472	0.00622605	0.0151722	0.682575
cg21468550	-0.0104434	0.00870166	0.23341	0.00281043	0.00489519	0.567403	0.00423093	0.00701752	0.548174
cg21468671	-0.0144036	0.00906553	0.115812	0.00655546	0.00509989	0.202139	0.00781142	0.00731096	0.288341
cg21468681	-0.00366516	0.00280828	0.195372	0.00171506	0.00157982	0.280725	0.00252414	0.00226476	0.268193
cg21468712	0.00253009	0.0118165	0.83097	0.00472214	0.00664744	0.47942	-0.0056189	0.00952947	0.557
cg21468728	0.00385464	0.00242799	0.116093	-0.00250967	0.00136588	0.0696452	-0.00263175	0.00195807	0.182508
cg21468825	-0.00191248	0.00247354	0.441564	-0.000785324	0.00139151	0.573989	0.00120275	0.0019948	0.548153
cg21468885	-0.0113535	0.013378	0.39845	-0.00116574	0.00752589	0.87727	0.0102979	0.0107888	0.342535
cg21468889	0.00183095	0.00931442	0.844632	0.00115409	0.0052399	0.826205	-0.00224808	0.00751168	0.765458
cg21468927	0.00570857	0.00853722	0.505519	-0.00545824	0.00480268	0.258941	-0.00352388	0.0068849	0.6101
cg21468929	0.0197715	0.0334456	0.555987	-0.0218756	0.0188151	0.24822	-0.0253222	0.0269724	0.350484
cg21468932	-0.0102333	0.00800671	0.204694	0.0114859	0.00450424	0.0125647	0.00297799	0.00645707	0.645835
cg21468939	0.0200422	0.0193417	0.303041	-0.00234645	0.0108808	0.829777	-0.00342973	0.0155983	0.826493
cg21468949	-0.0232797	0.0141304	0.10315	0.00762459	0.00794918	0.340195	0.0168807	0.0113956	0.142216
cg21469057	0.0094242	0.00780058	0.230343	-0.0083184	0.00438828	0.0614117	-0.00282859	0.00629083	0.654116
cg21469059	-0.0060382	0.0251978	0.811192	0.00580258	0.0141752	0.683315	0.0033949	0.020321	0.867717
cg21469089	-0.00279368	0.00964818	0.772861	-0.00257	0.00542766	0.63707	0.00379245	0.00778085	0.627224
cg21469120	0.00710806	0.0191617	0.711596	0.00493237	0.0107796	0.648431	-0.0098109	0.0154531	0.52721
cg21469153	-0.00657241	0.00703114	0.352561	-0.00461132	0.00395542	0.246948	0.00400373	0.00567031	0.482065
cg21469197	-0.00213636	0.0172324	0.901629	0.00717699	0.00969423	0.461136	0.000219977	0.0138972	0.987408
cg21469259	-0.00396716	0.0112564	0.725385	-0.00537502	0.00633239	0.398369	0.016167	0.00907783	0.0784958
cg21469278	0.00280889	0.00402735	0.487422	-0.00299702	0.00226562	0.189441	0.00191287	0.00324788	0.557451
cg21469314	-0.00153712	0.0166666	0.926734	-0.000756521	0.00937591	0.93588	-0.00315086	0.0134409	0.81522
cg21469359	0.00293985	0.00653835	0.654121	-0.00221164	0.0036782	0.549252	-0.00599292	0.0052729	0.25892
cg21469364	0.00168597	0.0182248	0.926511	0.0110023	0.0102525	0.28625	-0.00296935	0.0146975	0.840376
cg21469370	-0.00669473	0.0140446	0.634817	0.00973445	0.00790092	0.221322	0.00960864	0.0113264	0.398631
cg21469373	-0.000753331	0.00324165	0.816793	-2.354e-05	0.00182361	0.989731	-5.67985e-06	0.00261425	0.998272
cg21469501	0.0115352	0.0104065	0.270789	-0.0139883	0.00585426	0.0190864	-0.00011338	0.0083924	0.989253
cg21469505	0.0371671	0.0196394	0.0618311	0.00396739	0.0110483	0.720414	-0.026739	0.0158383	0.0950298
cg21469512	4.97597e-05	0.0108262	0.996344	0.00480934	0.00609035	0.43192	5.11182e-05	0.00873084	0.995342
cg21469543	-0.0655988	0.0329955	0.0500173	0.033108	0.0185619	0.0780489	0.0427545	0.0266095	0.11182
cg21469707	-0.00152228	0.00291091	0.602365	-0.0023758	0.00163755	0.150509	0.00254495	0.00234752	0.281386
cg21469772	-0.00460385	0.00602888	0.4472	0.00440404	0.00339159	0.197622	0.0030104	0.00486203	0.537463
cg21469813	-0.0210021	0.00929567	0.0264203	0.00233316	0.00522935	0.656612	0.0236215	0.00749657	0.00224728
cg21469820	-0.00518854	0.0472095	0.912744	-0.0382347	0.0265581	0.153635	0.0210695	0.0380724	0.581439
cg21469840	0.0126791	0.0228143	0.579839	-0.0173982	0.0128344	0.178818	-0.0287237	0.0183987	0.122198
cg21469854	-0.00760775	0.00526763	0.152346	0.00356418	0.00296335	0.232411	0.00580167	0.00424812	0.175635
cg21470008	0.00336911	0.00807723	0.677648	0.00145174	0.00454391	0.750137	-0.00702149	0.00651394	0.28412
cg21470090	-0.0046017	0.0132849	0.729909	0.00396045	0.00747354	0.597542	0.0063012	0.0107137	0.557996
cg21470094	0.00211594	0.00916883	0.818044	-0.00128188	0.005158	0.804329	-0.00722549	0.00739427	0.331256
cg21470120	-0.00489002	0.00320218	0.130452	0.000609479	0.00180141	0.735946	0.00464186	0.00258243	0.0758102
cg21470142	-0.00851498	0.0105092	0.420065	-0.00286314	0.00591204	0.629426	0.00494205	0.00847523	0.561359
cg21470303	-0.00812904	0.00938325	0.388745	0.00404683	0.00527862	0.445417	0.00136646	0.0075672	0.857129
cg21470387	-0.000704539	0.00309882	0.820692	-0.0015172	0.00174326	0.386577	0.00117257	0.00249906	0.640124
cg21470464	-0.0303149	0.0154584	0.0531463	-0.000233133	0.00869626	0.978675	0.0332343	0.0124666	0.00918962
cg21470503	0.0127274	0.00653459	0.0547525	-0.00324956	0.00367608	0.379204	-0.00723975	0.00526987	0.173116
cg21470541	0.00551869	0.00723297	0.447582	0.000473437	0.00406897	0.907647	-0.000801245	0.00583308	0.891069
cg21470589	-0.00987721	0.0108828	0.366657	-0.00109714	0.00612221	0.858202	0.00538051	0.00877653	0.541476
cg21470594	-0.00990453	0.00893388	0.270709	-0.00600106	0.00502583	0.235782	0.00922764	0.0072048	0.20376
cg21470699	0.00200141	0.0109094	0.854876	0.00684704	0.00613715	0.267707	-0.00321845	0.00879793	0.715409
cg21470704	-0.00344854	0.00637524	0.589972	-0.00856776	0.00358644	0.0191107	0.00417882	0.00514136	0.418611
cg21470711	-0.00170484	0.0126958	0.893495	0.00537995	0.0071421	0.453368	0.00270827	0.0102386	0.792023
cg21470745	0.00920381	0.0102584	0.372149	-0.00101227	0.00577096	0.861177	-0.00569423	0.00827299	0.493143
cg21470824	-0.00124439	0.00345509	0.719621	0.0013076	0.00194369	0.502938	0.00194687	0.00278638	0.486642
cg21470876	0.0123039	0.00942952	0.195473	-0.00142107	0.00530465	0.789432	-0.00838511	0.0076045	0.273291
cg21470993	-0.00248563	0.00872433	0.776408	0.0100499	0.00490794	0.0436788	-0.00302056	0.0070358	0.668781
cg21471053	-0.00255995	0.0136332	0.851502	-0.00253706	0.00766947	0.74161	0.0102142	0.0109946	0.355512
cg21471080	0.00697723	0.00483939	0.153045	0.00221592	0.00272244	0.417951	-0.00280834	0.00390276	0.473759
cg21471199	0.00597366	0.0137963	0.666119	-0.00037587	0.00776121	0.961488	0.00105824	0.0111261	0.924449
cg21471225	-0.0118697	0.0226152	0.601049	0.0118019	0.0127223	0.356217	0.0160775	0.0182382	0.380516
cg21471231	-0.0159479	0.0118409	0.181608	-0.00620494	0.00666119	0.35423	0.0149312	0.00954918	0.121625
cg21471272	-0.0296783	0.0270447	0.275574	0.00922031	0.0152142	0.546107	0.0339172	0.0218104	0.123639
cg21471337	0.00356106	0.00999579	0.722532	0.00640767	0.00562321	0.257694	-0.00348345	0.00806118	0.666744
cg21471367	-0.0566536	0.0234585	0.0178767	0.0164775	0.0131968	0.215239	0.0216953	0.0189183	0.254687
cg21471396	0.00060064	0.0133697	0.964272	0.00719595	0.00752125	0.341407	-0.00182727	0.0107821	0.865828
cg21471511	0.0106579	0.0127323	0.404896	-0.00565139	0.00716266	0.432303	-0.00458114	0.0102681	0.65662
cg21471515	-0.000953602	0.00971589	0.922045	-0.00433946	0.00546575	0.429444	-0.0048683	0.00783545	0.536054
cg21471524	0.00686967	0.00787046	0.385208	0.00598376	0.00442759	0.18013	0.000519201	0.00634719	0.934998
cg21471546	0.000427571	0.0110113	0.969117	0.00190192	0.00619448	0.759569	0.00418056	0.00888013	0.639006
cg21471574	-0.00165821	0.00623929	0.791061	-0.00116128	0.00350996	0.74157	0.00240865	0.00503173	0.633387
cg21471607	0.018016	0.0141316	0.205828	0.00763294	0.00794986	0.33971	-0.0140695	0.0113966	0.220405
cg21471707	-0.0812374	0.0347745	0.0218393	0.00277747	0.0195627	0.887433	0.0338446	0.0280442	0.230846
cg21471778	-0.0167476	0.0102387	0.105599	0.00948159	0.00575988	0.103427	0.0103499	0.0082571	0.213478
cg21471783	0.0351051	0.0242213	0.150919	-0.0315791	0.0136259	0.0228755	-0.0298474	0.0195334	0.130221
cg21471828	0.00128482	0.0182457	0.944027	-0.00110789	0.0102643	0.9143	0.00768497	0.0147144	0.602838
cg21471911	0.0275305	0.00987345	0.00653615	-0.008946	0.00555439	0.110971	-0.0232113	0.00796252	0.00454512
cg21471928	0.0235564	0.0191427	0.221878	-0.0108567	0.0107689	0.31624	-0.0201481	0.0154378	0.195376
cg21471956	-0.000892703	0.00240284	0.711174	0.000452726	0.00135173	0.738509	-0.00119087	0.00193779	0.540492
cg21472027	-0.00570799	0.00750759	0.449181	0.00205412	0.00422345	0.627963	0.000991282	0.00605455	0.870336
cg21472050	0.000221932	0.0161608	0.989075	0.0103334	0.00909141	0.258895	-0.00415484	0.013033	0.750666
cg21472089	0.0104733	0.00950945	0.273849	0.00132445	0.00534962	0.805058	-0.0087974	0.00766897	0.254541
cg21472099	0.00292935	0.00284112	0.305439	-0.00291506	0.00159829	0.0716883	-0.000813196	0.00229124	0.723532
cg21472165	0.0149048	0.0186223	0.425728	-0.00459915	0.0104761	0.661767	-0.00789315	0.0150181	0.600552
cg21472184	0.0122495	0.0137022	0.373857	-0.00753255	0.00770831	0.331244	-0.00711068	0.0110503	0.521642
cg21472190	-0.00933984	0.00914058	0.309775	0.00483246	0.00514211	0.349992	0.0108896	0.00737149	0.143301
cg21472196	0.00312334	0.0200436	0.876539	-0.0177238	0.0112757	0.1197	-0.0077578	0.0161643	0.632508
cg21472198	-0.00617656	0.00814412	0.450305	-0.00555608	0.00458154	0.2286	0.00605689	0.00656789	0.359035
cg21472315	7.79536e-05	0.00252212	0.975415	-0.00149514	0.00141884	0.29497	0.00126045	0.00203398	0.537116
cg21472377	0.00086013	0.00998815	0.931577	0.0021081	0.00561891	0.708462	-0.00421119	0.00805502	0.602471
cg21472448	-0.00928064	0.012951	0.475589	0.0129197	0.00728571	0.0797615	-0.00143645	0.0104445	0.890936
cg21472468	0.00147038	0.00628612	0.815618	0.00333407	0.0035363	0.348448	0.00250731	0.00506949	0.622167
cg21472485	0.000137666	0.00355313	0.969184	0.00043883	0.00199884	0.826754	-0.00028321	0.00286545	0.921501
cg21472506	-0.0478143	0.0326851	0.147189	0.0279489	0.0183873	0.132219	0.025491	0.0263592	0.336255
cg21472517	0.00394941	0.00427087	0.357723	0.000699912	0.00240261	0.771522	-0.00257425	0.00344427	0.456884
cg21472542	0.00701195	0.0120775	0.563061	-0.00369601	0.00679431	0.587875	-0.0121096	0.00974002	0.217183
cg21472546	0.00843069	0.0131492	0.523146	-0.0135808	0.00739719	0.0698623	-0.00738328	0.0106043	0.488169
cg21472589	-0.00846197	0.0149805	0.573652	0.00345854	0.00842739	0.68255	0.0163861	0.0120811	0.178583
cg21472639	-0.00576186	0.0110503	0.603429	-0.00206248	0.00621643	0.740873	0.00565504	0.00891159	0.527412
cg21472642	-0.00959757	0.0173422	0.581426	0.0111957	0.00975598	0.254366	0.00623069	0.0139857	0.657089
cg21472700	0.00275163	0.0045419	0.54624	-0.00369101	0.00255508	0.152253	-0.000902144	0.00366285	0.806047
cg21472731	0.00666587	0.0227119	0.769858	0.0162963	0.0127768	0.20562	-0.018667	0.0183162	0.311023
cg21472737	0.00520626	0.00784598	0.508769	0.00979495	0.00441382	0.0291399	0.00165252	0.00632745	0.794596
cg21472830	0.00342453	0.00967845	0.724342	-0.000314319	0.00544469	0.9541	-0.00730061	0.00780526	0.35226
cg21472835	0.0123175	0.0134622	0.362796	-0.00068745	0.00757325	0.927886	-0.0145657	0.0108567	0.183288
cg21472919	0.00497273	0.0106133	0.6406	0.00116178	0.0059706	0.846184	-0.00104297	0.00855918	0.903302
cg21472953	0.00244994	0.0066497	0.71347	-0.00487841	0.00374084	0.195722	0.00240738	0.0053627	0.654637
cg21473142	-0.0647721	0.0475235	0.176499	0.0420382	0.0267347	0.119569	0.0599388	0.0383257	0.121549
cg21473147	-0.0184187	0.0187879	0.329695	0.0113889	0.0105693	0.284284	0.0170614	0.0151516	0.263316
cg21473168	0.028076	0.0114055	0.0158519	-0.00256491	0.00641624	0.690341	-0.0131255	0.00919802	0.157244
cg21473183	0.00246139	0.0140757	0.861599	0.00419621	0.00791838	0.59754	-0.00163852	0.0113514	0.88557
cg21473235	-0.00527162	0.0109195	0.630501	-0.00291925	0.00614287	0.635845	0.00726922	0.00880615	0.411415
cg21473282	0.0078377	0.0152484	0.608584	0.00499319	0.00857808	0.562049	-0.000546808	0.0122971	0.964637
cg21473296	-0.00114027	0.00926059	0.902293	-0.008085	0.00520962	0.124393	0.00624199	0.00746827	0.40561
cg21473358	0.00658727	0.0105299	0.533268	0.00670908	0.00592367	0.260572	-0.00400724	0.00849191	0.638215
cg21473398	0.00196304	0.007639	0.797819	-0.00557802	0.00429738	0.197797	0.00315247	0.00616053	0.610174
cg21473428	-0.00871015	0.0279146	0.755783	0.0116859	0.0157036	0.458833	0.01694	0.0225119	0.453835
cg21473435	-0.00136307	0.0170446	0.936448	0.0168427	0.0095886	0.0825995	-0.0143792	0.0137458	0.298488
cg21473439	0.00312731	0.00348739	0.372387	0.000423936	0.00196186	0.829436	-0.0014576	0.00281243	0.605616
cg21473475	0.00275462	0.00373504	0.462845	-0.00243773	0.00210118	0.249226	-0.00330229	0.00301215	0.276034
cg21473511	-0.000756634	0.00497102	0.879383	-0.00221626	0.00279649	0.430266	-0.00125041	0.00400892	0.755875
cg21473514	-4.24847e-06	0.00806527	0.999581	0.00192553	0.00453718	0.672355	-0.000358069	0.0065043	0.956227
cg21473545	-0.00579961	0.0119821	0.629614	0.00880346	0.00674061	0.195065	0.0109943	0.00966303	0.258414
cg21473596	-0.0127903	0.00728791	0.0828626	0.00299281	0.00409987	0.467411	0.0105759	0.00587739	0.0755011
cg21473651	-0.00499224	0.00645354	0.441333	-0.00769304	0.00363049	0.0370074	0.00643911	0.0052045	0.219413
cg21473728	-0.0051757	0.00903798	0.568386	0.00234325	0.00508439	0.646067	0.00774233	0.00728875	0.29114
cg21473748	-0.00493332	0.00429105	0.253502	0.00138617	0.00241397	0.56733	0.0014514	0.00346055	0.675972
cg21473753	-0.00998501	0.00789063	0.209176	0.00544376	0.00443893	0.223448	0.0100075	0.00636345	0.119515
cg21473775	-0.000652206	0.0162558	0.96809	0.00190454	0.00914481	0.83552	-0.000894949	0.0131096	0.945734
cg21473782	-0.00548166	0.0217314	0.80146	0.0178291	0.0122252	0.148417	-0.00290371	0.0175254	0.868798
cg21473786	0.00424155	0.0127139	0.739491	-0.0203183	0.00715228	0.00563067	0.00697865	0.0102532	0.497954
cg21473803	-0.0173279	0.0140281	0.220148	-0.00475923	0.00789161	0.548065	0.0113498	0.011313	0.318589
cg21473814	0.00722532	0.0231449	0.75567	-0.0165693	0.0130203	0.20664	-0.0194816	0.0186654	0.29957
cg21473894	-0.00939839	0.00856121	0.275397	0.00484216	0.00481617	0.31756	0.0086303	0.00690425	0.214731
cg21474022	-0.0199344	0.00784868	0.0129095	0.00821308	0.00441534	0.0663265	0.0149137	0.00632963	0.0207652
cg21474053	-0.0256445	0.0189146	0.178751	0.00822856	0.0106405	0.441477	0.0284616	0.0152538	0.0655084
cg21474062	0.00120156	0.00495394	0.808941	0.0028153	0.00278688	0.315268	-0.00062102	0.00399515	0.87684
cg21474095	-0.00444565	0.00584578	0.449067	-0.0036975	0.00328859	0.264033	0.0045476	0.00471437	0.33747
cg21474104	-0.00958642	0.0117812	0.418088	0.00226206	0.00662762	0.733713	0.00049162	0.00950105	0.958854
cg21474133	0.00689209	0.0122233	0.574343	-0.0139935	0.00687633	0.0449641	0.0011177	0.0098576	0.909993
cg21474240	-0.00811059	0.00771824	0.296313	0.00440526	0.00434195	0.313186	0.00680732	0.00622443	0.2772
cg21474247	-0.0234559	0.0363531	0.520519	0.00828067	0.0204507	0.686562	0.0101286	0.0293172	0.730584
cg21474257	0.00450792	0.0090297	0.618905	-0.00145782	0.00507973	0.77482	-0.0014681	0.00728207	0.840707
cg21474288	-0.00623066	0.0102274	0.544008	0.0044051	0.0057535	0.446012	0.0070796	0.00824795	0.393115
cg21474297	0.00773899	0.0112278	0.492532	0.00011726	0.0063163	0.985232	-0.0106514	0.00905477	0.242747
cg21474340	0.00866163	0.0150297	0.565936	0.009469	0.0084551	0.265904	-0.00471524	0.0121209	0.698235
cg21474351	-0.00321629	0.00826032	0.697979	0.00397379	0.00464691	0.394874	0.00107644	0.0066616	0.872014
cg21474384	-0.0153747	0.00595808	0.0115831	-0.00409546	0.00335176	0.22513	0.0151932	0.00480494	0.0021726
cg21474509	-0.00607322	0.00394969	0.12785	0.0052547	0.00222193	0.020311	0.00152597	0.00318526	0.633117
cg21474526	0.00622845	0.00751917	0.409796	-0.000718586	0.00422997	0.865508	0.0016664	0.00606389	0.784131
cg21474628	0.0152817	0.0112334	0.177307	0.00245163	0.00631944	0.699023	-0.0143244	0.00905927	0.11755
cg21474633	-0.0189385	0.00997946	0.0611242	0.0119144	0.00561403	0.0367266	0.0104115	0.00804801	0.199281
cg21474639	0.00304795	0.00815157	0.709403	0.00283263	0.00458573	0.53842	-0.00103338	0.00657389	0.875464
cg21474665	-0.00170967	0.00249229	0.49459	0.00205276	0.00140206	0.146854	0.00014389	0.00200993	0.943097
cg21474669	-0.000282026	0.00804138	0.972105	-0.0114434	0.00452374	0.0132631	0.0067585	0.00648503	0.300288
cg21474679	-0.0120328	0.0147652	0.417381	0.000503787	0.00830629	0.951779	0.0100776	0.0119075	0.39975
cg21474683	-0.00616231	0.00647447	0.343904	0.00111061	0.00364226	0.76117	-0.000357581	0.00522138	0.945561
cg21474774	0.0223149	0.0197979	0.262857	-0.0131021	0.0111375	0.242721	-0.025254	0.0159662	0.117428
cg21474838	-0.00170926	0.00733927	0.816405	0.00164569	0.00412877	0.691193	-0.0011591	0.00591881	0.845209
cg21474842	0.0138126	0.0104684	0.190562	-0.00145441	0.0058891	0.80553	-0.00897116	0.00844235	0.290956
cg21474854	-0.0153719	0.00900733	0.0915481	0.00865081	0.00506715	0.0914288	0.00823138	0.00726403	0.260329
cg21474880	0.00269694	0.00554505	0.627957	0.00384765	0.00311941	0.220807	-0.00498043	0.00447185	0.268535
cg21475003	0.00830229	0.0088087	0.348603	-0.00162196	0.00495541	0.744237	-0.00730815	0.00710385	0.306511
cg21475065	0.0279654	0.0260022	0.285195	-0.00507828	0.0146278	0.729324	-0.0189122	0.0209697	0.369668
cg21475097	-0.0207415	0.0250866	0.410669	0.00558846	0.0141127	0.693105	0.00102419	0.0202313	0.959744
cg21475150	-0.00206466	0.012886	0.873084	0.0110839	0.00724914	0.129977	-0.00247754	0.010392	0.812139
cg21475154	0.00634247	0.012806	0.621684	0.00279146	0.00720409	0.699367	-0.0124445	0.0103275	0.23155
cg21475178	0.00052201	0.00983896	0.957812	0.00215567	0.00553498	0.697908	-0.00333302	0.0079347	0.675504
cg21475244	-0.011833	0.0147814	0.425633	0.0017563	0.00831537	0.833228	0.00210618	0.0119205	0.860176
cg21475255	-0.00600096	0.00256739	0.0217707	0.00146858	0.00144431	0.312133	0.0059511	0.00207049	0.00511546
cg21475256	0.00277515	0.00474168	0.559919	-0.00432481	0.00266747	0.108654	-0.00179966	0.00382396	0.639112
cg21475270	-0.0126573	0.0235226	0.59192	0.0062413	0.0132328	0.638383	0.0156089	0.01897	0.412911
cg21475281	-0.00299345	0.0087029	0.731725	0.00106378	0.00489588	0.828511	0.00343656	0.00701852	0.625648
cg21475375	0.0405114	0.0174038	0.0223031	-0.0184927	0.00979067	0.062327	-0.0326743	0.0140355	0.0222889
cg21475402	0.00594153	0.0095661	0.536194	-0.0124437	0.00538148	0.0231777	-0.0102067	0.00771465	0.189375
cg21475434	0.0188041	0.0105877	0.0793042	-0.0118903	0.00595617	0.0491028	-0.0118012	0.00853849	0.170556
cg21475476	-0.00521927	0.00334908	0.12285	-0.00122892	0.00188405	0.515984	0.00391353	0.00270089	0.151023
cg21475526	0.00553737	0.0127316	0.664713	-0.0163023	0.00716224	0.0253509	0.00171613	0.0102675	0.867655
cg21475527	-0.0332303	0.019075	0.0851104	0.014593	0.0107308	0.177452	0.0139138	0.0153832	0.368298
cg21475536	-0.0198691	0.0204182	0.333262	0.0013492	0.0114864	0.906773	0.0194698	0.0164664	0.240346
cg21475544	-0.00425807	0.00978999	0.664707	0.00183887	0.00550743	0.739286	-0.000884895	0.00789521	0.911024
cg21475665	-0.0228958	0.0146479	0.12175	0.00959099	0.00824029	0.247715	0.0291069	0.0118129	0.0157549
cg21475747	0.000310984	0.00303225	0.918555	0.00110464	0.00170582	0.519006	-0.000935488	0.00244538	0.703006
cg21475771	0.00367638	0.0224578	0.870354	-0.00424457	0.0126338	0.737722	-0.000949325	0.0181112	0.95832
cg21475781	0.00564971	0.0164181	0.73161	-0.00216575	0.00923614	0.815171	-0.00670113	0.0132405	0.614091
cg21475816	0.000118056	0.00307529	0.969468	-0.00118627	0.00173003	0.494772	-0.000277635	0.00248009	0.911131
cg21475824	0.000250462	0.00301663	0.934025	-0.00264582	0.00169703	0.122691	-0.000434375	0.00243278	0.858715
cg21475834	0.0139502	0.0149898	0.354673	0.00689284	0.00843263	0.415985	-0.00349992	0.0120886	0.772887
cg21475875	-0.00985904	0.00674814	0.147702	0.000190388	0.00379622	0.960119	0.00616453	0.00544209	0.260504
cg21475882	-0.00226674	0.0164485	0.890717	0.0137324	0.00925322	0.14149	0.00859504	0.013265	0.518764
cg21475885	-0.000471921	0.00685347	0.945264	-0.00553436	0.00385547	0.154827	-0.00120659	0.00552703	0.827714
cg21475963	-0.0041366	0.00870678	0.635933	-0.0095038	0.00489807	0.0556566	0.00524527	0.00702165	0.457116
cg21476000	-0.0498322	0.0285968	0.0850236	0.045334	0.0160874	0.00600929	0.0331	0.0230621	0.154884
cg21476203	-0.0129833	0.010363	0.213694	0.0049528	0.00582977	0.397951	0.0214683	0.0083573	0.011951
cg21476299	0.00113007	0.0133428	0.932703	0.003481	0.0075061	0.644008	0.00250502	0.0107604	0.816477
cg21476388	0.0278808	0.0170823	0.106349	-0.0179631	0.00960979	0.0650321	-0.0209355	0.0137762	0.1323
cg21476463	0.00717246	0.0186529	0.701551	-0.00140213	0.0104933	0.894018	0.00561146	0.0150427	0.710051
cg21476494	-0.0208046	0.0135526	0.128474	0.00523998	0.00762412	0.493771	0.0218273	0.0109296	0.0490156
cg21476536	-0.0428921	0.023064	0.0663873	0.00124115	0.0129748	0.924017	0.0282659	0.0186002	0.132307
cg21476566	-0.00102152	0.0273743	0.97032	-0.0140127	0.0153996	0.365428	-0.00489857	0.0220762	0.824929
cg21476593	-0.00150704	0.00289313	0.603789	0.00350603	0.00162755	0.0340572	-0.00024878	0.00233319	0.915336
cg21476599	0.0228751	0.0214711	0.289716	-0.00251076	0.0120787	0.835831	0.00114869	0.0173155	0.947264
cg21476666	-0.0255904	0.0166791	0.128676	0.0149532	0.00938297	0.114725	0.0236961	0.013451	0.0817219
cg21476673	-0.0333055	0.0147148	0.0261588	0.0196045	0.00827793	0.0201393	0.0269146	0.0118669	0.0258615
cg21476731	-0.00748284	0.0198572	0.707237	0.0120353	0.0111708	0.284354	-0.00151099	0.016014	0.92505
cg21476738	0.0143531	0.0158855	0.368794	0.00663262	0.00893649	0.460015	-0.0157672	0.0128109	0.221808
cg21476837	0.0222338	0.0164213	0.17934	-0.00195366	0.00923795	0.833018	-0.0218887	0.0132431	0.102054
cg21476937	0.00674263	0.0132161	0.611246	-0.00527702	0.00743483	0.479789	-0.0062779	0.0106582	0.55741
cg21476940	-0.0157277	0.020069	0.435407	0.00382489	0.01129	0.735606	0.0205874	0.0161848	0.206836
cg21476970	0.0022996	0.00258735	0.376626	-0.00406129	0.00145553	0.0065009	-0.00096088	0.00208658	0.646331
cg21477033	0.00184958	0.00361645	0.610372	0.00297307	0.00203446	0.147606	-0.000842607	0.00291651	0.773355
cg21477062	0.033928	0.0172099	0.0519287	-0.0150846	0.00968157	0.122933	-0.0208096	0.0138791	0.137488
cg21477068	0.00352124	0.00865418	0.685117	-0.00431634	0.00486848	0.377802	-0.00610305	0.00697923	0.384333
cg21477075	-0.0173778	0.0105219	0.102312	0.00276609	0.00591921	0.641476	0.0134415	0.0084855	0.116894
cg21477170	0.0049021	0.00414601	0.240357	-0.000958604	0.00233237	0.682107	-0.00264659	0.00334358	0.430829
cg21477176	0.0118188	0.0175389	0.502227	-0.0122788	0.00986663	0.216746	-0.0119559	0.0141444	0.400329
cg21477184	-0.0338131	0.0227402	0.140734	0.0206615	0.0127927	0.109995	0.0188155	0.018339	0.307812
cg21477232	0.0014677	0.021415	0.94552	-0.00415908	0.0120472	0.730772	-0.0108014	0.0172703	0.533364
cg21477244	0.00132135	0.0164646	0.936224	0.0130717	0.00926229	0.161812	-0.00860223	0.013278	0.518824
cg21477262	0.000930984	0.0106649	0.930643	-0.000798614	0.00599964	0.894421	0.00808854	0.00860082	0.349658
cg21477285	0.000258254	0.00703993	0.970823	-0.00418282	0.00396037	0.293884	0.00238024	0.0056774	0.676093
cg21477294	0.0258421	0.0133321	0.0559009	-0.0204556	0.00750006	0.00775398	-0.00074687	0.0107518	0.944783
cg21477302	-0.005087	0.00987114	0.607653	0.00324239	0.00555309	0.560841	0.00550444	0.00796065	0.491164
cg21477317	0.00818056	0.00473123	0.0874296	-0.00261909	0.00266159	0.327892	-0.00574474	0.00381554	0.135873
cg21477382	0.038271	0.017835	0.0347376	-0.00801982	0.0100332	0.426329	-0.0329541	0.0143832	0.0244286
cg21477417	0.000411098	0.0027575	0.881841	-0.00216671	0.00155125	0.166125	0.00206068	0.00222381	0.356734
cg21477448	-0.00627145	0.0121507	0.607098	0.00535297	0.00683548	0.435735	0.00537633	0.00979903	0.584678
cg21477508	-0.000538133	0.00370888	0.884981	-0.0028771	0.00208646	0.171531	0.00196238	0.00299105	0.513543
cg21477530	-0.000412201	0.00248247	0.868516	0.00149496	0.00139653	0.287434	2.23769e-05	0.002002	0.991108
cg21477538	-0.00535987	0.00728803	0.464099	9.62064e-05	0.00409994	0.981334	0.00659888	0.00587749	0.26471
cg21477567	0.00726247	0.00675641	0.285461	-0.00638465	0.00380087	0.096671	-0.00479864	0.00544875	0.380971
cg21477591	0.000625569	0.00948298	0.947559	-0.0034307	0.00533472	0.521898	0.00469427	0.00764762	0.540973
cg21477613	-0.00101889	0.00526944	0.847139	0.00285185	0.00296437	0.338756	0.00149917	0.00424958	0.725127
cg21477638	0.0177542	0.0139097	0.205292	-0.0108777	0.00782499	0.16812	-0.0095116	0.0112176	0.398863
cg21477691	-0.0033277	0.00703471	0.637397	-0.00605796	0.00395743	0.129537	0.000376418	0.00567319	0.947255
cg21477844	-0.00776241	0.00811668	0.341606	-0.00209507	0.0045661	0.647527	0.0102445	0.00654576	0.121285
cg21477845	-0.00176672	0.0243529	0.942337	-0.0172081	0.0136999	0.212532	0.00710705	0.0196396	0.718345
cg21477854	-0.0313101	0.0287522	0.279248	0.0353807	0.0161748	0.0314593	0.0348593	0.0231875	0.13645
cg21477881	-0.00257487	0.00764659	0.737147	0.00123349	0.00430165	0.775004	-0.000649731	0.00616665	0.916337
cg21477922	0.011863	0.00792958	0.138347	-0.00403332	0.00446085	0.368467	-0.0114795	0.00639487	0.0761912
cg21477969	-0.0110547	0.0104677	0.293924	0.0100774	0.00588867	0.0906688	0.0102278	0.00844173	0.229032
cg21477991	-0.000767523	0.00353822	0.828788	0.000101648	0.00199045	0.959391	0.00223026	0.00285342	0.436617
cg21478047	-0.0190334	0.0104611	0.0723657	0.0113661	0.00588499	0.0567699	0.013704	0.00843645	0.107997
cg21478052	0.0215515	0.0474568	0.650894	0.0341884	0.0266972	0.203818	-0.0184562	0.0382719	0.630875
cg21478105	-0.00514106	0.0185787	0.782669	0.00348855	0.0104516	0.739367	-0.00865848	0.0149829	0.564867
cg21478123	0.00178887	0.0103221	0.862824	0.00363406	0.0058068	0.533104	0.00300904	0.00832437	0.718642
cg21478137	-0.00948502	0.0162551	0.561095	-0.00500531	0.00914444	0.585565	0.0117689	0.0131091	0.371845
cg21478140	0.00344438	0.00314428	0.276416	-0.00124857	0.00176884	0.482198	-0.00142657	0.00253573	0.575197
cg21478177	-0.000888576	0.00403253	0.826125	0.000331236	0.00226853	0.884257	-0.00043593	0.00325206	0.893682
cg21478180	-0.00548073	0.0261262	0.834342	-0.0195811	0.0146975	0.18633	0.0165121	0.0210697	0.4354
cg21478188	-0.00260416	0.0431052	0.951968	-0.0282062	0.0242491	0.24801	0.0134117	0.0347625	0.700601
cg21478218	0.0133878	0.00811081	0.102508	0.00234952	0.0045628	0.607938	-0.0173648	0.00654102	0.00947373
cg21478222	0.00201562	0.00237035	0.397521	0.000283919	0.00133346	0.8319	0.000453624	0.00191159	0.812993
cg21478269	-0.0418136	0.0251122	0.0995804	0.0205808	0.0141271	0.148845	0.0233578	0.0202519	0.251995
cg21478326	-0.00990049	0.00714282	0.169349	-0.00158514	0.00401825	0.69421	0.00951981	0.00576038	0.102095
cg21478406	0.00421312	0.00986874	0.67052	0.00259408	0.00555174	0.641513	-0.00563547	0.00795872	0.480828
cg21478425	0.0105179	0.0109794	0.340795	-0.00452426	0.00617655	0.465884	-0.00871975	0.00885442	0.327522
cg21478437	-0.00656173	0.00691612	0.345433	-0.00559778	0.00389072	0.153893	0.0122368	0.00557756	0.0309698
cg21478490	-0.00916084	0.012205	0.454976	0.00150626	0.006866	0.826881	0.0040327	0.00984279	0.683049
cg21478504	-0.000889345	0.0050071	0.859446	0.000719929	0.00281678	0.798888	0.00378501	0.00403801	0.351237
cg21478562	-0.00564498	0.0108854	0.6054	-0.00191945	0.00612369	0.754709	0.0057688	0.00877864	0.512866
cg21478609	0.00863264	0.0136825	0.529781	0.000552967	0.00769718	0.942898	-0.00227183	0.0110343	0.837371
cg21478833	-0.00747657	0.0128655	0.562688	-0.00134815	0.00723758	0.852677	0.0104645	0.0103755	0.316037
cg21478902	0.00696463	0.0228413	0.761177	-0.000169148	0.0128496	0.989528	-0.01984	0.0184205	0.2845
cg21478917	-0.0209221	0.0146352	0.156504	0.0123787	0.00823314	0.136411	0.0105765	0.0118027	0.372724
cg21478921	0.00755479	0.00391312	0.0568627	0.000428006	0.00220136	0.846305	-0.00265411	0.00315577	0.402688
cg21478967	-0.0100126	0.0127019	0.432728	0.00821386	0.00714553	0.25357	-0.000573784	0.0102435	0.955462
cg21478980	0.00317178	0.0135251	0.815153	-0.00971839	0.00760866	0.204981	-0.00110696	0.0109074	0.919403
cg21478984	0.0013034	0.00518183	0.802009	0.00181629	0.00291508	0.534908	-0.00343948	0.00417892	0.41278
cg21479047	0.00639546	0.00756619	0.400335	-0.00115288	0.00425642	0.787159	-0.00355402	0.00610181	0.561803
cg21479076	0.00718137	0.0151905	0.637601	0.0109259	0.00854556	0.204535	-0.0145006	0.0122505	0.239843
cg21479131	0.0110441	0.0133423	0.410127	-0.016311	0.00750581	0.0325541	-0.0130666	0.01076	0.227971
cg21479132	0.00617133	0.00346011	0.0780636	-0.00392805	0.00194651	0.0467454	-0.00380806	0.00279043	0.175953
cg21479418	-0.0151498	0.0129901	0.246773	0.00809233	0.00730768	0.271257	0.0163693	0.010476	0.121872
cg21479422	-0.00408086	0.0241273	0.86609	0.015134	0.013573	0.26799	0.00685838	0.0194577	0.725353
cg21479515	-0.0156407	0.0141195	0.271099	0.0141355	0.00794304	0.0787136	0.017147	0.0113868	0.135808
cg21479519	0.00803889	0.0105419	0.447833	-0.00872873	0.00593043	0.144753	-0.00980095	0.0085016	0.252209
cg21479525	0.000656654	0.00901411	0.942099	-0.00091686	0.00507096	0.85695	-0.00629444	0.0072695	0.388999
cg21479734	0.0184042	0.0121781	0.134433	-0.0146752	0.00685088	0.0350466	-0.0084463	0.00982111	0.3922
cg21479762	-0.0079389	0.00884115	0.371749	0.0066092	0.00497366	0.187457	0.00135269	0.00713001	0.849982
cg21479769	-0.0104324	0.00883721	0.241089	0.00165029	0.00497144	0.740742	0.00578104	0.00712683	0.419536
cg21479786	-0.00978885	0.0121686	0.423391	0.00337822	0.00684555	0.622938	0.011189	0.00981347	0.25742
cg21479789	-0.00080765	0.00801306	0.919953	0.000180334	0.00450781	0.968183	-0.00256615	0.00646219	0.692287
cg21479860	0.0122094	0.0258177	0.63749	-0.0227418	0.014524	0.121108	-0.00774299	0.0208209	0.710903
cg21479876	-0.000486734	0.0152856	0.974672	0.000360612	0.00859903	0.966648	-0.00195465	0.0123272	0.874388
cg21479898	0.00154505	0.015348	0.920051	0.00617258	0.00863416	0.476629	-0.00462462	0.0123775	0.70961
cg21479903	0.00666246	0.00649083	0.307596	-0.00375974	0.00365147	0.306094	-0.00429197	0.00523458	0.414552
cg21480043	-0.00681598	0.00865159	0.432988	0.00910029	0.00486702	0.064956	0.00653429	0.00697714	0.351654
cg21480069	0.00277087	0.0238413	0.907751	-0.0161795	0.0134121	0.231035	0.00735992	0.019227	0.70283
cg21480144	0.0415959	0.0241238	0.0882948	-0.00862536	0.013571	0.526764	-0.0268159	0.0194548	0.171707
cg21480165	0.0110941	0.03019	0.714176	-0.0106476	0.0169836	0.532382	-0.0217693	0.024347	0.373779
cg21480173	-0.000345369	0.00503429	0.945467	0.00438524	0.00283208	0.125238	0.00398723	0.00405994	0.328843
cg21480199	0.00442869	0.00328936	0.181764	-0.00151158	0.00185046	0.416289	-0.00201666	0.00265273	0.449227
cg21480211	0.0583302	0.0274792	0.0366875	-0.0287812	0.0154586	0.0660841	-0.0403557	0.0221608	0.0721194
cg21480214	0.00645602	0.0129437	0.619224	0.0052592	0.00728156	0.472115	-0.012691	0.0104385	0.227432
cg21480264	-0.0116074	0.0222287	0.602903	-0.00547471	0.0125049	0.662639	-0.0057183	0.0179265	0.75052
cg21480319	-0.0157961	0.0119016	0.187989	0.0159876	0.00669534	0.0191625	-0.00299694	0.00959813	0.755621
cg21480333	0.0303431	0.0158854	0.0594891	-0.00926146	0.00893644	0.302969	-0.0332491	0.0128109	0.0111288
cg21480420	-0.00277359	0.00634407	0.663079	-0.00466727	0.0035689	0.19448	0.00307787	0.00511622	0.549048
cg21480422	0.046505	0.0203064	0.0244884	0.00781296	0.0114235	0.495875	-0.0374247	0.0163762	0.0247847
cg21480464	0.0408489	0.022385	0.0715393	-0.0355132	0.0125929	0.00597323	-0.0231345	0.0180526	0.2035
cg21480483	-0.00183918	0.0120943	0.879492	0.00212715	0.00680374	0.755317	-0.000882954	0.00975353	0.928082
cg21480504	-0.0192596	0.0128708	0.138259	0.0122334	0.00724058	0.0947778	0.0197946	0.0103798	0.0598937
cg21480542	-0.0132572	0.020157	0.512508	0.00417813	0.0113395	0.713447	-0.0116835	0.0162557	0.474277
cg21480557	0.00237727	0.0105618	0.822455	0.00105359	0.0059416	0.859675	0.00660152	0.00851761	0.440465
cg21480592	0.00737018	0.0062968	0.245085	0.000128718	0.00354231	0.971099	-0.00613749	0.0050781	0.23016
cg21480605	0.00235464	0.0113239	0.835777	-0.0034275	0.00637036	0.591957	0.00434615	0.00913226	0.635358
cg21480628	0.00465674	0.00707435	0.512152	0.0031381	0.00397973	0.432586	-0.00229031	0.00570517	0.6891
cg21480632	-0.00912818	0.00689878	0.189331	0.00638938	0.00388096	0.103387	0.0102854	0.00556357	0.0679776
cg21480646	0.00275437	0.00262737	0.297456	-0.00267896	0.00147805	0.0734403	-0.00266772	0.00211886	0.211465
cg21480654	-0.00860063	0.0112601	0.447093	0.00262263	0.00633446	0.679899	0.00930048	0.00908079	0.30865
cg21480660	-0.000959159	0.00326197	0.769442	0.00102559	0.00183505	0.577707	0.0020908	0.00263064	0.428952
cg21480680	0.000185269	0.00456196	0.967701	0.00177966	0.00256636	0.489915	-0.000771484	0.00367902	0.834405
cg21480714	-0.0271924	0.0175806	0.125643	-0.00865069	0.00989009	0.384211	0.0226633	0.014178	0.113646
cg21480725	0.0217699	0.0170036	0.20392	-0.00933354	0.00956552	0.331958	-0.0115496	0.0137127	0.402008
cg21480740	-0.00646006	0.0262014	0.805848	-0.0185873	0.0147398	0.21075	0.00582692	0.0211303	0.783401
cg21480743	-0.0115344	0.00670195	0.0888801	0.00484946	0.00377023	0.201849	0.00571097	0.00540483	0.293669
cg21480809	-0.00105755	0.0138391	0.939266	0.0120955	0.0077853	0.123989	-0.0071104	0.0111607	0.525775
cg21480818	0.0246136	0.0124142	0.0506305	-0.0132935	0.00698368	0.0603594	-0.0190072	0.0100115	0.0610182
cg21480839	0.0346468	0.0168156	0.0424184	-0.00887561	0.00945974	0.350774	-0.0192878	0.0135611	0.1586
cg21480902	-0.00237491	0.00914251	0.795673	-0.00400471	0.00514319	0.438352	0.00066809	0.00737304	0.928014
cg21480965	0.0374696	0.0159806	0.0213735	-0.0182765	0.00898999	0.045174	-0.0137906	0.0128876	0.287618
cg21480966	0.0164157	0.0253052	0.518277	0.0138277	0.0142356	0.334135	-0.00238354	0.0204076	0.907296
cg21480996	-0.00312626	0.00315963	0.325256	0.00126273	0.00177747	0.479395	0.00159846	0.00254811	0.532135
cg21481021	0.00537812	0.0144347	0.710387	0.00145107	0.00812035	0.858603	0.00352708	0.011641	0.762639
cg21481141	0.0064794	0.0079525	0.417485	-0.00533022	0.00447374	0.236795	-0.00412194	0.00641335	0.522141
cg21481275	0.003061	0.0240836	0.899162	0.0132391	0.0135484	0.331258	-0.0137581	0.0194224	0.480656
cg21481320	-0.00423853	0.0075316	0.575075	0.000642506	0.00423696	0.879828	-0.00283773	0.00607392	0.641553
cg21481321	-0.00791534	0.00882258	0.372163	0.00477912	0.00496321	0.338324	0.00767192	0.00711504	0.283964
cg21481322	-0.0058923	0.00873187	0.501632	-0.00459739	0.00491219	0.351968	0.0112649	0.00704189	0.113376
cg21481324	0.00232102	0.00340966	0.497899	-0.00282666	0.00191813	0.144268	0.00318353	0.00274974	0.250207
cg21481369	-0.00619289	0.012933	0.63328	0.0146947	0.00727558	0.0465618	0.00427477	0.0104299	0.682943
cg21481405	-0.00161453	0.0100011	0.872134	-0.00455655	0.00562619	0.42027	0.00736923	0.00806545	0.36347
cg21481415	0.00914466	0.0116947	0.436418	0.00624741	0.00657896	0.345005	-0.00764181	0.00943129	0.420053
cg21481454	0.0128046	0.01054	0.227785	-0.0128081	0.00592935	0.0335784	-0.0001503	0.00850005	0.985934
cg21481456	-0.0112781	0.00691622	0.106658	0.00602592	0.00389077	0.125152	0.000933836	0.00557764	0.867433
cg21481503	0.010608	0.00529248	0.0482152	-0.00162061	0.00297733	0.587649	-0.00886737	0.00426816	0.0407674
cg21481533	-0.00593601	0.00555653	0.288412	-0.001082	0.00312587	0.73009	0.0024352	0.00448111	0.588251
cg21481620	-0.00747777	0.0191969	0.697858	-0.00880134	0.0107993	0.417357	0.00538593	0.0154815	0.728779
cg21481630	-0.00899295	0.00894382	0.317513	0.000348282	0.00503142	0.944976	0.00938164	0.00721281	0.196879
cg21481637	-0.000522008	0.00521402	0.920488	0.0039973	0.00293319	0.17655	-0.000882744	0.00420489	0.834222
cg21481658	0.0109001	0.0260612	0.676819	-0.000929118	0.0146609	0.949618	-0.0068622	0.0210173	0.744846
cg21481775	-0.00351089	0.00397105	0.379125	0.00157971	0.00223395	0.481415	0.00065812	0.00320248	0.837671
cg21481789	0.00595027	0.00439793	0.179652	0.000558115	0.00247409	0.822066	-0.00674165	0.00354674	0.0607172
cg21481858	0.0122257	0.0119639	0.309734	-0.00936431	0.00673038	0.16775	-0.0202827	0.00964836	0.0384957
cg21481891	-0.0371055	0.0227364	0.106382	0.0287282	0.0127906	0.0272943	0.0248206	0.018336	0.179435
cg21481922	-0.000701228	0.0153901	0.963765	-0.00326488	0.00865785	0.707039	-0.00238707	0.0124115	0.847944
cg21481929	-0.00660766	0.00342723	0.0571952	-0.000492657	0.00192801	0.798935	0.00530184	0.00276391	0.0584383
cg21481937	0.000547617	0.0057134	0.923867	-0.000218007	0.00321412	0.946082	-0.0018952	0.00460761	0.681874
cg21481950	-0.0135266	0.0123088	0.274896	0.00500983	0.0069244	0.471357	-0.00428202	0.00992651	0.66729
cg21481962	-0.0184502	0.0106185	0.08591	-0.00395596	0.00597351	0.509602	0.01663	0.00856335	0.0554493
cg21481966	0.00266568	0.0121589	0.826991	0.000334369	0.00684008	0.961127	-0.00320089	0.00980563	0.744898
cg21481985	-0.00354966	0.0135079	0.793353	0.00114818	0.00759899	0.880257	-0.00225243	0.0108936	0.836687
cg21482019	-0.000295023	0.0113826	0.979383	0.0099059	0.00640338	0.125583	0.00309332	0.00917959	0.736964
cg21482039	0.0198021	0.0129688	0.130499	-0.0100234	0.00729571	0.173092	-0.0247493	0.0104588	0.0202375
cg21482074	-0.0123485	0.0100515	0.222641	0.000443552	0.00565455	0.937661	0.00657443	0.00810611	0.419604
cg21482167	-0.0112997	0.0142236	0.429156	-0.000707339	0.00800157	0.929767	0.003382	0.0114707	0.768836
cg21482170	-0.00504731	0.00292546	0.0881063	0.00165538	0.00164574	0.317338	0.00435879	0.00235926	0.0681497
cg21482174	-0.0229591	0.0254614	0.369753	0.0217888	0.0143235	0.131922	0.0344352	0.0205335	0.0972115
cg21482176	-0.0213477	0.0178115	0.234038	-0.000781211	0.01002	0.938039	0.0262404	0.0143642	0.0712404
cg21482217	0.00596674	0.0150623	0.692996	0.00310409	0.00847339	0.715026	-0.0187868	0.0121471	0.125672
cg21482265	0.0155559	0.0328616	0.637158	-0.000602379	0.0184866	0.974082	-0.0221577	0.0265015	0.405446
cg21482290	-0.0349508	0.0213276	0.104961	0.0211614	0.011998	0.0813691	0.0186403	0.0171998	0.281541
cg21482312	0.000614452	0.00677444	0.927943	0.00117976	0.00381101	0.757649	-0.00117244	0.0054633	0.830591
cg21482345	0.0116027	0.00788303	0.144752	-0.0152913	0.00443466	0.000880306	-0.0073832	0.00635733	0.248743
cg21482377	0.00690664	0.0102588	0.50262	-0.00386841	0.00577116	0.504483	-0.00772459	0.00827327	0.353113
cg21482403	-0.00238307	0.00256474	0.355434	-0.000952713	0.00144281	0.510837	0.00224252	0.00206835	0.281338
cg21482472	-0.0581879	0.0241813	0.0182812	0.0231042	0.0136034	0.0930872	0.0358106	0.0195012	0.0698049
cg21482489	-0.0150232	0.0204529	0.464649	-0.0335648	0.0115059	0.00451739	0.0115737	0.0164944	0.4848
cg21482536	0.00750454	0.00309787	0.0175389	-0.00416628	0.00174273	0.0190267	-0.00444745	0.0024983	0.0786176
cg21482569	0.00998876	0.0266961	0.709213	0.00611886	0.0150181	0.684715	-0.00700325	0.0215293	0.745761
cg21482621	0.00636841	0.00631151	0.315831	-0.00378646	0.00355059	0.289248	-0.00474866	0.00508996	0.35349
cg21482635	1.96661e-05	0.00728724	0.997853	-0.00107222	0.0040995	0.794302	0.000940178	0.00587685	0.873276
cg21482647	0.0135223	0.0188873	0.475986	-0.0253439	0.0106252	0.0192897	-0.00196478	0.0152318	0.897669
cg21482658	-0.0105338	0.0336095	0.754733	0.0209012	0.0189073	0.27208	0.0194538	0.0271046	0.474891
cg21482659	-0.00127759	0.00278835	0.647987	0.000292739	0.00156861	0.852401	0.0020909	0.00224869	0.355091
cg21482661	0.0102224	0.014312	0.477028	-0.00131681	0.00805133	0.870473	-0.00968934	0.011542	0.403553
cg21482674	-0.00396284	0.00418586	0.346465	0.00228005	0.00235479	0.335662	0.00301763	0.00337572	0.373888
cg21482689	-0.000755105	0.0030196	0.803138	-0.000378525	0.0016987	0.824201	0.00130186	0.00243518	0.594317
cg21482698	-0.0299765	0.0234101	0.203855	0.011137	0.0131696	0.400113	0.0170563	0.0188793	0.368845
cg21482736	-0.00206182	0.00242582	0.397741	-0.00203662	0.00136466	0.139297	0.00304941	0.00195632	0.122771
cg21482760	0.00477394	0.00967513	0.622985	-0.00365339	0.00544282	0.503894	-0.00299912	0.00780258	0.70166
cg21482885	6.9391e-05	0.0128619	0.995708	-0.00463833	0.00723559	0.523219	0.00516833	0.0103726	0.619583
cg21482921	-0.0119508	0.00724061	0.102526	0.00153494	0.00407326	0.707237	0.00960954	0.00583924	0.103522
cg21482942	-0.016636	0.0242404	0.494396	0.0220147	0.0136366	0.110151	0.0100078	0.0195488	0.610021
cg21482957	-0.0440747	0.031338	0.163242	0.0110651	0.0176294	0.531917	0.031043	0.0252728	0.222717
cg21482961	-0.0250092	0.013438	0.0661892	0.0103648	0.00755964	0.173962	0.0152158	0.0108372	0.163949
cg21482969	-0.000163489	0.00264161	0.950796	0.000820019	0.00148606	0.582527	-0.000396814	0.00213035	0.852679
cg21483092	-6.28684e-05	0.00230635	0.978317	-0.001081	0.00129746	0.407087	0.00144694	0.00185998	0.438766
cg21483110	-0.0128356	0.0108614	0.240596	0.0141011	0.00611018	0.0234402	0.0103592	0.00875928	0.240245
cg21483121	0.00171448	0.0233003	0.941516	-0.00830886	0.0131078	0.527856	0.00695613	0.0187907	0.712162
cg21483173	-7.52003e-05	0.00683914	0.991253	0.00123285	0.00384741	0.749424	-0.00160943	0.00551548	0.771148
cg21483216	-0.0102107	0.0108187	0.347947	0.00514212	0.00608617	0.400546	0.00153988	0.00872485	0.860326
cg21483264	0.0148582	0.0183418	0.420159	-0.0193419	0.0103183	0.0642928	-0.0114224	0.0147918	0.442134
cg21483311	0.00951279	0.0144719	0.512745	-0.0127769	0.00814126	0.120271	-0.00338186	0.0116709	0.7727
cg21483415	0.0095829	0.0217299	0.660332	0.00867161	0.0122243	0.480034	-0.0106537	0.0175242	0.544849
cg21483431	0.00286923	0.0177886	0.872243	-0.00473498	0.0100071	0.637311	-0.00331925	0.0143458	0.817579
cg21483475	-0.00327112	0.00268534	0.226541	-5.84132e-05	0.00151066	0.969246	0.00220088	0.00216561	0.312377
cg21483494	0.0133649	0.0100427	0.186809	-0.00393395	0.00564958	0.488125	-0.00791913	0.00809898	0.330951
cg21483539	-0.0200777	0.011999	0.0979489	0.0113092	0.00675015	0.0975318	0.0155759	0.0096767	0.111186
cg21483636	-0.00654297	0.00725579	0.369733	-0.003727	0.0040818	0.363785	0.00180749	0.00585148	0.758158
cg21483700	0.0131045	0.00829377	0.117812	0.0026159	0.00466573	0.576503	-0.00680577	0.00668857	0.311793
cg21483702	-0.0175651	0.0251445	0.486731	0.00833723	0.0141453	0.557156	-0.000776015	0.020278	0.969563
cg21483735	-0.00310921	0.011035	0.778814	-0.0051512	0.00620784	0.408982	-0.00812224	0.00889928	0.36399
cg21483818	-0.0117464	0.017954	0.514718	-0.0100679	0.0101001	0.321684	0.0139745	0.0144791	0.337207
cg21483820	-0.00210604	0.0036346	0.563823	-0.00059234	0.00204467	0.772752	0.00452146	0.00293115	0.126654
cg21483842	0.00205187	0.00281646	0.468294	0.000199944	0.00158442	0.899877	-0.00268878	0.00227136	0.239801
cg21483853	-0.00908327	0.0118727	0.446359	0.00778015	0.00667911	0.247339	0.0152316	0.00957486	0.115369
cg21483867	0.00953353	0.0123214	0.441233	-0.0118486	0.00693151	0.0910292	-0.000747565	0.0099367	0.940206
cg21483906	-0.00577934	0.00497611	0.248723	0.000228954	0.00279935	0.935007	0.00271509	0.00401302	0.500515
cg21483922	0.00599026	0.0102645	0.56104	-0.00626961	0.00577435	0.280651	-0.00571476	0.00827785	0.491843
cg21483929	0.00698692	0.0147747	0.637498	0.00544596	0.00831161	0.514093	-0.0136618	0.0119151	0.254769
cg21483970	-0.00773966	0.00935601	0.410418	0.00198286	0.0052633	0.70731	0.00407721	0.00754523	0.590355
cg21483999	-0.019264	0.00892645	0.0337423	0.0139076	0.00502164	0.00689171	0.0126777	0.0071988	0.0818211
cg21484033	0.00818892	0.00786053	0.300469	-0.000956663	0.004422	0.82924	-0.00551383	0.00633918	0.386859
cg21484093	-0.00114274	0.00292634	0.697142	0.00205166	0.00164624	0.216087	0.000953176	0.00235997	0.687306
cg21484170	0.00297457	0.0104939	0.777516	-0.0053304	0.00590344	0.369114	0.00404962	0.0084629	0.633513
cg21484173	-0.00410664	0.00788561	0.603876	0.00415568	0.00443611	0.351523	0.00602524	0.00635941	0.346094
cg21484174	-0.00383514	0.00242008	0.116744	0.00136593	0.00136143	0.318562	0.00235498	0.00195169	0.230919
cg21484213	0.00333139	0.00597833	0.578825	-0.00134293	0.00336316	0.690669	-0.00123961	0.00482127	0.797712
cg21484228	-0.00229192	0.00450414	0.612177	-0.00377314	0.00253384	0.140162	0.00704805	0.00363239	0.0556545
cg21484315	0.00367126	0.0105233	0.728051	-0.000574779	0.00591999	0.922883	-0.00808008	0.00848663	0.343748
cg21484360	-0.000561341	0.00453656	0.901816	-0.003695	0.00255208	0.15134	-0.0019198	0.00365854	0.601128
cg21484512	-0.0159383	0.0239407	0.50738	-0.000621285	0.013468	0.963315	0.00197986	0.0193072	0.918565
cg21484515	-0.00707763	0.014055	0.615869	0.0114458	0.00790676	0.15141	0.00189119	0.0113348	0.867885
cg21484527	0.0075639	0.0131371	0.566295	0.00729695	0.00739039	0.32627	-0.00749468	0.0105945	0.481246
cg21484547	0.00957361	0.0164162	0.561316	-0.0106324	0.00923507	0.252834	-0.0138061	0.013239	0.299979
cg21484573	-0.0214238	0.011365	0.0628375	-0.00211394	0.00639347	0.741729	0.0220001	0.00916539	0.0185628
cg21484586	-0.0339627	0.0376989	0.370191	0.000386825	0.0212078	0.98549	0.0531822	0.0304026	0.0838543
cg21484628	-0.0203613	0.0364405	0.577798	-0.00240956	0.0204999	0.906709	-0.0101179	0.0293877	0.731478
cg21484631	0.0049038	0.00959303	0.610548	-0.00980964	0.00539664	0.0726282	-0.00639372	0.00773637	0.410863
cg21484680	-0.00392599	0.00638081	0.540013	0.00760635	0.00358957	0.0370072	0.0034324	0.00514585	0.506564
cg21484749	0.00217264	0.00487278	0.656823	-0.00267631	0.00274122	0.331676	-0.00444149	0.00392969	0.261555
cg21484834	0.00525603	0.0104914	0.617676	-0.00369184	0.00590201	0.533305	-0.0075196	0.00846085	0.376645
cg21484869	0.00773512	0.00892057	0.388323	-0.00777809	0.00501834	0.124873	-0.00790553	0.00719406	0.274916
cg21484870	0.0017563	0.00919067	0.848906	-0.00140426	0.00517028	0.786587	0.0029463	0.00741188	0.691988
cg21484910	-0.030199	0.0125694	0.0184572	0.0125242	0.00707103	0.080113	0.0126704	0.0101367	0.214748
cg21484914	-0.000500609	0.0171296	0.976754	0.0102259	0.0096364	0.291616	0.0046967	0.0138143	0.734704
cg21484940	-0.0188703	0.017078	0.272302	0.0152636	0.00960738	0.115832	0.00416846	0.0137727	0.762887
cg21484964	-0.00226991	0.00792467	0.775241	-0.00609924	0.00445808	0.174877	0.00537016	0.00639091	0.403108
cg21484985	-0.00377344	0.0553188	0.945777	-0.0141204	0.03112	0.651171	-0.0252177	0.0446122	0.573384
cg21485062	-0.00190975	0.00840015	0.820699	0.00655256	0.00472557	0.169184	0.000985644	0.00677436	0.884664
cg21485082	-0.011305	0.00849546	0.186841	0.00400348	0.00477919	0.404555	0.00959915	0.00685123	0.16483
cg21485122	0.000714897	0.0107522	0.947145	0.00599862	0.00604873	0.324151	-0.0122401	0.00867118	0.161722
cg21485125	-0.00687804	0.0128159	0.592891	-0.000368957	0.00720971	0.959306	0.0152939	0.0103355	0.14264
cg21485152	-0.00856186	0.0144126	0.554055	0.0132209	0.00810794	0.106673	0.0162083	0.0116232	0.166807
cg21485166	-0.00267685	0.0027072	0.325574	-0.0019247	0.00152296	0.209761	0.00185164	0.00218324	0.398757
cg21485251	0.0154563	0.0202493	0.447399	0.000683078	0.0113914	0.952325	0.0087169	0.0163302	0.59488
cg21485303	0.00184447	0.00692091	0.790494	-0.00195765	0.00389341	0.616398	-0.00257611	0.00558142	0.645582
cg21485356	-0.00079012	0.0080598	0.922138	0.00521972	0.0045341	0.252872	-0.00444846	0.00649989	0.495591
cg21485524	-0.0175053	0.013811	0.20844	0.00790496	0.00776946	0.311832	0.0140793	0.0111379	0.209657
cg21485543	-0.0263281	0.0354863	0.46018	-0.0211176	0.0199631	0.29313	-0.0017524	0.0286182	0.951317
cg21485555	-0.00746423	0.00766037	0.332625	0.0042379	0.0043094	0.328198	0.0051347	0.00617777	0.408213
cg21485566	0.00596632	0.0155868	0.702839	0.0034231	0.00876849	0.697227	-0.0143168	0.0125701	0.25792
cg21485690	0.00189307	0.0148759	0.899037	-0.0132269	0.00836855	0.117695	-0.00415836	0.0119968	0.729731
cg21485704	-0.00596826	0.00551451	0.282188	-0.00103295	0.00310223	0.739976	0.00748554	0.00444722	0.096007
cg21485895	-0.0261706	0.0234341	0.267237	0.0118158	0.013183	0.372629	0.0208806	0.0188986	0.272332
cg21485920	0.0163325	0.0279474	0.560497	0.00450785	0.015722	0.775023	-0.00375862	0.0225384	0.867951
cg21485970	0.0150968	0.00979387	0.12692	0.000976601	0.00550962	0.859731	-0.00910967	0.00789834	0.251994
cg21485990	-0.0106267	0.017066	0.53516	0.0118546	0.0096006	0.220318	0.00483562	0.013763	0.726196
cg21486065	-0.00134979	0.0110645	0.903192	0.0136984	0.00622441	0.0304644	0.00121252	0.00892303	0.892233
cg21486137	-0.0155321	0.00839529	0.0677743	0.00509496	0.00472283	0.283732	0.00767421	0.00677044	0.260197
cg21486148	0.00479699	0.0165517	0.772661	0.00122287	0.00931129	0.895823	0.00278992	0.0133482	0.83494
cg21486195	0.0174156	0.00955716	0.0719326	0.00135867	0.00537646	0.801105	-0.0206936	0.00770745	0.00872189
cg21486233	-0.00339378	0.0100106	0.735431	-0.00317151	0.00563153	0.574802	0.01197	0.00807311	0.141853
cg21486249	0.00596552	0.00821832	0.469906	0.000318648	0.00462328	0.945213	-0.00753368	0.00662773	0.258862
cg21486250	-0.00896406	0.0133992	0.505309	0.00800095	0.00753784	0.291497	-0.00184837	0.0108059	0.864589
cg21486277	0.00973384	0.00729102	0.185426	-0.00730962	0.00410162	0.0782994	-0.00686851	0.0058799	0.246019
cg21486465	0.00261158	0.00679504	0.701689	-0.00132873	0.00382261	0.729001	-0.00304831	0.00547991	0.579488
cg21486470	0.0163157	0.0204058	0.426194	-0.0021774	0.0114795	0.850014	-0.0047482	0.0164564	0.773642
cg21486510	0.0092693	0.0123318	0.454334	-0.00172589	0.00693736	0.80413	-0.0044776	0.00994509	0.653689
cg21486532	0.00462494	0.0174161	0.791225	0.000544885	0.00979756	0.95578	-0.00759723	0.0140453	0.589986
cg21486579	-0.00411929	0.0170055	0.809183	-0.00582038	0.00956657	0.544539	-0.00640361	0.0137142	0.641743
cg21486646	0.0107547	0.0108256	0.32331	-0.00933929	0.00609003	0.128857	-0.00184481	0.00873039	0.833152
cg21486659	-0.00645078	0.00370056	0.0849164	-0.000205406	0.00208178	0.921634	0.00574442	0.00298434	0.0575928
cg21486694	0.00823952	0.0211742	0.698153	-0.0159535	0.0119117	0.18404	-0.00302848	0.0170761	0.859654
cg21486712	0.00100222	0.00938224	0.915183	0.00349693	0.00527805	0.509417	-0.00842613	0.00756638	0.268578
cg21486779	0.000388931	0.0100606	0.969253	0.00578657	0.00565968	0.309483	-0.00586698	0.00811346	0.471594
cg21486789	-0.0132446	0.0115749	0.255731	0.00202245	0.00651156	0.756869	0.015264	0.00933467	0.105706
cg21486818	-0.00303178	0.00291452	0.30118	0.00265776	0.00163958	0.108723	-0.000450814	0.00235043	0.848356
cg21486829	-0.00516752	0.0116096	0.657375	0.0032577	0.0065311	0.619209	0.00745258	0.00936268	0.428256
cg21486834	0.0565436	0.0361559	0.121561	-0.04098	0.0203398	0.0470901	-0.0300605	0.0291582	0.305491
cg21486898	-0.0110989	0.00793727	0.165652	-0.00892879	0.00446518	0.0487317	0.0145474	0.00640107	0.0255708
cg21486913	0.0224657	0.0140093	0.112505	-0.00748335	0.00788104	0.345039	-0.0185163	0.0112979	0.104927
cg21486925	0.0134586	0.0144294	0.353607	0.00473843	0.00811738	0.560942	-0.0119822	0.0116367	0.306077
cg21486944	-0.00885602	0.00611039	0.150923	-0.000617386	0.00343745	0.85789	0.00837616	0.00492777	0.0928277
cg21486954	-0.00189244	0.0029385	0.521298	0.00244242	0.00165307	0.143238	0.00102607	0.00236977	0.666124
cg21486973	-0.0107191	0.014332	0.456576	-0.00427827	0.00806257	0.597057	1.05636e-05	0.0115581	0.999273
cg21487022	-0.00913172	0.0127445	0.475633	0.000315558	0.00716952	0.964997	0.00591928	0.0102779	0.566189
cg21487067	0.000865073	0.00315218	0.784415	0.00169594	0.00177328	0.341591	0.00155075	0.0025421	0.543471
cg21487095	0.0323677	0.0183039	0.0805902	-0.0246603	0.010297	0.0188222	-0.0253626	0.0147613	0.0894043
cg21487099	-0.00636466	0.0115782	0.583961	0.00537058	0.00651344	0.411941	0.00595842	0.00933737	0.525107
cg21487207	0.00611589	0.0123295	0.621147	0.00161906	0.00693604	0.815991	0.000606223	0.00994319	0.951527
cg21487261	0.0037612	0.0025202	0.139291	-0.000355748	0.00141776	0.802479	-0.00236928	0.00203243	0.246982
cg21487342	0.0041458	0.0134559	0.758757	-1.25065e-06	0.00756971	0.999869	0.00381328	0.0108516	0.726156
cg21487363	-0.000719476	0.00724814	0.921163	-0.00170014	0.0040775	0.677761	-0.0058472	0.00584532	0.319994
cg21487447	-0.000853272	0.0099244	0.931687	-0.00108099	0.00558305	0.846935	0.00157873	0.00800361	0.844101
cg21487509	-0.00115534	0.00719011	0.872723	0.012873	0.00404486	0.00203946	-0.0038732	0.00579852	0.505967
cg21487550	0.0152859	0.0370056	0.680595	-0.0238864	0.0208178	0.254434	-0.0235164	0.0298435	0.432894
cg21487631	0.0152575	0.0147624	0.304284	0.000614951	0.0083047	0.941146	-0.00642401	0.0119052	0.590887
cg21487637	0.00188055	0.00239815	0.435121	-0.00093553	0.0013491	0.489918	-0.000889208	0.001934	0.646851
cg21487656	0.0025438	0.00803274	0.752264	0.00354974	0.00451888	0.434324	0.00088841	0.00647807	0.891243
cg21487690	0.00315621	0.00900224	0.726754	0.000379831	0.00506428	0.940389	0.00161221	0.00725993	0.824793
cg21487716	0.00701677	0.0120893	0.563172	-0.00904373	0.00680092	0.187149	0.00229057	0.00974949	0.814819
cg21487827	0.0155305	0.0110752	0.164472	-0.00172266	0.00623043	0.782841	-0.00796656	0.00893165	0.374939
cg21487830	0.000120345	0.00626998	0.984731	0.0011846	0.00352723	0.737816	0.000469602	0.00505647	0.926224
cg21487832	0.0145758	0.0254651	0.568574	-0.0169523	0.0143256	0.239966	-0.0127407	0.0205365	0.536658
cg21487856	0.00304197	0.0201522	0.880373	0.00551378	0.0113368	0.627962	-0.00703405	0.0162519	0.666246
cg21487894	0.00698046	0.00669373	0.299982	0.0033277	0.00376561	0.379346	-0.00784008	0.00539821	0.150086
cg21487912	-0.0210202	0.0250762	0.404238	0.0110354	0.0141068	0.436225	0.00775972	0.0202229	0.702151
cg21487950	0.0153699	0.0116424	0.190323	-0.00835046	0.00654952	0.205793	-0.0057814	0.00938909	0.5397
cg21488093	0.00441519	0.00921102	0.632929	-0.000594824	0.00518173	0.90888	-0.00562579	0.0074283	0.450937
cg21488113	0.00349746	0.00785937	0.657448	0.00196812	0.00442135	0.657349	8.8667e-05	0.00633825	0.988871
cg21488132	0.0126424	0.0212616	0.553683	-0.00989854	0.0119609	0.410227	-0.0158836	0.0171466	0.356891
cg21488156	-0.0124122	0.00817659	0.132722	0.00789267	0.0045998	0.0898285	0.003726	0.00659407	0.573526
cg21488279	-0.0217044	0.0217842	0.321914	0.00899559	0.0122549	0.464943	0.00986128	0.017568	0.576057
cg21488289	0.000414932	0.00914609	0.963921	0.00296456	0.00514521	0.566017	0.00522596	0.00737593	0.480564
cg21488396	-0.0224797	0.0166142	0.17963	0.0132954	0.00934645	0.158538	0.0066036	0.0133986	0.623385
cg21488398	-0.0065914	0.00315136	0.0394579	0.00140577	0.00177282	0.430011	0.00315009	0.00254143	0.218574
cg21488474	-0.00421241	0.00279169	0.13503	0.000514442	0.00157049	0.744044	0.0022995	0.00225138	0.309975
cg21488538	-0.00963287	0.0255381	0.706968	0.0070691	0.0143666	0.623953	0.0116938	0.0205954	0.571676
cg21488555	-0.0451032	0.0452236	0.321432	0.0188766	0.0254409	0.460147	0.00457423	0.0364709	0.900486
cg21488617	-0.00387451	0.00410743	0.348205	0.00547685	0.00231067	0.0200393	0.00221975	0.00331247	0.504598
cg21488633	-0.00760892	0.0191287	0.691793	0.00796272	0.010761	0.461363	0.0139188	0.0154265	0.369465
cg21488677	-0.00793148	0.00957099	0.409595	0.00503594	0.00538424	0.352278	0.00501982	0.0077186	0.517217
cg21488789	0.00266978	0.00248381	0.285472	0.00081645	0.00139729	0.560558	-0.00393949	0.00200308	0.0524793
cg21488829	-0.0221549	0.0137347	0.110438	-0.00123229	0.00772654	0.873663	0.0177065	0.0110764	0.113625
cg21488846	0.0075849	0.0280418	0.787442	0.00164825	0.0157751	0.917031	-0.033182	0.0226145	0.145988
cg21488876	-0.00505677	0.0167117	0.762942	0.0147145	0.00940128	0.12126	0.000102518	0.0134773	0.993949
cg21488898	0.00687914	0.010658	0.52038	-0.00618427	0.00599576	0.305261	-0.0059325	0.00859525	0.491944
cg21489111	-0.00290017	0.00850767	0.734028	-0.0123306	0.00478606	0.0117118	0.00693404	0.00686107	0.315059
cg21489143	-0.0033961	0.0129654	0.794005	0.00552449	0.0072938	0.450891	0.00122269	0.0104561	0.907187
cg21489154	0.020884	0.013329	0.120874	-0.0088967	0.00749834	0.238735	-0.0127977	0.0107493	0.237139
cg21489194	-0.0246158	0.0202705	0.227972	0.0034873	0.0114034	0.760495	0.0187634	0.0163473	0.254274
cg21489266	-0.0110329	0.0133187	0.409778	0.00421768	0.00749256	0.574974	0.00927982	0.010741	0.39004
cg21489303	-0.00297774	0.00490679	0.54556	-0.00106248	0.00276035	0.701266	0.0046741	0.00395712	0.240822
cg21489364	0.00819623	0.0108402	0.451684	-0.000656841	0.00609826	0.91448	0.000401818	0.00874219	0.963447
cg21489382	0.000927407	0.00326911	0.77734	-0.000605725	0.00183907	0.742689	0.00181687	0.0026364	0.492606
cg21489385	-0.00344723	0.0120831	0.776113	-0.00403045	0.00679743	0.554798	0.00482789	0.00974449	0.621562
cg21489390	-0.0199549	0.00892791	0.0280322	0.0057501	0.00502247	0.255474	0.0128103	0.00719998	0.0787803
cg21489445	0.0220651	0.0147034	0.137145	0.000735373	0.00827154	0.929367	-0.0154599	0.0118577	0.195826
cg21489458	0.0296207	0.0309725	0.341606	0.00359295	0.0174239	0.837121	-0.0187961	0.024978	0.453826
cg21489475	0.0331001	0.0251784	0.192174	-0.0207712	0.0141643	0.146217	-0.0198534	0.0203053	0.330977
cg21489565	-0.0198166	0.0175958	0.263246	0.0173421	0.00989865	0.0833854	0.0228594	0.0141903	0.110904
cg21489589	-0.00564367	0.0127449	0.659023	0.00813811	0.00716977	0.259541	0.000395601	0.0102783	0.969388
cg21489606	0.0148197	0.00768875	0.0572641	-0.0109253	0.00432537	0.0133958	-0.00265939	0.00620065	0.669089
cg21489614	0.00287943	0.0057789	0.619583	-0.00259563	0.00325096	0.426852	0.000315673	0.00466043	0.946156
cg21489622	-0.000335588	0.0045296	0.941115	0.00181596	0.00254816	0.47801	-0.000676181	0.00365293	0.853586
cg21489625	-0.00251301	0.0030651	0.414578	-0.000217373	0.00172429	0.899978	0.00287958	0.00247187	0.247302
cg21489638	-0.00921966	0.0275034	0.738285	-0.0107932	0.0154722	0.48734	-0.00510408	0.0221803	0.818553
cg21489646	0.00363123	0.0254726	0.88698	0.0132772	0.0143298	0.356787	-0.00226884	0.0205426	0.912316
cg21489660	0.0068919	0.00787182	0.383761	-0.00343776	0.00442836	0.439723	-0.00160151	0.00634829	0.801438
cg21489662	-0.0181631	0.00941114	0.0569472	0.0105839	0.00529431	0.0487912	0.0133506	0.00758968	0.0821677
cg21489692	-0.00901705	0.0117467	0.444837	-0.00521244	0.00660819	0.432432	0.010886	0.0094732	0.253724
cg21489722	0.0235347	0.0171573	0.173765	0.00224129	0.00965196	0.816933	-0.00662274	0.0138366	0.633425
cg21489753	0.00670336	0.00678127	0.325708	-0.000227631	0.00381486	0.952559	-0.00673683	0.00546881	0.221397
cg21489774	0.0351181	0.0276529	0.207564	-0.0215519	0.0155564	0.169552	-0.0445184	0.0223009	0.0491063
cg21489873	-0.00700272	0.00838028	0.405712	0.00306028	0.00471439	0.518	0.00927543	0.00675834	0.173537
cg21489885	-0.00492907	0.0024558	0.0479152	0.00199142	0.00138153	0.153129	0.00620654	0.0019805	0.00236817
cg21489964	-5.60484e-05	0.0122813	0.996369	0.00488071	0.00690895	0.481851	-0.00416816	0.00990436	0.674933
cg21489966	-0.00298346	0.0174028	0.864288	-0.00251494	0.00979006	0.797887	0.00185876	0.0140346	0.894948
cg21489989	0.00113532	0.00759849	0.881581	-0.00371871	0.00427459	0.386775	0.00363859	0.00612786	0.554237
cg21489991	-0.00996127	0.014448	0.492415	0.0148535	0.00812785	0.0711363	0.00352762	0.0116517	0.762816
cg21489992	-0.00518025	0.00805884	0.522082	0.00852648	0.00453357	0.063431	-0.00406122	0.00649912	0.533719
cg21489995	-0.00565614	0.010502	0.591588	-0.00177749	0.005908	0.764255	0.00372163	0.00846944	0.661473
cg21490161	0.00589073	0.00839039	0.484547	-0.00205118	0.00472008	0.664979	-0.00732029	0.00676649	0.282381
cg21490179	0.00411623	0.00315486	0.195508	-0.000807282	0.00177479	0.65037	-0.00460328	0.00254426	0.073943
cg21490249	0.0380595	0.0392247	0.334652	-0.0216671	0.0220661	0.328928	0.00926426	0.031633	0.770338
cg21490312	-0.0095623	0.00963818	0.323952	0.00809615	0.00542204	0.139089	0.00752279	0.00777279	0.335871
cg21490342	0.0141992	0.0116032	0.224433	0.000107441	0.00652745	0.986906	-0.00770885	0.00935745	0.412348
cg21490379	-0.00887072	0.00780352	0.258833	-5.60652e-05	0.00438993	0.98984	0.0108724	0.0062932	0.0876855
cg21490386	0.00867335	0.0144267	0.549306	0.00842281	0.00811585	0.302296	-0.0184419	0.0116345	0.116656
cg21490417	-0.00603725	0.0138697	0.66446	-0.00138871	0.0078025	0.85916	-0.000907256	0.0111853	0.935544
cg21490429	-0.013984	0.0359479	0.698244	0.00739692	0.0202228	0.715444	0.00107656	0.0289904	0.970464
cg21490438	-0.0183821	0.00941763	0.0542453	0.0122971	0.00529796	0.0226753	0.00748916	0.00759492	0.326895
cg21490444	-0.0108276	0.0299589	0.718686	0.0214899	0.0168536	0.205751	0.0332184	0.0241606	0.172775
cg21490485	-0.0218982	0.0196737	0.268817	0.00436309	0.0110676	0.694404	0.000456824	0.015866	0.977097
cg21490561	-0.00131598	0.00285723	0.646277	0.00300631	0.00160736	0.0648777	0.00155884	0.00230423	0.500553
cg21490606	-0.0162903	0.0142644	0.256649	0.0140322	0.00802454	0.0839592	-0.00051656	0.0115036	0.964289
cg21490635	0.00143214	0.00587606	0.808031	0.00503716	0.00330563	0.131267	-0.00411494	0.0047388	0.387647
cg21490662	0.00297709	0.0279084	0.915299	-0.010728	0.0157001	0.496272	0.0142487	0.0225069	0.528381
cg21490751	-0.010411	0.0185665	0.576448	0.00318445	0.0104447	0.761198	-0.00446224	0.0149731	0.766417
cg21490755	0.00486292	0.00235849	0.0422735	-0.00287463	0.00132679	0.0330634	-0.00158414	0.00190202	0.407252
cg21490793	0.00285935	0.0024203	0.240739	0.0017692	0.00136156	0.197323	-0.00313871	0.00195187	0.111532
cg21490808	0.011043	0.0204251	0.590157	-0.000469961	0.0114903	0.967471	-0.0168841	0.0164719	0.308263
cg21490846	0.00256495	0.00608107	0.674242	0.00450343	0.00342096	0.19157	-0.00461464	0.00490413	0.349387
cg21490972	-0.0115754	0.0111961	0.30413	0.0111716	0.00629848	0.0796948	0.00799293	0.00902922	0.37853
cg21490980	-0.0144061	0.00982706	0.146349	-0.000756552	0.00552829	0.891472	0.00707273	0.0079251	0.374674
cg21490992	0.0149449	0.00738219	0.0460637	0.00218619	0.00415291	0.599966	-0.0208798	0.00595342	0.000726065
cg21491004	-0.00774657	0.0132168	0.559351	0.00739863	0.00743521	0.322522	0.00236314	0.0106588	0.825073
cg21491013	-0.0113383	0.0133874	0.399407	0.0159702	0.0075312	0.0368746	-0.00377086	0.0107964	0.72775
cg21491028	0.00322169	0.00261331	0.221048	-0.00261951	0.00147014	0.0783509	0.000592501	0.00210752	0.779289
cg21491060	-0.0141774	0.00919288	0.126736	0.00213622	0.00517153	0.680592	0.0127176	0.00741367	0.0899097
cg21491092	0.0247566	0.0338582	0.466676	-0.0333658	0.0190472	0.0834242	-0.0267953	0.0273052	0.329216
cg21491095	0.0281881	0.00963783	0.00441898	-0.00856152	0.00542184	0.118032	-0.0205904	0.0077725	0.00961995
cg21491100	-0.0131579	0.023259	0.573079	0.0232908	0.0130845	0.0786445	0.0166097	0.0187574	0.378385
cg21491107	0.0254469	0.0217909	0.246161	-0.0254148	0.0122586	0.0411796	-0.016785	0.0175734	0.342216
cg21491176	0.000140631	0.0142512	0.99215	-0.00550596	0.0080171	0.494092	0.00834322	0.011493	0.469868
cg21491201	-0.00179927	0.0205018	0.930273	-0.017047	0.0115334	0.143089	0.00394209	0.0165338	0.812124
cg21491235	-0.00497907	0.0247555	0.841078	-0.00305209	0.0139264	0.827052	0.0132858	0.0199643	0.507547
cg21491240	0.00211601	0.00626231	0.736275	0.000574652	0.00352291	0.870812	0.0045684	0.00505029	0.368243
cg21491246	-0.0608836	0.0659043	0.358196	0.00551676	0.037075	0.882064	0.113062	0.053149	0.0362962
cg21491308	0.0283022	0.0130758	0.0332322	8.41873e-06	0.00735588	0.99909	-0.0212163	0.0105451	0.0473902
cg21491340	-0.00145093	0.00262061	0.581264	0.000498944	0.00147425	0.735866	8.29037e-05	0.00211341	0.968801
cg21491365	0.00352214	0.00851044	0.680018	-0.00494136	0.00478762	0.304947	-0.000692472	0.00686331	0.919872
cg21491405	0.0216183	0.0133712	0.10963	-0.0119963	0.00752206	0.114465	-0.0181293	0.0107833	0.0963865
cg21491443	0.0117174	0.035538	0.742426	-0.00594594	0.0199922	0.766877	-0.0327613	0.0286599	0.256204
cg21491555	-0.0095401	0.0107174	0.375898	0.000980055	0.00602916	0.871257	0.00269041	0.00864314	0.756352
cg21491587	-0.00363613	0.00895377	0.685689	0.000895288	0.00503701	0.859349	0.000123995	0.00722083	0.98634
cg21491609	-0.00320036	0.00730441	0.662395	0.000397183	0.00410915	0.923225	0.00372482	0.0058907	0.528873
cg21491625	-0.0140294	0.0126685	0.271235	-0.00812352	0.00712676	0.257546	0.0133525	0.0102166	0.194756
cg21491706	-0.000776641	0.00700171	0.91194	0.00160344	0.00393887	0.684971	0.00581242	0.00564658	0.306226
cg21491711	0.011661	0.00966212	0.230826	0.0047572	0.0054355	0.383927	-0.00972679	0.00779209	0.215352
cg21491765	0.000364101	0.00726434	0.960143	-0.00296525	0.00408661	0.470076	0.0038481	0.00585838	0.513049
cg21491806	0.0264392	0.0171942	0.127842	-0.0161222	0.00967273	0.099242	-0.0218762	0.0138664	0.118362
cg21491915	-0.000214759	0.00419863	0.959326	0.000428184	0.00236197	0.856577	0.00253062	0.00338601	0.456901
cg21491967	-0.0112342	0.0169187	0.50848	-0.00203778	0.00951773	0.830979	0.0177144	0.0136442	0.197693
cg21492079	0.0216194	0.0137991	0.120894	0.00179973	0.00776278	0.817219	-0.0200952	0.0111284	0.0744959
cg21492100	0.000752007	0.00744679	0.919801	-0.000772538	0.00418925	0.854131	-0.00206122	0.00600552	0.73228
cg21492127	0.0114354	0.0546702	0.834815	-0.0571424	0.0307551	0.066634	-0.0454401	0.0440892	0.305633
cg21492137	-0.0108528	0.0110028	0.32675	0.0112369	0.0061897	0.0729867	0.00958205	0.00887327	0.283251
cg21492214	0.0306093	0.011368	0.00853881	0.00289809	0.00639515	0.65158	-0.0324216	0.00916779	0.000659446
cg21492306	0.0144097	0.0215361	0.505248	-0.0193395	0.0121153	0.114136	-0.000144462	0.0173679	0.993383
cg21492365	-0.0163702	0.0233049	0.484326	0.019296	0.0131104	0.144764	0.0144931	0.0187944	0.442762
cg21492378	-0.0146431	0.0097979	0.138744	0.00844981	0.00551189	0.128986	0.0073249	0.00790159	0.356543
cg21492389	0.0108559	0.00633557	0.0902686	-0.00140805	0.00356412	0.693786	-0.002254	0.00510937	0.660225
cg21492394	0.0104315	0.00914247	0.257077	0.00729263	0.00514317	0.159868	-0.0163408	0.00737301	0.0293422
cg21492439	0.00600069	0.012699	0.637758	-0.00817626	0.00714391	0.255626	-0.00548043	0.0102412	0.593953
cg21492527	0.00742376	0.0125722	0.556429	0.00134602	0.0070726	0.849516	-0.0121632	0.010139	0.233609
cg21492616	0.0067508	0.00976695	0.491331	0.009577	0.00549447	0.0849456	-0.00393495	0.00787663	0.618667
cg21492839	-0.0214541	0.0128007	0.0974103	0.00481321	0.00720111	0.50569	0.0158345	0.0103232	0.128773
cg21492877	0.0125409	0.0155348	0.421761	-0.00476323	0.00873925	0.587155	-0.0117752	0.0125282	0.349932
cg21492882	-0.0134618	0.0178961	0.453995	0.0207962	0.0100676	0.0419054	0.00931121	0.0144324	0.520561
cg21492942	-0.00131621	0.0027302	0.630979	0.00228561	0.0015359	0.140418	-0.000692495	0.00220179	0.753901
cg21492961	-0.0155526	0.00951239	0.105751	0.00543398	0.00535127	0.31277	0.00611274	0.00767134	0.427771
cg21492969	0.00135838	0.00807344	0.866784	-0.0049474	0.00454178	0.279096	-0.0028278	0.00651089	0.665158
cg21493127	0.00258061	0.0140619	0.854829	-0.00913473	0.00791066	0.251434	-0.00342626	0.0113404	0.763291
cg21493150	-0.00709158	0.00634028	0.266506	0.000483731	0.00356677	0.892441	0.00768243	0.00511316	0.136679
cg21493163	0.0122106	0.0135762	0.370976	-0.0114845	0.00763742	0.13636	-0.00366264	0.0109487	0.738804
cg21493174	0.00389062	0.0125607	0.757512	-0.00481356	0.00706612	0.497586	0.00144185	0.0101297	0.887149
cg21493212	-0.000729414	0.00472063	0.877569	0.00223695	0.00265563	0.401961	-0.0013045	0.00380699	0.732701
cg21493290	0.00626905	0.00692599	0.367945	-0.00111867	0.00389627	0.774724	0.000277207	0.00558551	0.960534
cg21493372	-0.0171743	0.0224774	0.446942	0.00990899	0.0126449	0.435431	0.0210409	0.0181271	0.248996
cg21493483	-0.0151104	0.0159632	0.346537	0.0143966	0.00898025	0.112613	0.00887767	0.0128737	0.492325
cg21493493	-0.019592	0.01821	0.285019	-0.00391609	0.0102442	0.703212	0.0114274	0.0146856	0.438647
cg21493505	-0.0102285	0.00843588	0.228683	0.0138711	0.00474567	0.00444287	0.00119789	0.00680318	0.860651
cg21493516	-0.0134631	0.0271681	0.621493	0.0123451	0.0152836	0.421498	0.0182662	0.0219099	0.406789
cg21493591	-0.00177895	0.0133785	0.894531	0.00246599	0.00752618	0.743978	-0.00551942	0.0107892	0.610279
cg21493633	0.00486679	0.00291763	0.098983	-0.000526054	0.00164134	0.749373	-0.00380291	0.00235294	0.109749
cg21493660	0.00835047	0.00830754	0.317669	-0.00581161	0.00467347	0.217091	-0.00221185	0.00669968	0.742104
cg21493703	-0.0060453	0.00462486	0.194693	0.00440992	0.00260175	0.0937397	0.00211178	0.00372975	0.572751
cg21493727	0.00763673	0.0185533	0.68166	-0.00607745	0.0104373	0.561917	0.00482007	0.0149624	0.748134
cg21493763	0.0240601	0.00913799	0.0100529	-0.0131934	0.00514065	0.0120254	-0.0195218	0.0073694	0.00962256
cg21493768	-0.0118548	0.0171165	0.490452	0.00277194	0.00962902	0.774144	0.0144944	0.0138037	0.296677
cg21493814	0.010696	0.0188744	0.572416	-0.0119904	0.010618	0.261967	-0.0176774	0.0152214	0.248752
cg21493870	-0.0040009	0.00304699	0.192695	-0.000782882	0.00171411	0.649031	0.00386651	0.00245727	0.119318
cg21493873	-0.01398	0.0129682	0.284073	0.0033969	0.00729535	0.642675	0.00533444	0.0104583	0.611325
cg21493889	-0.0025886	0.00229889	0.263324	0.00271839	0.00129326	0.038515	0.00105509	0.00185395	0.570786
cg21493899	-0.0105003	0.00951168	0.272734	0.00320859	0.00535087	0.550342	0.0121355	0.00767077	0.117353
cg21493951	-0.0454972	0.0546751	0.407663	0.0197064	0.0307579	0.523445	0.0313579	0.0440931	0.478923
cg21494075	0.00786866	0.00704987	0.267506	-0.000961078	0.00396596	0.809107	-0.004044	0.00568542	0.47885
cg21494093	0.019018	0.0155112	0.223553	0.00850502	0.00872592	0.332483	-0.0110571	0.0125091	0.379229
cg21494105	0.0122743	0.011774	0.300141	0.0126873	0.00662357	0.0587936	-0.00972498	0.00949525	0.30865
cg21494106	-0.00338579	0.00928448	0.716262	0.00439954	0.00522306	0.401967	-0.0015328	0.00748754	0.838285
cg21494132	-0.0138933	0.00822924	0.0950219	0.0071565	0.00462943	0.125851	0.013373	0.00663654	0.0470595
cg21494141	0.00374967	0.00316957	0.240099	-0.000811375	0.00178307	0.650237	-0.00124906	0.00255612	0.626346
cg21494160	-0.0435046	0.015877	0.00748416	0.0014634	0.00893175	0.870244	0.0259125	0.0128042	0.046136
cg21494212	-0.0188442	0.0158256	0.237068	0.000669584	0.00890279	0.940224	0.0127629	0.0127626	0.320139
cg21494282	-0.0056204	0.00780778	0.473594	-0.00412927	0.00439233	0.349825	0.00749794	0.00629664	0.237053
cg21494343	0.0156065	0.0108593	0.154343	-0.000613241	0.00610896	0.920276	-0.0106812	0.00875753	0.225965
cg21494367	0.021315	0.00963087	0.0295632	-0.00620147	0.00541792	0.255579	-0.0145525	0.00776689	0.064413
cg21494379	-3.19293e-05	0.0242058	0.998951	-0.0050672	0.0136172	0.710731	-0.0183094	0.019521	0.350936
cg21494440	-0.00126571	0.0093895	0.893088	0.00205475	0.00528213	0.698249	-0.00222902	0.00757223	0.769195
cg21494445	-0.00135016	0.00942808	0.886466	-0.00247315	0.00530384	0.642198	0.000672872	0.00760334	0.92969
cg21494451	-0.0140711	0.0105201	0.184613	0.0101322	0.00591816	0.0905322	0.0141078	0.00848401	0.100021
cg21494512	0.0081206	0.0140356	0.564408	-0.00548462	0.00789584	0.489187	-0.00255819	0.0113191	0.821739
cg21494516	0.00614262	0.0078258	0.434683	-0.00546036	0.00440247	0.218279	-0.00477719	0.00631118	0.451178
cg21494536	0.00411575	0.00951581	0.666461	-0.00934694	0.00535319	0.0844153	0.00421742	0.0076741	0.584058
cg21494563	0.0176868	0.0283576	0.534492	-0.0154793	0.0159528	0.334641	-0.0310128	0.0228692	0.178661
cg21494626	0.0125391	0.00731569	0.0901742	-0.00496994	0.0041155	0.230545	-0.00720225	0.00589979	0.225552
cg21494636	-0.000631749	0.00423436	0.881752	-0.000794766	0.00238207	0.739469	0.000602664	0.00341483	0.860333
cg21494642	-0.00693831	0.00922367	0.453992	0.00467248	0.00518885	0.370406	0.00322595	0.0074385	0.665617
cg21494680	0.0129114	0.0119747	0.283985	-0.00501851	0.00673648	0.458341	0.00171951	0.00965711	0.859102
cg21494706	0.00610581	0.00875352	0.487377	-0.00534182	0.00492436	0.281089	-0.000750497	0.00705934	0.915585
cg21494722	-0.00097589	0.0089012	0.912957	0.00474417	0.00500744	0.346109	-0.00239996	0.00717844	0.738954
cg21494760	-0.0264427	0.0212584	0.216966	0.0151486	0.0119591	0.208722	0.00773006	0.017144	0.653217
cg21494776	-0.019227	0.0130211	0.143476	0.0204215	0.00732511	0.00654457	0.010583	0.0105009	0.316403
cg21494882	0.0519014	0.0377256	0.17251	-0.0175344	0.0212229	0.411003	-0.0594679	0.0304241	0.053914
cg21494913	0.0103077	0.0183832	0.576468	-0.0081341	0.0103416	0.433739	-0.000788712	0.0148253	0.957697
cg21494924	-0.0331196	0.018223	0.0726697	-0.00170755	0.0102515	0.868107	0.0175205	0.014696	0.236503
cg21494953	-0.00325141	0.0176102	0.853957	0.0114013	0.00990676	0.253017	0.0152407	0.0142019	0.286242
cg21494973	7.95497e-05	0.00220586	0.971317	-0.000509601	0.00124092	0.682353	0.000368286	0.00177893	0.836484
cg21495022	0.00407595	0.00455434	0.373336	0.000324422	0.00256208	0.899537	-0.00526663	0.00367288	0.155263
cg21495139	0.000229297	0.0032311	0.943592	0.00177559	0.00181768	0.331419	0.000126732	0.00260575	0.961324
cg21495156	0.00286384	0.00949382	0.763653	0.00252132	0.00534082	0.638076	0.00292375	0.00765636	0.703509
cg21495304	0.0136575	0.00480227	0.00558008	-0.0018255	0.00270155	0.501052	-0.0104509	0.00387282	0.0083998
cg21495308	-0.0238873	0.0111715	0.0353679	0.00202802	0.00628462	0.747718	0.0213494	0.00900935	0.0200675
cg21495321	-0.00866385	0.0066918	0.198931	0.001129	0.00376453	0.764982	0.00306205	0.00539666	0.571939
cg21495349	0.0125862	0.0345996	0.716936	-0.0184253	0.0194643	0.346516	-0.0062879	0.0279031	0.82225
cg21495385	0.00599327	0.00667248	0.371612	-0.00276199	0.00375365	0.46387	0.00336122	0.00538107	0.533881
cg21495502	-0.0106706	0.0108156	0.326642	0.0115078	0.0060844	0.0619828	0.0152297	0.00872231	0.0844137
cg21495561	-0.000875726	0.00564018	0.87698	0.00118042	0.00317293	0.710798	0.00139934	0.00454857	0.759106
cg21495609	-0.00867618	0.0154224	0.575208	0.0112127	0.00867599	0.199727	0.00173247	0.0124375	0.889548
cg21495612	-0.000845064	0.00418691	0.840528	0.000729996	0.00235538	0.757375	7.86866e-05	0.00337657	0.981463
cg21495622	0.0340715	0.0299733	0.258847	-0.0113263	0.0168617	0.503587	-0.042688	0.0241722	0.0809868
cg21495653	0.00246057	0.013214	0.852724	0.00944069	0.00743361	0.20755	-0.000826115	0.0106565	0.93839
cg21495675	0.0132151	0.0115617	0.256246	-0.0130034	0.00650415	0.0487759	-0.011526	0.00932406	0.219806
cg21495704	-0.0158473	0.00630531	0.013847	-0.00163639	0.0035471	0.645739	0.0153482	0.00508497	0.00335392
cg21495713	0.00907674	0.00615973	0.144293	-0.0042124	0.0034652	0.227492	-0.00747067	0.00496756	0.136316
cg21495715	0.0211958	0.0111595	0.0609088	-0.00674741	0.00627784	0.285507	-0.00834532	0.00899963	0.356398
cg21495769	0.0121132	0.0107055	0.261028	-0.00342907	0.00602245	0.570599	-0.00658545	0.0086335	0.447707
cg21495850	-1.81435e-05	0.00983706	0.998533	0.00174784	0.00553391	0.752897	-0.00453174	0.00793317	0.569345
cg21495922	-0.0096412	0.0111714	0.390554	0.000864593	0.00628458	0.890903	0.00375845	0.00900929	0.677602
cg21495956	-0.00886393	0.00893215	0.323837	-0.00279717	0.00502485	0.579218	0.0102008	0.0072034	0.160396
cg21495963	-0.00767163	0.0180309	0.671569	0.0064251	0.0101434	0.528157	0.00109312	0.0145412	0.940253
cg21496019	-0.0159216	0.0176746	0.370233	-0.0104287	0.00994301	0.297223	0.0171549	0.0142539	0.232114
cg21496029	0.00508983	0.0087954	0.564327	0.00392455	0.00494792	0.429886	-0.00414905	0.00709312	0.560137
cg21496060	0.000203835	0.00857254	0.981086	-0.000617672	0.00482255	0.898388	-0.000749263	0.00691339	0.913951
cg21496096	0.00884767	0.0109714	0.422244	0.00202561	0.00617203	0.743573	-0.00485717	0.00884794	0.584472
cg21496105	0.00396859	0.0117606	0.736612	-0.00220079	0.00661604	0.740222	-0.00877074	0.00948445	0.357714
cg21496173	-0.00565391	0.0097801	0.564723	-0.00714163	0.00550187	0.197786	0.0120132	0.00788723	0.131441
cg21496187	-0.00505548	0.0182274	0.78218	-0.000665768	0.010254	0.948384	0.0101456	0.0146996	0.491954
cg21496200	0.021503	0.00949294	0.0260462	-0.00219378	0.00534033	0.682256	-0.0217167	0.00765565	0.00569734
cg21496319	0.00221191	0.0101588	0.828159	-0.00736271	0.00571492	0.201127	-0.00490845	0.00819266	0.550681
cg21496377	0.00458415	0.00392752	0.246399	0.00064918	0.00220946	0.769613	-0.0020508	0.00316738	0.519069
cg21496408	0.00702931	0.0182082	0.700423	0.013375	0.0102432	0.195163	0.00248757	0.0146842	0.865881
cg21496419	0.00791878	0.0155958	0.612943	0.000254034	0.00877355	0.976969	-0.00741441	0.0125774	0.557087
cg21496511	-0.0184953	0.0134111	0.171481	0.00144947	0.0075445	0.848105	0.0252374	0.0108155	0.0219854
cg21496518	0.000929491	0.0105244	0.929832	-0.00461691	0.00592057	0.437669	-0.00192003	0.00848746	0.821573
cg21496519	0.0253299	0.0139498	0.0729292	-0.0170201	0.00784758	0.0328884	-0.0186057	0.0112499	0.101846
cg21496580	-0.0050946	0.00756083	0.502258	-0.0024695	0.00425341	0.563051	0.00615014	0.00609749	0.316013
cg21496658	0.00219895	0.00377613	0.561887	-0.00177142	0.00212429	0.406682	-0.0041033	0.00304529	0.181424
cg21496672	0.0127123	0.0186239	0.496729	-0.00217214	0.010477	0.836253	-0.00784695	0.0150194	0.602713
cg21496702	0.0135721	0.0209586	0.519011	-0.017829	0.0117904	0.134203	0.00107952	0.0169022	0.949225
cg21496761	-0.0237008	0.0213533	0.270156	0.0199615	0.0120125	0.10025	0.021778	0.0172205	0.209452
cg21496778	-0.0326787	0.0244551	0.185026	0.00285739	0.0137574	0.835961	0.0185984	0.019722	0.348338
cg21496780	-0.005501	0.0128368	0.669346	-0.0062531	0.00722143	0.388977	0.00480921	0.0103523	0.643438
cg21496785	-0.000840175	0.0127637	0.947671	-0.000749729	0.00718032	0.917086	0.000359992	0.0102934	0.972183
cg21496797	-0.00470522	0.0282272	0.868009	0.00305749	0.0158794	0.847776	0.00658204	0.0227641	0.773177
cg21496803	-0.00447562	0.00426131	0.296561	0.00154447	0.00239723	0.521135	0.00287635	0.00343657	0.404949
cg21496831	0.00723047	0.00486607	0.141007	-0.00231906	0.00273745	0.399285	-0.00339392	0.00392428	0.389555
cg21496913	-0.00480717	0.00534086	0.370624	0.0009048	0.00300455	0.76404	9.42165e-05	0.00430718	0.9826
cg21496942	0.0272151	0.0249699	0.278831	-0.0180981	0.014047	0.201104	-0.0125235	0.0201372	0.535664
cg21496948	-0.000225192	0.00946148	0.981067	0.00785339	0.00532263	0.143781	0.000121068	0.00763029	0.987378
cg21496955	-0.0238274	0.0134559	0.0801835	0.00759288	0.00756974	0.31868	0.017849	0.0108516	0.103699
cg21497029	0.000605828	0.023188	0.979217	0.0142564	0.0130446	0.277526	-0.0056779	0.0187001	0.762152
cg21497038	0.000114506	0.0102373	0.991102	0.00749658	0.00575907	0.196535	-0.00406226	0.00825594	0.623958
cg21497056	-0.0139674	0.00587387	0.0196551	0.006794	0.00330439	0.0428453	0.00697482	0.00473703	0.144605
cg21497057	-0.00129472	0.00395009	0.743892	0.00174708	0.00222216	0.433931	-0.00101257	0.00318558	0.75137
cg21497060	-0.0102271	0.0182261	0.576191	0.0121113	0.0102532	0.240812	0.0202797	0.0146986	0.171296
cg21497082	-0.00649817	0.0163575	0.692171	0.00784905	0.00920202	0.396073	0.00913726	0.0131916	0.490413
cg21497120	0.0128922	0.00772846	0.0989673	-0.00435312	0.0043477	0.31955	-0.0102143	0.00623267	0.104943
cg21497139	0.000268455	0.0126764	0.983154	-0.00416901	0.0071312	0.560355	-0.00946971	0.010223	0.356904
cg21497164	0.00215688	0.00688514	0.754845	-0.00347441	0.00387329	0.372242	-0.00786758	0.00555257	0.16016
cg21497202	0.00427847	0.0146461	0.770904	0.00168242	0.0082393	0.83869	-0.00600948	0.0118115	0.612223
cg21497208	0.0336001	0.0270306	0.217271	-0.0155513	0.0152063	0.309358	-0.0362005	0.021799	0.100469
cg21497218	-0.00195412	0.00309034	0.528866	0.00077683	0.00173849	0.656126	0.00108002	0.00249222	0.665853
cg21497246	0.0151187	0.00978896	0.126191	-0.00875239	0.00550686	0.115692	-0.0068793	0.00789438	0.385981
cg21497439	-0.01105	0.0109335	0.31505	0.00168216	0.00615071	0.785139	0.0129255	0.00881738	0.146362
cg21497440	0.0166753	0.0219391	0.449315	-0.00306498	0.012342	0.804472	-0.0113276	0.0176929	0.523743
cg21497443	-0.00438159	0.00838273	0.602548	0.0052823	0.00471577	0.265811	0.00722063	0.00676031	0.288503
cg21497450	-0.00767726	0.0103823	0.461669	-0.00475508	0.00584067	0.417844	0.0051563	0.00837292	0.539652
cg21497452	0.0130289	0.00832979	0.121502	-0.00654656	0.00468599	0.166036	-0.0132416	0.00671763	0.0519572
cg21497480	-0.0204661	0.0216542	0.347271	0.0233837	0.0121818	0.0582679	0.0203679	0.0174632	0.246743
cg21497499	-0.000925248	0.0142897	0.948526	-0.0102345	0.00803879	0.206441	0.00748391	0.011524	0.51782
cg21497549	0.00763321	0.0146413	0.60348	0.00949464	0.00823657	0.252248	-0.0042977	0.0118076	0.716778
cg21497562	-0.00270375	0.00545366	0.621338	0.000243641	0.003068	0.93689	0.00133203	0.00439815	0.762736
cg21497586	0.0294807	0.0153611	0.0583173	-0.0095807	0.00864151	0.270694	-0.00991007	0.0123881	0.425959
cg21497594	-0.00270647	0.00782186	0.730188	-0.00114855	0.00440025	0.794708	0.00403822	0.006308	0.523781
cg21497607	0.00575475	0.00355127	0.108835	-0.000928182	0.0019978	0.643404	-0.00142106	0.00286395	0.621042
cg21497641	-0.00696725	0.00769221	0.367626	0.0121949	0.00432731	0.00600688	-0.000650692	0.00620344	0.916709
cg21497653	-0.011093	0.0106202	0.299207	0.00298589	0.00597449	0.618526	0.00621874	0.00856476	0.469782
cg21497659	0.00876858	0.00463355	0.0618405	-0.00444054	0.00260664	0.0921189	-0.00524026	0.00373676	0.164452
cg21497669	-0.00176482	0.00339131	0.604141	0.00203681	0.00190781	0.288716	0.000780768	0.00273495	0.775972
cg21497736	0.0051372	0.0130215	0.694188	0.00237979	0.00732535	0.746077	-0.00158869	0.0105013	0.880109
cg21497739	0.00246135	0.0155252	0.874408	-0.0126529	0.00873381	0.151093	-0.00275985	0.0125204	0.826066
cg21497780	0.0168433	0.00958476	0.0824669	-0.0130107	0.00539198	0.0179725	-0.0105927	0.0077297	0.174175
cg21497833	-0.00136751	0.00398661	0.732426	-0.00218355	0.0022427	0.333006	0.000517652	0.00321503	0.872468
cg21497935	-0.0256421	0.0114649	0.0279328	0.0137613	0.00644968	0.0357539	0.0218731	0.00924597	0.0202718
cg21497947	0.0113272	0.0056945	0.0499017	-0.00162518	0.00320349	0.613246	-0.00244646	0.00459237	0.595616
cg21497977	-0.015313	0.0234086	0.514774	0.0101277	0.0131687	0.443981	-0.00411244	0.0188781	0.828074
cg21497990	0.0815155	0.0583118	0.165773	-0.0620723	0.0328038	0.0618648	-0.0834609	0.047026	0.0795142
cg21498002	0.00483607	0.00401467	0.231701	-0.000938247	0.00225849	0.678873	-0.00150026	0.00323766	0.644279
cg21498062	0.0175412	0.0167058	0.296692	0.00638413	0.00939796	0.498787	-0.00986738	0.0134725	0.465934
cg21498125	0.00628309	0.00582603	0.283884	-0.00341606	0.00327748	0.300237	-0.00651269	0.00469845	0.169331
cg21498155	0.00129534	0.0116559	0.911773	0.0132001	0.00655709	0.047268	-0.00541533	0.00939995	0.566069
cg21498160	-0.00846582	0.0113767	0.458846	-0.00202272	0.00640005	0.752741	0.00728163	0.00917482	0.429607
cg21498161	-0.0110605	0.0119388	0.356842	-0.00105216	0.00671626	0.875885	0.00881601	0.00962812	0.36244
cg21498220	0.0115985	0.00755537	0.128466	-0.0100889	0.00425034	0.0198658	-0.0014882	0.00609309	0.80763
cg21498233	-5.23769e-05	0.0036729	0.988656	0.00222833	0.00206622	0.283881	-0.000586391	0.00296204	0.843542
cg21498235	0.0232532	0.0247148	0.349442	0.0101247	0.0139035	0.468487	-0.0270732	0.0199315	0.177959
cg21498311	-0.00724428	0.0137127	0.598676	-0.00204248	0.0077142	0.791829	0.00759328	0.0110587	0.494183
cg21498326	-0.0048139	0.0106381	0.652052	0.0019832	0.00598457	0.741168	8.76003e-06	0.00857921	0.999188
cg21498375	0.112582	0.0680059	0.101515	-0.0789804	0.0382572	0.0420228	-0.0133471	0.0548438	0.808309
cg21498459	0.00834874	0.00364526	0.0244804	-0.00258343	0.00205067	0.211191	-0.00531787	0.00293975	0.0739941
cg21498471	-0.0170733	0.0255667	0.506075	0.00514463	0.0143828	0.721459	0.00105002	0.0206185	0.959504
cg21498475	0.000727218	0.0212978	0.972841	-0.00399021	0.0119813	0.739926	0.011644	0.0171758	0.499659
cg21498490	0.00327025	0.0217257	0.880707	-0.0248798	0.012222	0.0448984	-0.000684799	0.0175208	0.968914
cg21498503	0.00571465	0.0106047	0.591379	-0.00197665	0.00596576	0.741209	-0.00336712	0.00855225	0.69478
cg21498510	-0.0244675	0.021735	0.263453	-0.00461871	0.0122272	0.706565	0.0193589	0.0175283	0.272522
cg21498547	-0.280721	0.134721	0.0401877	0.00143396	0.0757882	0.984949	0.21291	0.108646	0.053313
cg21498555	0.00909538	0.0133157	0.496427	0.00828646	0.00749083	0.271755	-0.00584989	0.0107385	0.587346
cg21498620	-0.00718257	0.00864953	0.408639	0.00146327	0.00486586	0.764362	0.00192435	0.00697548	0.783315
cg21498648	0.00710784	0.0137749	0.607195	-0.00480123	0.00774918	0.537192	0.00319953	0.0111089	0.774036
cg21498653	-0.00314769	0.00284352	0.271431	-0.000934183	0.00159965	0.560772	0.0028061	0.00229318	0.224457
cg21498676	-0.011196	0.0094128	0.237579	0.00642342	0.00529524	0.228469	0.0117816	0.00759102	0.124368
cg21498772	-0.00100321	0.00392298	0.798779	0.0020151	0.0022069	0.363778	-0.00163704	0.00316372	0.606191
cg21498785	0.0116829	0.00763867	0.129869	-0.00363905	0.00429719	0.399461	-0.00788621	0.00616026	0.203967
cg21498905	-0.00124018	0.00705559	0.860891	-0.00429873	0.00396918	0.281859	0.00313726	0.00569003	0.582833
cg21498923	-0.07598	0.0411682	0.0684321	0.0320718	0.0231595	0.169731	0.0695666	0.0332004	0.0391149
cg21498950	0.00269735	0.00323072	0.40611	-8.1516e-05	0.00181747	0.964331	-0.00184496	0.00260544	0.480809
cg21498965	-0.00196224	0.0137232	0.886639	0.00070604	0.00772011	0.927347	0.00216825	0.0110672	0.845143
cg21499006	-0.0121934	0.0103504	0.242057	0.0144757	0.00582267	0.0148727	0.0115081	0.00834712	0.171609
cg21499078	0.0105885	0.0152466	0.489277	0.0015296	0.00857712	0.858884	-0.00616657	0.0122958	0.617302
cg21499137	0.00871611	0.00315865	0.00708977	-0.00113616	0.00177692	0.524283	-0.00599526	0.00254732	0.0209024
cg21499148	0.0332692	0.0231378	0.154142	-0.0154996	0.0130164	0.237054	-0.0412663	0.0186597	0.0296831
cg21499175	0.0150763	0.015232	0.325091	-0.0040771	0.00856889	0.635436	-0.0178748	0.012284	0.149316
cg21499281	-0.0106761	0.00904733	0.24128	0.00777562	0.00508965	0.130292	0.00530311	0.00729629	0.469332
cg21499289	0.0731999	0.112407	0.516672	0.0497297	0.0632356	0.433809	-0.190099	0.0906516	0.0389623
cg21499348	-0.00534063	0.00757205	0.482547	-0.00269924	0.00425972	0.528	0.00832345	0.00610654	0.17647
cg21499391	0.00560247	0.00346615	0.109727	-0.00300064	0.00194991	0.127553	-0.00242424	0.00279531	0.388245
cg21499429	0.00929796	0.00786708	0.240549	-0.000226264	0.00442569	0.959346	-0.00447699	0.00634447	0.482334
cg21499430	0.00216692	0.00250135	0.388763	-0.000563096	0.00140715	0.690037	0.000483451	0.00201723	0.81117
cg21499458	-0.00191778	0.0265181	0.942518	-0.00497981	0.014918	0.739343	-0.0111257	0.0213857	0.604249
cg21499459	0.00380922	0.0101141	0.707392	-0.00478946	0.00568978	0.402281	0.00150164	0.00815661	0.854373
cg21499467	-0.00315347	0.0132465	0.812407	-0.00271803	0.00745191	0.71621	0.00687128	0.0106827	0.521817
cg21499470	-0.00529793	0.0106256	0.61935	0.00553762	0.00597754	0.356859	-0.000172854	0.00856913	0.983954
cg21499491	-0.0239311	0.0218686	0.276908	-0.00197897	0.0123024	0.872585	0.00821901	0.0176361	0.642384
cg21499520	-0.00448886	0.00750389	0.551294	-0.0040673	0.00422137	0.338028	0.00627113	0.00605157	0.303009
cg21499610	0.00551007	0.0420981	0.896175	0.00123876	0.0236826	0.958407	-0.0357799	0.0339504	0.294921
cg21499635	-0.0181276	0.0169834	0.288825	0.0103686	0.00955413	0.280882	0.000964328	0.0136964	0.944035
cg21499658	0.00141255	0.00245565	0.56666	-0.00200969	0.00138145	0.149416	-0.000375002	0.00198038	0.850263
cg21499682	-0.00362574	0.0075892	0.634054	-0.00095364	0.00426936	0.823785	0.00162237	0.00612036	0.791592
cg21499685	9.43442e-05	0.00393784	0.980942	-0.000490236	0.00221526	0.82539	0.00328663	0.0031757	0.303637
cg21499782	0.00415919	0.00727102	0.568816	-0.00133712	0.00409037	0.744551	-0.00114901	0.00586377	0.845116
cg21499787	-0.0361443	0.016416	0.0303901	0.0167413	0.00923494	0.0733902	0.0191211	0.0132388	0.152323
cg21499843	-0.0157576	0.00892743	0.0811415	0.00188367	0.00502219	0.708544	0.00735781	0.00719959	0.309692
cg21499869	-0.010571	0.00927032	0.257363	0.00250679	0.00521509	0.631978	0.00966514	0.00747612	0.199582
cg21499895	-0.00159625	0.00896705	0.859137	0.00869772	0.00504448	0.0883062	0.00600383	0.00723154	0.408736
cg21499909	0.00203793	0.00366024	0.579144	-0.00546007	0.0020591	0.00955343	-0.00103438	0.00295183	0.726891
cg21499918	0.0070745	0.00649427	0.279081	-0.00263729	0.0036534	0.472355	-0.00188017	0.00523736	0.720491
cg21499949	0.00414897	0.0140671	0.768759	0.00594016	0.00791358	0.454949	-0.000686421	0.0113446	0.951894
cg21499981	-0.0129886	0.0107921	0.232115	0.00365853	0.00607121	0.548377	8.03115e-05	0.00870341	0.992659
cg21500005	-0.0110337	0.0106077	0.301213	0.00445127	0.00596743	0.45777	0.00372761	0.00855464	0.664129
cg21500063	0.0110797	0.0249271	0.657824	0.000571595	0.014023	0.967582	0.00708474	0.0201027	0.72539
cg21500064	0.00123767	0.023786	0.958624	0.00225052	0.013381	0.866835	-0.0127609	0.0191824	0.507697
cg21500092	0.00488026	0.00802223	0.544583	-0.000742489	0.00451297	0.86971	0.00143165	0.00646959	0.825398
cg21500104	-0.00281465	0.00953886	0.768658	-0.000564255	0.00536616	0.916504	-0.00362998	0.00769268	0.638225
cg21500126	0.0139359	0.0120763	0.251737	0.00280492	0.00679359	0.680736	-0.00394488	0.00973899	0.68645
cg21500133	-0.00240421	0.00383144	0.532017	0.00366383	0.00215541	0.0928194	-0.000507172	0.0030899	0.870012
cg21500166	-0.00470885	0.012485	0.706994	-0.00151591	0.00702353	0.829635	0.00507156	0.0100686	0.615775
cg21500174	0.0149095	0.00666399	0.0278814	-0.0066139	0.00374888	0.0812851	-0.0107743	0.00537422	0.0481653
cg21500247	-0.00325689	0.0113169	0.774207	0.00553832	0.00636639	0.386788	0.0059134	0.00912657	0.518775
cg21500300	0.00405994	0.0137158	0.767948	-0.00978178	0.00771591	0.208352	-0.00326453	0.0110612	0.768612
cg21500302	0.00326782	0.016737	0.845667	-0.00830523	0.00941554	0.380223	-0.00424792	0.0134977	0.75375
cg21500342	-0.00219292	0.00306501	0.476281	0.0021521	0.00172425	0.215408	0.00149063	0.0024718	0.548079
cg21500354	-0.0111086	0.0137287	0.420684	0.00983434	0.00772317	0.206363	0.00845642	0.0110716	0.447104
cg21500456	0.00583567	0.00604552	0.337138	-0.0037958	0.00340095	0.267525	-0.00544657	0.00487545	0.267081
cg21500469	-0.00475573	0.00652181	0.467881	0.00221802	0.00366889	0.547091	0.00251937	0.00525956	0.633163
cg21500509	0.00349771	0.00792246	0.659977	0.00318436	0.00445684	0.476883	-0.0030506	0.00638912	0.634255
