## Supplementary Data 13 SOX10+InteractionModelResult for "Neuron-Specific DNA Methylation Differences in the Prefrontal Cortex in Parkinson’s Disease" (part 68 of 85)

### Sheet: Sheet 1 (continued)
Supplementary Data 13: Results from linear regression analysis considering PD and GBA1 status in SOX10+ samples
cg21500538	-0.00931689	0.0106173	0.38268	-0.00925296	0.00597287	0.125058	0.00531989	0.00856244	0.536062
cg21500549	0.00288444	0.0116259	0.804652	0.00555791	0.00654023	0.397821	-0.0048813	0.00937577	0.603978
cg21500735	0.00101381	0.0025714	0.694373	0.000633138	0.00144656	0.662725	-0.00162096	0.00207373	0.436584
cg21500799	-0.00718287	0.00668255	0.285475	0.00808131	0.00375932	0.0344227	0.00454004	0.00538919	0.401909
cg21500895	-0.0180694	0.0288301	0.532498	0.0288075	0.0162186	0.0792775	0.0118147	0.0232502	0.612662
cg21500909	-0.0166857	0.00985688	0.0941565	-0.00101965	0.00554506	0.854542	0.019652	0.00794915	0.0154213
cg21500966	-0.0145378	0.0076259	0.0599803	0.00487171	0.00429001	0.259318	0.010168	0.00614997	0.101952
cg21500970	-0.0199705	0.0162485	0.222439	0.016733	0.00914072	0.0706645	0.0138075	0.0131037	0.295004
cg21501001	0.000461914	0.00452118	0.918865	-0.000554161	0.00254343	0.828045	0.000620774	0.00364614	0.865214
cg21501064	-0.0292198	0.0156591	0.0654908	0.00840194	0.00880915	0.342902	0.036087	0.0126284	0.00536613
cg21501096	0.000802014	0.0126644	0.949654	0.00111381	0.00712446	0.876138	-0.00546846	0.0102133	0.593754
cg21501097	-0.00991117	0.00831362	0.236516	-0.00259837	0.00467689	0.57996	0.0109393	0.00670458	0.10646
cg21501163	-0.0128544	0.0119373	0.284603	-0.00724312	0.00671541	0.283825	0.010375	0.0096269	0.284211
cg21501167	-0.00566742	0.00798853	0.47999	-0.0032221	0.00449401	0.475355	0.00585011	0.00644241	0.366413
cg21501175	0.000826161	0.0108919	0.939716	-5.33527e-05	0.00612732	0.993073	-3.47707e-05	0.00878385	0.996851
cg21501179	-0.00220958	0.00262352	0.402028	0.00200054	0.00147588	0.178854	0.00027248	0.00211576	0.897831
cg21501195	-0.00561777	0.0157119	0.721568	0.00883856	0.00883887	0.320166	0.000572058	0.012671	0.964096
cg21501207	-0.00522535	0.0138782	0.707473	0.00122157	0.00780731	0.876037	0.0135667	0.0111922	0.228813
cg21501234	-0.0133653	0.0101625	0.19199	0.00117333	0.00571697	0.837879	0.0102936	0.00819559	0.212559
cg21501241	-0.00747151	0.011368	0.512802	-0.00236166	0.00639516	0.712831	0.00510604	0.00916781	0.579023
cg21501305	0.0347871	0.0276419	0.211659	-0.0230526	0.0155502	0.141914	-0.0306127	0.022292	0.173284
cg21501341	0.000518953	0.00258204	0.84119	0.00115745	0.00145255	0.427761	-0.00103058	0.00208231	0.621931
cg21501346	-0.00394272	0.00778299	0.61376	0.00151561	0.00437838	0.730079	0.00388872	0.00627665	0.537209
cg21501358	-0.0067317	0.0183609	0.714804	-0.0111205	0.0103291	0.284694	-0.00639614	0.0148073	0.666865
cg21501400	0.00276355	0.00358528	0.44296	0.00144059	0.00201693	0.477028	-0.00205306	0.00289138	0.479609
cg21501412	0.00887449	0.0132564	0.505023	0.0126723	0.0074575	0.0929253	-0.00232944	0.0106907	0.828034
cg21501436	0.0110807	0.0144422	0.445064	-0.00694881	0.00812458	0.394799	-0.00261925	0.011647	0.822608
cg21501457	0.00831614	0.00821474	0.314247	0.00201974	0.00462126	0.663181	-0.00345084	0.00662484	0.603795
cg21501525	-0.0180589	0.0350538	0.607766	0.0402844	0.0197198	0.0441665	0.0224156	0.0282694	0.430028
cg21501629	-0.010407	0.0109324	0.343826	0.00390746	0.0061501	0.526908	0.00763478	0.00881651	0.388948
cg21501698	0.00705101	0.0117257	0.54922	-0.00571456	0.00659636	0.388754	-0.00642382	0.00945625	0.498781
cg21501705	-0.00231948	0.00437387	0.597284	-0.001258	0.00246056	0.61049	0.00243396	0.00352734	0.492057
cg21501718	-0.00682015	0.00933503	0.467034	0.00653488	0.0052515	0.216779	0.013909	0.00752831	0.0681446
cg21501801	0.0259025	0.022372	0.250186	0.00455909	0.0125856	0.718066	-0.00615507	0.0180421	0.733832
cg21501811	-0.00961414	0.0189195	0.612657	-0.00603288	0.0106433	0.572328	0.0147242	0.0152578	0.337267
cg21501831	-0.0245348	0.0126119	0.0550363	0.0021054	0.00709493	0.767383	0.0164185	0.010171	0.110179
cg21501866	0.00396848	0.0071513	0.580399	-0.00423051	0.00402302	0.295975	0.00083464	0.00576722	0.885273
cg21501943	0.00203329	0.00661333	0.759251	-0.00253527	0.00372038	0.497436	0.00138255	0.00533337	0.796087
cg21501987	0.000603112	0.00842617	0.943107	0.000588729	0.00474021	0.901451	6.53417e-05	0.00679535	0.99235
cg21502048	0.0168283	0.0201037	0.404898	-0.00906626	0.0113095	0.42499	-0.0239466	0.0162127	0.143365
cg21502086	-0.00261214	0.00965864	0.787473	-0.00421193	0.00543354	0.44039	0.000548354	0.00778928	0.944042
cg21502136	0.00540426	0.00762339	0.480323	-0.000291052	0.0042886	0.946051	-0.00540289	0.00614794	0.38198
cg21502154	-0.00754364	0.00687735	0.275791	-0.00212007	0.00386891	0.585144	0.00708498	0.00554629	0.204929
cg21502250	0.0116388	0.0182562	0.525495	-0.00434745	0.0102702	0.67314	-0.0037295	0.0147229	0.800637
cg21502251	-0.0257225	0.0176266	0.14817	0.0233246	0.00991601	0.0209729	0.0136712	0.0142151	0.338909
cg21502255	-0.00351723	0.00442044	0.428439	-0.000185308	0.00248675	0.940773	-0.000443455	0.0035649	0.901296
cg21502259	0.00630327	0.00883754	0.477652	-0.00755136	0.00497163	0.132501	-0.00434231	0.0071271	0.543972
cg21502294	-0.00697879	0.0172381	0.686608	0.0028911	0.00969744	0.766332	0.0123457	0.0139018	0.377012
cg21502356	0.00262633	0.00469896	0.577688	-0.000347619	0.00264344	0.895688	-0.00157697	0.00378951	0.678356
cg21502453	-0.00781915	0.0109075	0.475427	0.00201905	0.00613612	0.742932	0.0102048	0.00879646	0.249253
cg21502466	0.00153662	0.0212424	0.942503	0.0135395	0.0119501	0.260396	0.00127689	0.0171311	0.940759
cg21502476	0.0164422	0.00963693	0.0916292	-0.00878248	0.00542133	0.10894	-0.00657532	0.00777178	0.3999
cg21502482	0.0215391	0.0319826	0.502481	-0.0140683	0.0179921	0.436436	-0.0137145	0.0257926	0.596307
cg21502541	0.0089532	0.00698632	0.203492	-0.0112332	0.00393021	0.00535752	-0.00249936	0.00563417	0.658453
cg21502551	0.00190432	0.0118659	0.872879	-0.00579592	0.00667527	0.387693	0.000370556	0.00956937	0.969202
cg21502629	0.00580703	0.0064245	0.368609	-0.00282081	0.00361415	0.437271	-0.000776065	0.00518109	0.881287
cg21502663	-0.0138455	0.0175786	0.433101	0.00191333	0.00988896	0.847043	0.0207271	0.0141764	0.147404
cg21502695	0.0331124	0.0105237	0.00227865	-0.0139818	0.00592021	0.0204773	-0.0226953	0.00848695	0.00898345
cg21502732	-0.0256347	0.0115964	0.029751	0.00164327	0.00652362	0.80173	0.0216298	0.00935197	0.0231466
cg21502751	0.0110994	0.0121934	0.365249	0.00242816	0.00685949	0.724226	-0.0133182	0.00983345	0.179205
cg21502834	-0.0170396	0.0186524	0.363548	0.00336845	0.0104931	0.748986	0.0229174	0.0150424	0.13134
cg21502840	0.00173092	0.00263687	0.513321	-0.00257408	0.00148339	0.0863176	-0.00115548	0.00212653	0.588299
cg21502869	-0.00854412	0.0262815	0.745904	-0.00953052	0.0147849	0.520914	0.0127696	0.0211949	0.548455
cg21502913	0.00149417	0.0225483	0.947322	-0.0104286	0.0126847	0.413298	0.000935228	0.0181842	0.959103
cg21502927	-0.0040996	0.00922	0.657709	0.00218102	0.00518678	0.675184	0.00206223	0.00743554	0.782187
cg21502979	0.00221587	0.00365816	0.546305	-0.00357513	0.00205793	0.0859657	0.000204141	0.00295015	0.944996
cg21503053	0.00382557	0.0158499	0.809855	-0.0102438	0.00891647	0.253836	0.0121153	0.0127822	0.345906
cg21503084	0.0384842	0.0288174	0.185294	-0.0265511	0.0162115	0.10516	-0.0398635	0.02324	0.0899344
cg21503093	-0.00216062	0.00314153	0.493477	-0.000245747	0.0017673	0.889738	0.00405989	0.00253351	0.11276
cg21503137	0.00691689	0.00850488	0.418328	0.00254781	0.00478449	0.595759	-0.00787225	0.00685883	0.25429
cg21503141	-0.00980543	0.0105214	0.354002	0.00833269	0.0059189	0.162834	0.00779175	0.00848506	0.361065
cg21503148	0.00825841	0.0175686	0.639511	-0.00456492	0.00988333	0.645347	-0.00105963	0.0141683	0.940558
cg21503202	0.00215688	0.00999586	0.829678	0.00611879	0.00562325	0.279616	-0.00683337	0.00806123	0.398995
cg21503237	0.0119263	0.0131005	0.365199	-0.00270281	0.00736976	0.714722	-0.00957615	0.010565	0.367283
cg21503275	0.0124858	0.023207	0.591969	-0.0107693	0.0130553	0.411738	-0.00428682	0.0187154	0.819378
cg21503297	-0.00249017	0.00848944	0.769988	0.00526734	0.0047758	0.273174	0.00506793	0.00684637	0.461197
cg21503308	0.00403455	0.00470554	0.393632	-0.00787975	0.00264714	0.00379437	-0.00189731	0.00379482	0.618386
cg21503330	-0.00343014	0.00902506	0.704843	-0.0084722	0.00507712	0.0988561	0.00830807	0.00727833	0.256876
cg21503345	-0.0115391	0.0257176	0.654801	0.0042229	0.0144676	0.771085	0.0078201	0.0207402	0.707075
cg21503377	0.00137459	0.00353841	0.698635	-0.000727465	0.00199056	0.715678	0.00018949	0.00285358	0.947212
cg21503378	0.0116745	0.0095407	0.224463	-0.0106142	0.0053672	0.0512144	-0.0143312	0.00769417	0.0659721
cg21503392	-0.0103092	0.0112359	0.361468	-0.00430965	0.00632086	0.497211	0.00862527	0.00906131	0.343857
cg21503476	-0.00706949	0.0121121	0.560987	-0.000394665	0.00681377	0.953947	0.00678468	0.00976791	0.489207
cg21503490	0.00130389	0.0088437	0.883136	0.00719847	0.00497509	0.151602	0.00798745	0.00713207	0.265896
cg21503498	0.00524428	0.00817883	0.523117	-0.00509182	0.00460106	0.271562	-0.00273458	0.00659588	0.679487
cg21503504	-0.0107759	0.0110994	0.334374	0.00963281	0.00624406	0.126615	0.0105516	0.00895121	0.24177
cg21503557	-0.0114541	0.0256719	0.656607	0.00329694	0.0144419	0.819969	0.0314464	0.0207033	0.132496
cg21503616	-0.00130949	0.027723	0.962437	0.000374873	0.0155958	0.98088	0.00159609	0.0223574	0.943255
cg21503619	-0.0132289	0.00929253	0.15822	-0.002783	0.00522759	0.59586	0.0173055	0.00749403	0.0233566
cg21503646	-0.0133447	0.01539	0.388325	0.000885617	0.00865775	0.918766	0.00810622	0.0124114	0.515436
cg21503701	-0.0208534	0.0174329	0.23494	0.0102887	0.00980699	0.297098	0.01439	0.0140589	0.30895
cg21503763	0.0112843	0.00907426	0.217083	-0.0129386	0.00510479	0.0130899	-0.0109917	0.007318	0.1368
cg21503771	0.00860635	0.0149667	0.566787	0.00548791	0.00841963	0.516289	0.000496352	0.01207	0.967294
cg21503799	0.00221051	0.00403607	0.58534	-0.00168033	0.00227052	0.461301	-0.00212504	0.00325492	0.515601
cg21503826	0.00310919	0.00246387	0.210431	0.000567354	0.00138607	0.68333	-0.00283592	0.00198701	0.157175
cg21503834	-0.0180884	0.00977436	0.0677015	-0.0031506	0.00549865	0.568172	0.0163554	0.00788261	0.0410226
cg21503904	-0.0115062	0.0187305	0.540656	0.0227384	0.010537	0.0337517	0.0129162	0.0151053	0.394915
cg21503945	-0.00266891	0.0128927	0.836497	-0.00199399	0.00725287	0.784041	0.00206956	0.0103974	0.842702
cg21503955	0.00474381	0.00992882	0.634032	0.000394129	0.00558554	0.943912	-0.00400659	0.00800717	0.618104
cg21503989	0.00377769	0.017099	0.825676	-0.00911332	0.00961918	0.346115	-0.00313903	0.0137896	0.820475
cg21503991	-0.00647269	0.0164762	0.695413	-0.00519536	0.00926882	0.576599	0.00107508	0.0132874	0.935704
cg21504064	-0.00808945	0.0105978	0.447391	0.00480143	0.0059619	0.422863	0.00716286	0.0085467	0.404333
cg21504093	-0.0222214	0.0240744	0.358605	0.0163193	0.0135432	0.231556	0.0187325	0.019415	0.337358
cg21504176	-0.00249801	0.00409689	0.543665	0.00102595	0.00230474	0.657345	0.00132868	0.00330397	0.688586
cg21504240	0.0190803	0.0138193	0.170991	0.000713537	0.00777414	0.927086	-0.0175952	0.0111447	0.118095
cg21504345	0.0505306	0.0241686	0.0395364	-0.0145005	0.0135962	0.289215	-0.0199312	0.019491	0.309405
cg21504353	0.0179137	0.0146639	0.225228	0.000114828	0.00824928	0.988927	-0.0150471	0.0118258	0.206702
cg21504370	0.0045802	0.00472217	0.33483	-0.000553825	0.00265649	0.835353	-0.00442779	0.00380823	0.248209
cg21504385	0.000466576	0.00302618	0.877834	0.000480102	0.0017024	0.778618	0.00151968	0.00244049	0.535152
cg21504388	0.00587014	0.00864089	0.498766	-0.00658645	0.004861	0.179021	0.000961186	0.00696851	0.89062
cg21504624	-0.0039297	0.00651177	0.547799	-0.00118937	0.00366325	0.746224	0.00253201	0.00525147	0.630937
cg21504663	0.00516518	0.00496134	0.300787	-0.00469815	0.00279104	0.0959872	-0.00469786	0.00400111	0.243619
cg21504673	0.0235674	0.0118964	0.0508195	-0.00675768	0.00669244	0.315482	-0.0231746	0.00959398	0.0178549
cg21504730	-0.0120669	0.00717834	0.0964323	-0.00365422	0.00403823	0.368072	0.00586955	0.00578902	0.313503
cg21504750	0.00316771	0.0117443	0.788028	0.00639156	0.00660687	0.336083	-0.00208541	0.00947131	0.826257
cg21504757	0.0283547	0.00898459	0.00221342	-0.00479306	0.00505435	0.345663	-0.0282664	0.00724569	0.000190866
cg21504783	0.0142993	0.0254174	0.575201	-0.011887	0.0142988	0.408115	-0.029877	0.0204981	0.148649
cg21504793	0.00450349	0.00736749	0.542655	-0.00145186	0.00414464	0.726981	-0.0045303	0.00594157	0.447887
cg21504800	-0.000352047	0.00805162	0.965227	-0.00303198	0.0045295	0.505064	-0.00464232	0.00649329	0.476605
cg21504801	-0.00215876	0.0278639	0.938428	0.022522	0.0156751	0.154444	-0.00198631	0.0224711	0.929771
cg21504813	0.0083989	0.0187403	0.655169	-0.022358	0.0105425	0.0368571	0.0106499	0.0151133	0.482939
cg21504904	0.000195667	0.00313675	0.950408	-0.000306888	0.0017646	0.862347	0.001754	0.00252965	0.489964
cg21504918	0.00279418	0.00462833	0.547643	-0.00224223	0.0026037	0.391567	-0.00295197	0.00373255	0.43122
cg21504925	0.00562698	0.0184197	0.760742	0.0138307	0.0103622	0.185527	-0.0165146	0.0148547	0.269385
cg21504931	-0.0148879	0.0135919	0.276456	0.0161738	0.00764621	0.0373335	0.0105338	0.0109613	0.339277
cg21504945	-0.00151004	0.0132533	0.909557	0.000716851	0.00745574	0.92363	0.00312629	0.0106882	0.770618
cg21505015	0.00199588	0.0182897	0.91336	-0.00416599	0.010289	0.686571	-0.0109873	0.0147499	0.458384
cg21505178	-0.00425262	0.0112509	0.706387	-0.00519251	0.00632928	0.414286	0.00436786	0.00907337	0.631473
cg21505217	-0.0286931	0.0208217	0.171807	0.00364213	0.0117134	0.75661	0.0414425	0.0167918	0.0155906
cg21505231	-0.000706228	0.00833592	0.932682	8.79576e-05	0.00468944	0.985079	-0.00252618	0.00672256	0.708019
cg21505245	-0.0153612	0.0096159	0.113871	0.00749429	0.0054095	0.169556	0.00467345	0.00775481	0.548345
cg21505251	0.0190964	0.0149409	0.204682	-0.0181995	0.00840512	0.0331675	-0.00547952	0.0120492	0.65044
cg21505334	0.00145012	0.00851225	0.865134	0.0002634	0.00478863	0.956263	-0.00831075	0.00686477	0.22939
cg21505413	-0.0139148	0.0184454	0.452706	0.000539877	0.0103766	0.958628	0.0197849	0.0148754	0.187063
cg21505451	-0.0399715	0.0231798	0.0882687	0.00738477	0.01304	0.57267	0.0239784	0.0186935	0.20308
cg21505509	-0.00778869	0.0210127	0.711809	0.00544032	0.0118209	0.646526	0.00465586	0.0169459	0.784176
cg21505551	-0.00552469	0.00776378	0.478662	0.00184453	0.00436758	0.673855	0.00700392	0.00626116	0.266449
cg21505571	0.0203001	0.0139666	0.149772	-0.0200406	0.007857	0.0125434	-0.0179107	0.0112634	0.115511
cg21505585	-0.0615006	0.0413999	0.141104	0.0197121	0.0232899	0.399716	0.0351105	0.0333873	0.295958
cg21505609	0.00348646	0.00512207	0.497927	-0.00287535	0.00288146	0.32117	-0.00280147	0.00413073	0.499485
cg21505684	-0.00509733	0.010321	0.622665	0.00798301	0.00580616	0.172769	0.00765766	0.00832345	0.360171
cg21505697	0.0048174	0.0166887	0.773543	-0.0130339	0.00938836	0.168672	0.00846352	0.0134587	0.531133
cg21505853	0.00430713	0.00941001	0.648323	-0.00661131	0.00529367	0.215127	0.0044129	0.00758877	0.56244
cg21505857	-0.00166955	0.0121443	0.89098	0.00722467	0.00683189	0.293283	0.0118192	0.00979389	0.230859
cg21505886	-0.0207206	0.0125572	0.102612	-0.00019172	0.00706414	0.978412	0.014455	0.0101268	0.157129
cg21505923	-0.0312838	0.0149166	0.0389419	0.0122084	0.00839144	0.149391	0.0257325	0.0120296	0.0352959
cg21505925	0.00457121	0.00327011	0.165787	-0.00405235	0.00183963	0.0303141	-0.00165805	0.0026372	0.531222
cg21505940	-0.00486939	0.00427783	0.258199	0.00344968	0.00240653	0.155392	0.00240925	0.00344989	0.486861
cg21505967	0.035027	0.0313788	0.267455	-0.0213876	0.0176524	0.229024	-0.00948306	0.0253057	0.708787
cg21505986	0.0221827	0.00950152	0.0219203	-0.0143038	0.00534516	0.00893682	-0.0114897	0.00766257	0.137461
cg21506045	-0.00057558	0.0035063	0.869998	0.00176865	0.0019725	0.372435	0.000743769	0.00282768	0.793163
cg21506059	0.00364133	0.00425317	0.394325	-0.00130778	0.00239265	0.586099	-0.00209049	0.00343	0.543837
cg21506132	-0.0712447	0.0608061	0.244603	0.00901942	0.0342069	0.792671	0.0656243	0.0490375	0.184385
cg21506220	0.00312884	0.00971086	0.748093	-0.00024184	0.00546292	0.964794	0.000258834	0.0078314	0.973712
cg21506258	-0.00826204	0.00882262	0.351689	-0.00186337	0.00496324	0.708273	0.00675161	0.00711507	0.345353
cg21506278	0.00860625	0.00791235	0.279803	0.00883822	0.00445116	0.0503012	-0.00990752	0.00638097	0.124219
cg21506299	0.00504329	0.0339008	0.882091	-0.0082732	0.0190712	0.665528	-0.012796	0.0273395	0.640955
cg21506419	0.00595816	0.00774088	0.443611	-0.00145135	0.00435469	0.73974	-0.00683303	0.00624269	0.276799
cg21506439	-0.000736849	0.00971869	0.939742	0.000157027	0.00546733	0.977154	-0.00508699	0.00783771	0.518063
cg21506441	-0.00110574	0.00377484	0.770295	-0.001542	0.00212356	0.46975	0.000902531	0.00304425	0.767594
cg21506443	-0.0084388	0.0102484	0.412568	0.00702617	0.00576529	0.226329	-0.00358566	0.00826486	0.665501
cg21506453	0.00999167	0.0148796	0.503721	-0.00290475	0.00837062	0.729436	-0.00462281	0.0119997	0.70102
cg21506509	-0.0283694	0.0434759	0.515819	0.00517276	0.0244577	0.833005	0.0501048	0.0350615	0.156653
cg21506528	-0.0101921	0.0129521	0.433521	0.00480739	0.00728628	0.511175	0.0112701	0.0104453	0.283655
cg21506555	-0.0118122	0.0143087	0.411385	0.00619413	0.0080495	0.443727	0.0066653	0.0115394	0.565053
cg21506565	0.0114837	0.010805	0.290877	0.00173003	0.00607846	0.77663	-0.00144194	0.00871381	0.868961
cg21506638	-0.0039494	0.0143807	0.784265	-0.00537543	0.00808997	0.508197	0.00854311	0.0115974	0.46337
cg21506655	0.000725479	0.00377358	0.848003	-0.00164607	0.00212286	0.440254	0.000416842	0.00304323	0.891376
cg21506763	0.00441536	0.0145554	0.762365	-0.0108011	0.00818823	0.190678	-0.00529218	0.0117383	0.653247
cg21506790	0.00432237	0.00891324	0.628967	-0.0114596	0.00501421	0.0247771	0.00131173	0.00718815	0.855637
cg21506800	-0.0154392	0.00891524	0.0869408	0.00614453	0.00501534	0.223904	0.00779704	0.00718976	0.281226
cg21506819	0.00638361	0.0190533	0.73842	-0.000413397	0.0107186	0.969325	-0.0156371	0.0153657	0.311725
cg21506963	0.00670384	0.0191585	0.727268	0.00130706	0.0107778	0.903761	-0.00123992	0.0154505	0.936226
cg21507078	0.0428119	0.0210558	0.0451456	-0.00336597	0.0118451	0.776974	-0.00837758	0.0169806	0.623029
cg21507095	-0.00114658	0.00384825	0.76647	-0.000427727	0.00216486	0.843848	0.00167242	0.00310345	0.591371
cg21507109	0.00824471	0.0150686	0.585713	-0.0108284	0.00847697	0.204943	-0.00698555	0.0121522	0.566919
cg21507153	0.00178037	0.0132335	0.893297	0.00494387	0.00744458	0.50843	0.00201106	0.0106722	0.850981
cg21507238	-0.0108563	0.0249164	0.664154	-0.00955814	0.0140169	0.497156	0.00448058	0.020094	0.824086
cg21507285	0.036191	0.0262039	0.17086	-0.0149372	0.0147412	0.313796	-0.0408367	0.0211324	0.0566377
cg21507299	-0.00271555	0.0148224	0.855073	-0.00616843	0.00833847	0.461487	-0.00162096	0.0119537	0.892455
cg21507303	-0.011497	0.0118562	0.334948	0.0029466	0.00666982	0.659769	0.0114692	0.00956155	0.233663
cg21507332	-0.0143438	0.0154447	0.355664	0.00472248	0.00868854	0.588188	0.0061002	0.0124555	0.625566
cg21507487	-0.024865	0.0218523	0.258374	0.00426393	0.0122932	0.729559	0.0237657	0.017623	0.181059
cg21507528	-0.00799012	0.00775938	0.306055	0.00346002	0.0043651	0.430185	0.00592004	0.00625761	0.346802
cg21507551	0.0237038	0.022567	0.296524	-0.0238469	0.0126953	0.0637531	-0.0215917	0.0181994	0.23877
cg21507610	0.011226	0.0108006	0.301573	-0.00403173	0.00607599	0.508774	-0.00732506	0.00871026	0.402725
cg21507636	-0.00115064	0.0176451	0.94816	0.00476282	0.00992638	0.632592	-0.00339784	0.01423	0.811851
cg21507671	0.0417722	0.0272405	0.128876	-0.00341108	0.0153244	0.824387	-0.0392954	0.0219683	0.0772205
cg21507691	0.00581982	0.0067332	0.38983	0.000902072	0.00378782	0.812337	-0.00458238	0.00543004	0.401097
cg21507694	0.00325761	0.00299753	0.280214	0.00229725	0.00168629	0.176699	-0.00292707	0.00241738	0.229312
cg21507719	0.00347406	0.00749648	0.644244	-0.00350424	0.00421721	0.408336	0.00127888	0.0060456	0.832973
cg21507780	0.00477537	0.011358	0.675225	-0.00726317	0.00638954	0.258847	-0.00645133	0.00915975	0.483163
cg21507807	0.00294676	0.0128941	0.819778	-0.0043771	0.00725366	0.547828	0.00168846	0.0103985	0.871396
cg21507854	0.00182796	0.013391	0.891744	0.00748353	0.00753324	0.323334	-0.00200979	0.0107993	0.852807
cg21507866	-0.00179793	0.00896325	0.841499	0.00326583	0.00504235	0.518938	-0.000426923	0.00722848	0.953042
cg21507882	-0.00211643	0.00306211	0.491344	0.0024614	0.00172261	0.156706	0.000193207	0.00246946	0.937822
cg21507958	-0.00819334	0.00476159	0.0889409	0.00595035	0.00267867	0.0289828	0.00782294	0.00384002	0.0447395
cg21507985	0.0413131	0.0365057	0.260948	-0.0276994	0.0205366	0.180989	-0.0466293	0.0294403	0.11694
cg21507987	0.0034734	0.0083517	0.678537	-0.0104199	0.00469832	0.0292355	-0.00292146	0.00673529	0.665566
cg21508011	-0.00347314	0.00816381	0.671598	-0.00282905	0.00459262	0.539542	0.00444031	0.00658377	0.501867
cg21508025	0.0260938	0.0232349	0.264581	-0.0313832	0.013071	0.0185323	-0.0148705	0.018738	0.429636
cg21508039	0.00442736	0.00796987	0.580003	-0.0128777	0.00448351	0.0051451	0.000418215	0.00642736	0.948273
cg21508192	0.0108168	0.0128218	0.401247	-0.0294182	0.00721302	0.000101747	-0.0049863	0.0103403	0.630887
cg21508212	-0.00143832	0.0163179	0.92997	0.00257582	0.00917979	0.779702	-0.000347816	0.0131597	0.978976
cg21508214	0.00507585	0.0037329	0.177503	-0.00145922	0.00209997	0.489028	-0.00532059	0.00301043	0.0807525
cg21508457	-0.0140315	0.013448	0.299727	0.014094	0.0075653	0.065919	0.00516769	0.0108453	0.634946
cg21508482	0.00636913	0.0106204	0.550296	-0.0096927	0.00597458	0.108438	0.00718936	0.00856488	0.4036
cg21508493	0.0177032	0.0163396	0.281672	-0.00661119	0.00919199	0.47397	-0.0154141	0.0131772	0.245371
cg21508541	0.00380262	0.00490628	0.44046	9.96163e-05	0.00276007	0.971294	-0.00279885	0.00395671	0.481272
cg21508574	-0.0233127	0.0150626	0.125405	0.000734993	0.0084736	0.931083	0.0254711	0.0121474	0.0389796
cg21508623	0.00504263	0.0108695	0.643887	-0.000990849	0.00611471	0.871656	0.0013951	0.00876577	0.873926
cg21508639	-0.00360173	0.0110913	0.74618	0.00460269	0.0062395	0.462746	0.00956074	0.00894466	0.288151
cg21508673	-0.00115282	0.0115804	0.920937	0.0064604	0.00651467	0.324173	0.0063892	0.00933914	0.495753
cg21508704	-0.00244405	0.0186702	0.896159	-0.0163859	0.0105031	0.12245	0.00140951	0.0150567	0.925637
cg21508711	0.019409	0.0180048	0.284086	-0.00963251	0.0101287	0.344296	-0.0136501	0.0145201	0.349838
cg21508713	0.00254586	0.0102333	0.80413	0.00459606	0.00575684	0.426883	0.00350163	0.00825274	0.67242
cg21508714	0.00257631	0.00594843	0.666034	0.00354679	0.00334634	0.292192	-0.00166071	0.00479715	0.730058
cg21508748	-0.0207794	0.0158248	0.192687	0.00355006	0.00890236	0.691058	0.0182542	0.012762	0.156282
cg21508789	-0.00413473	0.00630359	0.513639	0.00734575	0.00354613	0.0413459	0.00142146	0.00508358	0.78045
cg21508820	-0.0228995	0.0134258	0.0917288	0.00764569	0.00755282	0.314269	0.0185639	0.0108274	0.0900741
cg21508888	-0.0141552	0.0166928	0.398829	0.00567281	0.00939066	0.547392	0.0164905	0.013462	0.223972
cg21508994	0.00309763	0.00446711	0.48993	-0.00277574	0.00251301	0.272472	-0.00159737	0.00360254	0.658602
cg21509040	-0.00602557	0.00999878	0.548359	0.00593592	0.0056249	0.294281	0.00871941	0.00806359	0.282609
cg21509097	0.00405173	0.00344931	0.243414	0.0018949	0.00194043	0.331571	-0.00370814	0.00278172	0.186081
cg21509100	-0.00232945	0.00719664	0.746971	0.00562011	0.00404853	0.168708	-0.00212948	0.00580378	0.714597
cg21509105	-0.00621028	0.0185949	0.739218	0.00355882	0.0104607	0.734538	-0.0133869	0.014996	0.374537
cg21509123	-0.0167916	0.00808044	0.0407209	0.00440205	0.00454572	0.335595	0.0180441	0.00651654	0.00690261
cg21509126	-0.00358519	0.014064	0.799401	-0.00327231	0.00791181	0.68021	0.0099847	0.011342	0.381163
cg21509130	0.00124163	0.00796154	0.876439	-0.00199875	0.00447883	0.65654	-0.00342638	0.00642064	0.594976
cg21509296	-0.0053491	0.0189913	0.778889	0.00830075	0.0106837	0.439343	-0.0120582	0.0153157	0.433291
cg21509369	-0.00213585	0.0200729	0.915512	0.00112534	0.0112922	0.920852	-0.0115139	0.0161879	0.478868
cg21509385	-0.0215492	0.0139495	0.126112	0.00374322	0.00784743	0.634586	0.016187	0.0112497	0.153855
cg21509516	0.0527641	0.0292837	0.0751187	-0.0363636	0.0164738	0.0299834	-0.0544501	0.0236161	0.0235665
cg21509551	-0.00193502	0.00279811	0.491108	0.00343324	0.0015741	0.0319398	0.00142992	0.00225656	0.527997
cg21509568	-0.00798418	0.0226487	0.725318	0.0148268	0.0127412	0.247804	0.00508853	0.0182652	0.781235
cg21509645	0.00842085	0.00701281	0.233172	-0.00271909	0.00394511	0.492555	-0.0062092	0.00565553	0.275349
cg21509721	0.00233577	0.00203059	0.253249	0.00107329	0.00114232	0.350101	-0.00122553	0.00163758	0.456299
cg21509819	0.00472682	0.00856049	0.582283	-0.00186904	0.00481577	0.698907	-0.00140674	0.00690368	0.839022
cg21509821	-0.00599356	0.00331851	0.0744424	0.000119964	0.00186686	0.948914	0.00404142	0.00267624	0.134724
cg21509846	-0.0102442	0.00614951	0.0994237	0.0020727	0.00345946	0.550674	0.00692324	0.00495932	0.166348
cg21509889	-0.011932	0.0159327	0.455987	0.0215152	0.00896309	0.0185592	0.00535446	0.0128491	0.677934
cg21509901	-0.0021317	0.00353825	0.548462	0.000164045	0.00199047	0.93451	-0.00122687	0.00285345	0.668311
cg21509931	0.00825551	0.00851874	0.335245	-0.00854013	0.00479228	0.0783106	-0.00373614	0.00687	0.587979
cg21509966	0.0118125	0.0100183	0.241652	-0.00283173	0.00563589	0.616653	-0.00628417	0.00807936	0.438844
cg21509978	-0.0284838	0.0193278	0.144249	0.025046	0.010873	0.0236918	0.0224658	0.015587	0.15317
cg21509981	0.00228839	0.0101109	0.821488	-0.00271735	0.00568794	0.634063	0.00286352	0.00815398	0.726322
cg21510024	0.00565641	0.00897678	0.530309	0.00545053	0.00504996	0.283497	-0.00140296	0.00723939	0.846798
cg21510025	0.000542621	0.00332278	0.870667	0.000745615	0.00186925	0.690979	0.000660318	0.00267968	0.805954
cg21510030	-0.00558578	0.0193197	0.77319	-0.0104233	0.0108684	0.340255	-0.00526274	0.0155805	0.736363
cg21510141	-0.0021344	0.0155656	0.891258	0.0061106	0.00875657	0.487188	0.000575233	0.012553	0.963558
cg21510150	0.0136602	0.0106795	0.204341	-0.00251126	0.00600784	0.677003	-0.00502269	0.00861257	0.561316
cg21510164	0.00160691	0.00348681	0.64608	-0.00356244	0.00196153	0.0728725	-0.00197532	0.00281196	0.484304
cg21510186	0.0709677	0.0351585	0.0466909	-0.0572311	0.0197787	0.00483765	-0.0631019	0.0283538	0.0286939
cg21510189	-0.00582154	0.0129452	0.654067	0.00928837	0.00728242	0.205624	0.00763928	0.0104397	0.466334
cg21510194	0.0109046	0.0104532	0.299817	0.00119852	0.00588051	0.838987	-0.00933852	0.00843003	0.271087
cg21510284	0.00702389	0.00639525	0.275176	-0.000957715	0.0035977	0.790728	-0.0073169	0.0051575	0.159645
cg21510305	-0.0232974	0.0201797	0.251532	0.0168063	0.0113523	0.142455	0.0144523	0.0162741	0.377018
cg21510403	0.0164929	0.0183095	0.370248	-0.0131361	0.0103001	0.205667	-0.011119	0.0147658	0.453515
cg21510452	0.0187263	0.0113309	0.102085	0.00586577	0.00637428	0.36006	-0.00841443	0.00913788	0.359746
cg21510507	0.00168015	0.0209287	0.936204	0.018053	0.0117736	0.128905	0.00215049	0.0168781	0.898915
cg21510549	0.010897	0.0132357	0.412636	-0.00738706	0.00744583	0.323961	-0.00746069	0.010674	0.486486
cg21510680	-0.00164385	0.00495243	0.740761	-0.00381234	0.00278603	0.174799	-8.32361e-05	0.00399392	0.983422
cg21510682	0.0245178	0.0151351	0.108952	-0.0106191	0.00851438	0.21575	-0.0195722	0.0122058	0.112531
cg21510697	-0.00182717	0.003503	0.603304	0.000960582	0.00197064	0.627196	0.00309669	0.00282502	0.276101
cg21510704	-0.00554241	0.0126611	0.662677	0.00490262	0.0071226	0.493127	0.00309052	0.0102106	0.762876
cg21510712	0.00743222	0.008199	0.367245	-0.00393771	0.00461241	0.39566	-0.00249867	0.00661214	0.706454
cg21510789	0.00398885	0.0031283	0.205753	-0.000430915	0.00175985	0.807155	-0.00357617	0.00252284	0.159986
cg21510827	-0.0297899	0.0188168	0.1171	0.0175917	0.0105855	0.100224	0.00468629	0.015175	0.758216
cg21510841	0.0183299	0.00830853	0.0300708	-0.00179715	0.00467403	0.701571	-0.0164146	0.00670048	0.0163473
cg21510867	-0.00259881	0.0104429	0.80407	-0.000528231	0.00587474	0.928566	0.00073971	0.00842176	0.930216
cg21510873	0.000819114	0.0243401	0.973233	0.000781283	0.0136927	0.954633	-0.000871904	0.0196292	0.964675
cg21510892	0.00220867	0.0038652	0.569221	4.07525e-05	0.0021744	0.985091	-0.0033088	0.00311712	0.291474
cg21510910	0.00225981	0.00241644	0.352344	-0.000734767	0.00135939	0.590257	-0.00197507	0.00194876	0.313698
cg21510967	0.000790665	0.0161702	0.961117	-0.0144235	0.00909669	0.116549	0.00491042	0.0130406	0.707447
cg21510995	-0.0178121	0.0111324	0.113305	-0.00258401	0.00626265	0.680934	0.0105851	0.00897784	0.241679
cg21511036	0.000816222	0.00488619	0.86773	-0.000223951	0.00274877	0.935257	0.000367264	0.00394051	0.925962
cg21511054	0.00473846	0.00807429	0.558855	-0.0071039	0.00454225	0.121543	0.00372966	0.00651157	0.56831
cg21511056	0.0161884	0.0226659	0.47705	-0.0140028	0.0127509	0.275224	-0.0207667	0.0182791	0.25911
cg21511057	-0.00131854	0.00829252	0.874043	0.0035885	0.00466502	0.443886	0.00251408	0.00668756	0.707903
cg21511180	-0.0107174	0.013022	0.412798	0.00296248	0.00732562	0.686935	0.00476637	0.0105017	0.651081
cg21511194	-0.00167306	0.00458081	0.715846	0.000867228	0.00257697	0.737301	0.00110923	0.00369423	0.764712
cg21511203	0.00925889	0.00847746	0.277841	-0.00590191	0.00476906	0.219294	-0.000420769	0.00683671	0.951069
cg21511293	0.000819023	0.00671058	0.903148	-0.000842502	0.00377509	0.823936	0.00534301	0.0054118	0.326303
cg21511321	0.0115533	0.0195308	0.555726	-0.0118196	0.0109872	0.28508	-0.013157	0.0157508	0.405876
cg21511400	-0.0265629	0.0163251	0.107414	0.0101551	0.00918384	0.271949	0.0271035	0.0131655	0.0425878
cg21511415	0.0242264	0.0234738	0.304972	-0.0183138	0.0132054	0.169115	-0.015628	0.0189306	0.411375
cg21511509	-0.0136872	0.0178597	0.445578	0.000374805	0.0100471	0.97033	0.0198974	0.0144031	0.170756
cg21511523	0.000223817	0.00522665	0.965944	0.00103715	0.0029403	0.725159	-0.00294157	0.00421507	0.487164
cg21511563	-0.0161249	0.0118789	0.178235	0.00985268	0.00668258	0.144073	0.00530959	0.00957985	0.580866
cg21511748	0.010299	0.0172644	0.552395	-0.00931406	0.00971223	0.340277	-0.00811097	0.013923	0.561733
cg21511758	0.0190116	0.0106698	0.0783513	-0.00369656	0.0060024	0.539641	-0.00681331	0.00860477	0.430678
cg21511816	-0.0124082	0.0133013	0.353538	0.0116592	0.00748278	0.122917	0.0100087	0.010727	0.353444
cg21511817	0.003008	0.00265744	0.260853	0.000631481	0.00149496	0.673796	-0.00213457	0.00214311	0.322071
cg21511941	-0.0146771	0.0123579	0.23827	0.00720436	0.00695201	0.303002	0.00795177	0.00996608	0.427162
cg21511948	0.0022272	0.0148798	0.881372	0.00527247	0.00837074	0.53047	-0.00827702	0.0119999	0.492226
cg21511972	-0.0454221	0.0270347	0.0966021	0.0279094	0.0152086	0.0699881	0.0515241	0.0218024	0.020398
cg21511979	-0.00895892	0.0166548	0.592038	-0.0095557	0.00936926	0.310671	-0.00259656	0.0134314	0.847169
cg21511981	0.0227673	0.0216813	0.296655	-0.0227731	0.012197	0.0653336	-0.0175449	0.0174851	0.318507
cg21511991	0.00325965	0.00315783	0.304885	0.000448149	0.00177646	0.801441	-0.00158584	0.00254665	0.535137
cg21512051	0.00129345	0.00980699	0.895382	-0.002014	0.005517	0.715979	-0.00344513	0.00790892	0.664231
cg21512174	0.0162428	0.0113819	0.157221	-0.00633343	0.00640298	0.325403	-0.00367972	0.00917902	0.689511
cg21512179	-0.00185407	0.0149614	0.901669	-0.00616475	0.00841668	0.465912	-0.00123461	0.0120658	0.918741
cg21512216	0.0305334	0.023082	0.189442	-0.00146107	0.012985	0.910676	-0.0339226	0.0186147	0.0719178
cg21512241	0.0548013	0.0714648	0.445308	-0.06874	0.0402031	0.0909477	-0.0119527	0.0576333	0.8362
cg21512270	0.0178903	0.00905564	0.0514445	-0.00577967	0.00509432	0.25976	-0.0142776	0.00730299	0.0538646
cg21512275	-0.00364286	0.00329664	0.272268	-0.000649567	0.00185455	0.727014	0.00405707	0.0026586	0.130718
cg21512276	-0.0025242	0.0119617	0.833375	0.00688929	0.00672916	0.308837	0.00151606	0.00964662	0.875492
cg21512324	-0.0064345	0.0203734	0.752907	0.00565504	0.0114612	0.622998	0.0019706	0.0164303	0.904816
cg21512370	-0.00652218	0.00698322	0.352961	0.00262499	0.00392847	0.505818	0.00828297	0.00563167	0.145042
cg21512447	-0.0148523	0.0112232	0.189266	0.0115705	0.00631369	0.0703626	0.0141653	0.00905102	0.121286
cg21512502	-0.00367975	0.00801131	0.647177	0.000851875	0.00450683	0.850529	0.00253936	0.00646079	0.695272
cg21512560	0.0203991	0.0178468	0.256245	-0.00731035	0.0100399	0.468535	-0.00989201	0.0143927	0.493769
cg21512564	0.0105859	0.0142754	0.460406	-0.00374669	0.00803074	0.64202	-0.00655419	0.0115125	0.570647
cg21512599	0.0157463	0.0124756	0.210342	-0.00634257	0.00701824	0.368695	-0.0129821	0.010061	0.200434
cg21512644	-0.0146349	0.00922229	0.116247	0.00493835	0.00518807	0.343864	0.00878102	0.00743738	0.241031
cg21512658	0.0120512	0.0154273	0.43688	-0.0107755	0.00867878	0.217802	-0.00727011	0.0124415	0.560537
cg21512660	0.00317628	0.0287131	0.912177	-0.0251997	0.0161528	0.122456	0.0103347	0.0231559	0.65651
cg21512771	0.00227113	0.00315068	0.472988	-0.00125387	0.00177244	0.481238	-0.0003012	0.00254089	0.905919
cg21512773	-0.00716718	0.00819192	0.38409	0.00500589	0.00460843	0.280441	-0.000510669	0.00660644	0.938568
cg21512796	-0.000517373	0.0270272	0.984772	0.00428338	0.0152044	0.778843	-0.00223707	0.0217963	0.918494
cg21512799	0.0208762	0.013799	0.134021	-0.00443858	0.00776275	0.568981	-0.0174242	0.0111283	0.121123
cg21512817	-0.000234338	0.00636466	0.970716	-0.00477954	0.00358049	0.185478	0.000642848	0.00513283	0.900627
cg21512950	0.00441451	0.0176828	0.80346	0.000698147	0.0099476	0.944213	0.0113363	0.0142604	0.428858
cg21513009	0.0211699	0.0185723	0.257544	-0.00921869	0.010448	0.38008	-0.016711	0.0149777	0.267686
cg21513088	0.00680638	0.0160512	0.672606	0.00654055	0.00902973	0.470849	0.00373589	0.0129446	0.773586
cg21513092	-0.0290038	0.0115396	0.0138437	0.0014387	0.00649171	0.82514	0.0328272	0.00930622	0.000679331
cg21513121	-0.0225199	0.0113116	0.0497085	0.00586332	0.00636345	0.359446	0.0191107	0.00912235	0.0391532
cg21513127	0.00280566	0.00784293	0.721431	0.0087695	0.0044121	0.0500754	-0.010693	0.00632499	0.0945784
cg21513138	0.00139585	0.0242368	0.954209	-0.022582	0.0136346	0.101364	0.00478049	0.019546	0.807374
cg21513157	0.0195599	0.0217161	0.370288	-0.0159546	0.0122166	0.195084	-0.0143337	0.0175131	0.415388
cg21513254	-0.00259805	0.0121076	0.830608	-0.00344504	0.00681121	0.614313	0.00380664	0.00976423	0.697618
cg21513316	0.00879688	0.0100915	0.385821	-0.0053807	0.00567705	0.345919	-0.00849525	0.00813836	0.299513
cg21513319	-0.00353539	0.00973505	0.717386	0.00202273	0.00547653	0.712789	-0.000111642	0.0078509	0.988688
cg21513352	0.00938805	0.0184928	0.613007	-0.0052607	0.0104033	0.614392	-0.0244565	0.0149137	0.104728
cg21513361	0.00462511	0.00931066	0.620644	0.00595122	0.00523778	0.259062	-0.0146375	0.00750865	0.0545432
cg21513384	-0.00827606	0.00638557	0.198464	-0.000720145	0.00359225	0.841591	0.00897466	0.00514969	0.0849927
cg21513385	-0.00524339	0.00747655	0.485024	0.0104323	0.00420599	0.0150978	0.00672054	0.00602952	0.268161
cg21513415	0.0137236	0.0169348	0.419987	0.00598832	0.00952683	0.531313	-0.00566007	0.0136572	0.679598
cg21513437	0.0184923	0.00830026	0.028527	-0.0010739	0.00466938	0.818654	-0.00956922	0.00669381	0.156508
cg21513463	0.00700455	0.00855094	0.414988	-0.00120354	0.0048104	0.80304	-0.00525317	0.00689597	0.448303
cg21513466	-0.0215519	0.0099531	0.0331637	-0.00115092	0.0055992	0.837634	0.00998243	0.00802676	0.217049
cg21513483	-0.0138199	0.0130495	0.292585	0.00441972	0.00734112	0.548744	0.00965081	0.0105239	0.361717
cg21513542	-0.0021864	0.00946771	0.817922	-0.00438743	0.00532613	0.412384	0.00551356	0.0076353	0.472207
cg21513553	0.00588655	0.00397032	0.141869	-0.00148488	0.00223354	0.50797	-0.004837	0.00320189	0.134582
cg21513610	-0.00231316	0.0119839	0.847402	0.0140638	0.00674165	0.0399657	0.00179284	0.00966452	0.853273
cg21513672	0.0045199	0.00452105	0.320272	0.00454211	0.00254335	0.0776863	-0.00484963	0.00364604	0.18704
cg21513686	0.0505966	0.0158416	0.0019693	-0.0165872	0.0089118	0.0661647	-0.0305036	0.0127756	0.0191732
cg21513724	0.0386937	0.0281033	0.172178	-0.0179651	0.0158097	0.259012	-0.0211787	0.0226641	0.352714
cg21513728	-0.00078096	0.00772372	0.9197	0.000616213	0.00434504	0.887558	-0.00259274	0.00622885	0.678278
cg21513735	0.0182657	0.0110958	0.103417	0.00554818	0.006242	0.376595	-0.0080081	0.00894825	0.373349
cg21513751	-0.00331033	0.00259476	0.205511	0.000592683	0.0014597	0.685741	0.00188734	0.00209256	0.369645
cg21513757	0.00469896	0.00330705	0.159006	-0.003073	0.00186041	0.102267	-0.00503503	0.00266699	0.0624505
cg21513798	0.0120069	0.00868977	0.170675	-0.000361111	0.0048885	0.941288	-0.0107184	0.00700793	0.129862
cg21513803	0.00228626	0.0061996	0.713212	0.00192691	0.00348764	0.582058	0.00171606	0.00499972	0.732272
cg21513826	0.00469252	0.0089538	0.601586	0.00381972	0.00503703	0.450352	-0.0044303	0.00722086	0.541156
cg21513836	-0.00316431	0.00260582	0.227986	0.00098042	0.00146592	0.505431	0.000292312	0.00210148	0.889702
cg21513991	0.0113293	0.00895576	0.209318	-0.00329292	0.00503814	0.515134	-0.00770951	0.00722244	0.288796
cg21514024	-0.000521198	0.0239103	0.98266	-0.0008257	0.0134509	0.951196	0.00740023	0.0192826	0.702102
cg21514071	-0.00336389	0.0177384	0.850044	-0.00276516	0.00997888	0.782375	0.00642525	0.0143053	0.654465
cg21514086	-0.0005441	0.00348202	0.876199	-0.00109461	0.00195884	0.577762	0.00189503	0.0028081	0.501605
cg21514227	0.00315221	0.00307827	0.308732	-0.000372657	0.00173171	0.83013	-0.00377644	0.0024825	0.131915
cg21514291	-0.0456215	0.0324227	0.163048	0.00361657	0.0182396	0.843299	0.0201812	0.0261475	0.442361
cg21514347	-0.00298147	0.0110302	0.787584	0.00289479	0.00620512	0.642039	0.00519483	0.00889538	0.560773
cg21514349	-0.0052715	0.0138816	0.705081	-0.00529033	0.00780922	0.499962	0.013063	0.0111949	0.246528
cg21514373	-0.00402261	0.00463596	0.388003	0.00201558	0.002608	0.441757	0.00297987	0.00373871	0.427653
cg21514391	-0.00344955	0.00880817	0.696312	0.00279825	0.00495511	0.573752	-0.00214137	0.00710342	0.763803
cg21514471	-0.0157481	0.00652461	0.0179411	0.00781414	0.00367047	0.0361543	0.00840612	0.00526182	0.11385
cg21514529	-0.0142922	0.00818944	0.084564	0.00871522	0.00460703	0.0619332	0.0104867	0.00660443	0.116039
cg21514540	-0.00262164	0.00654234	0.689633	0.00414112	0.00368045	0.263685	-0.00127323	0.00527612	0.809888
cg21514612	0.00370526	0.0496582	0.940696	0.00573718	0.0279356	0.837773	0.0136544	0.0400472	0.733978
cg21514629	-0.00313077	0.00338243	0.357275	0.00144247	0.00190281	0.450503	0.00197026	0.00272779	0.472098
cg21514723	0.00520135	0.0106721	0.627246	-0.00345059	0.00600369	0.566982	0.000160579	0.00860662	0.985158
cg21514821	-0.00759883	0.00993371	0.446418	-0.00433603	0.00558828	0.439954	0.008547	0.00801111	0.289041
cg21514834	-0.0022542	0.00345555	0.515942	0.00135004	0.00194395	0.489272	0.00110882	0.00278676	0.69171
cg21514837	0.0202519	0.0132297	0.129534	-0.00804157	0.00744249	0.282978	-0.0267906	0.0106692	0.0139309
cg21514857	0.023058	0.0354549	0.517221	-0.0214475	0.0199454	0.285278	-0.0408851	0.0285928	0.156409
cg21514871	-0.011481	0.010424	0.273832	-0.00175179	0.00586409	0.765874	0.00483257	0.00840649	0.566904
cg21514880	-0.0203906	0.019259	0.292709	-0.0014801	0.0108343	0.89166	0.0195193	0.0155316	0.212286
cg21514900	-0.00215289	0.0338292	0.949406	-0.00324479	0.0190309	0.865021	-0.0100419	0.0272818	0.713728
cg21514951	0.0119298	0.0131434	0.366624	-0.00801773	0.00739395	0.28127	-0.0151767	0.0105996	0.155864
cg21514997	0.112133	0.0828688	0.179598	-0.0343308	0.0466185	0.463503	-0.068653	0.0668302	0.307206
cg21515003	-0.0232002	0.022888	0.313632	-0.00358357	0.0128758	0.781445	0.00317586	0.0184582	0.863802
cg21515023	-0.00812364	0.00461876	0.0822043	-0.000927943	0.00259832	0.721878	0.0129955	0.00372483	0.00077093
cg21515032	-0.00149521	0.00944528	0.874594	-0.00207187	0.00531352	0.697568	0.00206872	0.00761722	0.7866
cg21515113	-0.00206215	0.00714925	0.77371	0.000468003	0.00402187	0.907638	0.004028	0.00576556	0.48669
cg21515159	-5.26763e-05	0.00287369	0.985418	0.000716066	0.00161662	0.658934	-0.00060767	0.00231751	0.793795
cg21515243	-0.00132147	0.00369488	0.721492	1.72606e-05	0.00207858	0.993394	0.00423303	0.00297976	0.159093
cg21515283	0.00350468	0.00265915	0.191054	-0.000601908	0.00149592	0.688426	-0.00509354	0.00214449	0.0197905
cg21515329	0.00498572	0.0171476	0.771948	0.000847415	0.00964651	0.930205	0.00960998	0.0138288	0.488997
cg21515349	-0.000963166	0.00506994	0.849781	0.000288081	0.00285213	0.919784	-0.00279312	0.00408869	0.49638
cg21515379	0.00855638	0.0204298	0.676405	-0.000133375	0.0114929	0.990768	0.000533304	0.0164758	0.974254
cg21515384	0.00814986	0.00476599	0.0909136	0.00173053	0.00268115	0.520377	-0.00587955	0.00384357	0.129802
cg21515402	-0.00818656	0.0156609	0.602516	0.000618707	0.00881017	0.944178	-0.00152156	0.0126299	0.904392
cg21515406	0.0306276	0.0222147	0.171603	-0.00370113	0.0124971	0.76783	-0.0108791	0.0179152	0.545302
cg21515494	-0.00236315	0.0125849	0.851499	0.00185362	0.00707972	0.794093	-0.00222484	0.0101492	0.827009
cg21515562	-0.0064851	0.0128897	0.61618	0.00506542	0.00725122	0.486733	0.00483724	0.010395	0.642876
cg21515620	0.00776647	0.0103282	0.454147	0.00444332	0.00581021	0.446542	-0.00907425	0.00832925	0.279037
cg21515671	-0.0176289	0.0133977	0.191773	0.00600262	0.00753698	0.428005	0.0205883	0.0108047	0.060096
cg21515692	-0.0332204	0.0379457	0.383784	0.0108635	0.0213466	0.612133	0.00474194	0.0306016	0.877222
cg21515744	0.00501046	0.00303989	0.102996	-0.00282199	0.00171012	0.102598	-0.00470665	0.00245154	0.0582285
cg21515751	0.00446969	0.0129079	0.729991	-0.00630195	0.00726145	0.387912	-0.0107346	0.0104097	0.305364
cg21515766	0.0187986	0.0217222	0.389251	0.00846827	0.01222	0.490209	-0.0393296	0.0175181	0.0273582
cg21515785	0.00501883	0.00668509	0.454876	-0.00742259	0.00376075	0.0516643	-0.00400333	0.00539124	0.459794
cg21515788	0.00399158	0.00415774	0.33976	-0.00470642	0.00233897	0.0473679	-0.00426177	0.00335304	0.20719
cg21515828	-0.010449	0.025665	0.684934	0.00508247	0.014438	0.725695	-0.0114279	0.0206977	0.582306
cg21515844	-0.00365583	0.00831222	0.661188	0.000803989	0.0046761	0.863897	0.00273347	0.00670345	0.684468
cg21515854	-0.00810836	0.00858786	0.347762	-0.0032813	0.00483117	0.49886	0.00662326	0.00692575	0.341621
cg21515864	-0.00764806	0.012037	0.526888	-0.00126279	0.00677151	0.852509	0.00844583	0.00970733	0.386725
cg21515879	0.00482676	0.0112561	0.669145	-0.00292483	0.00633222	0.645336	-0.00996937	0.00907759	0.275201
cg21515898	-0.00217336	0.00566504	0.702201	0.0032309	0.00318691	0.313555	0.00900163	0.00456861	0.052057
cg21515956	-0.010121	0.00763483	0.188511	-0.00251124	0.00429503	0.560308	0.00900834	0.00615716	0.147137
cg21515958	6.32619e-05	0.0114799	0.995616	-0.00606262	0.0064581	0.350513	0.000926561	0.00925804	0.920515
cg21516044	-0.00762778	0.0195087	0.69678	-0.00562023	0.0109748	0.609905	-0.0123379	0.0157329	0.435096
cg21516162	-0.030528	0.0368677	0.409966	-0.00454163	0.0207402	0.827193	0.0288081	0.0297322	0.335335
cg21516287	-0.00608306	0.013801	0.6605	-0.000122318	0.00776388	0.987467	0.00485982	0.0111299	0.663477
cg21516291	0.00942901	0.0197963	0.635082	-0.00777136	0.0111366	0.487193	-0.00715602	0.0159649	0.655125
cg21516302	-0.0106658	0.0158391	0.50253	-0.00148991	0.00891043	0.867602	0.0126171	0.0127736	0.326079
cg21516305	0.00609681	0.00926991	0.512509	-0.00449882	0.00521486	0.390734	-0.00104776	0.00747579	0.88887
cg21516339	0.00279575	0.00692924	0.687615	0.00192517	0.0038981	0.622668	0.000961163	0.00558814	0.863846
cg21516341	0.000793519	0.00280573	0.778002	-0.00116147	0.00157838	0.46384	0.000221023	0.0022627	0.922416
cg21516353	-0.0117291	0.00817488	0.155021	0.00129489	0.00459885	0.778959	0.00340829	0.0065927	0.606513
cg21516384	-0.00806296	0.00808204	0.321286	0.00038392	0.00454662	0.932904	0.00627421	0.00651782	0.338467
cg21516418	0.0031005	0.00441103	0.48404	-0.00274056	0.00248146	0.272529	-0.000745727	0.0035573	0.834456
cg21516432	-0.00312054	0.0227524	0.891235	0.012048	0.0127996	0.349228	-0.0114786	0.0183489	0.53327
cg21516443	-0.01409	0.0130991	0.28513	0.0153767	0.007369	0.0399137	0.00138542	0.0105639	0.895969
cg21516478	0.000720037	0.00483143	0.881882	8.33005e-05	0.00271796	0.975622	-0.000213134	0.00389635	0.956505
cg21516500	0.0233061	0.0146781	0.116041	-0.0152542	0.00825729	0.068174	-0.0231385	0.0118373	0.0539033
cg21516550	-0.00524492	0.00939376	0.578079	-0.000125706	0.00528453	0.981078	0.00385141	0.00757567	0.612495
cg21516614	-0.000563028	0.00298083	0.850635	-0.00062513	0.00167689	0.710232	-0.00063179	0.00240392	0.793328
cg21516666	0.0164976	0.00998342	0.102122	-0.00987495	0.00561625	0.0822994	-0.00832817	0.00805121	0.303883
cg21516670	-0.0024703	0.012185	0.839829	0.00594174	0.00685477	0.38849	0.000505302	0.00982669	0.95911
cg21516717	-0.0028755	0.00309057	0.354793	0.00119017	0.00173862	0.495491	0.000941865	0.00249241	0.706452
cg21516718	0.00484843	0.00832574	0.561877	0.00294251	0.00468371	0.531529	-0.00578692	0.00671435	0.391182
cg21516724	-0.000543732	0.0149962	0.971162	0.00878363	0.00843625	0.300746	-0.00118783	0.0120938	0.921991
cg21516752	-0.00878758	0.0107588	0.416337	0.0031627	0.00605245	0.602648	0.00397492	0.00867652	0.648033
cg21516763	0.00678617	0.00444799	0.130804	-0.00396697	0.00250225	0.116598	-0.00265978	0.00358711	0.460445
cg21516819	-0.00147232	0.00794468	0.853419	-0.00783826	0.00446934	0.083072	0.00115949	0.00640704	0.856821
cg21516930	0.00595242	0.00814762	0.46705	-0.00442991	0.00458351	0.336542	-0.00799716	0.00657071	0.226938
cg21516937	-0.0157064	0.0206136	0.448202	-0.00916673	0.0115963	0.431444	0.0230209	0.016624	0.169738
cg21516989	0.00184556	0.00787392	0.815247	0.00323485	0.00442954	0.46722	-0.00739752	0.00634998	0.247292
cg21517016	-0.00742833	0.0167103	0.657785	0.0116837	0.0094005	0.217329	0.00896868	0.0134761	0.507518
cg21517022	0.00729237	0.0174168	0.676494	-0.00717103	0.00979798	0.46625	-0.00872442	0.0140459	0.536173
cg21517055	-0.000560194	0.0102685	0.956621	0.00681857	0.00577665	0.241147	-0.0012675	0.00828114	0.878715
cg21517121	-0.00462604	0.00914034	0.614088	0.00467759	0.00514197	0.36556	-0.00182205	0.0073713	0.805364
cg21517147	-0.00356492	0.00393324	0.367308	0.000637569	0.00221267	0.773938	0.00344404	0.00317199	0.280652
cg21517158	0.0139347	0.0204442	0.497346	-0.0135417	0.011501	0.242311	0.00411517	0.0164874	0.803503
cg21517258	0.0101478	0.00482935	0.0385783	-0.00132462	0.00271679	0.627112	-0.0115816	0.00389467	0.00382806
cg21517309	0.00569223	0.0107812	0.598891	-0.0111888	0.00606504	0.0685492	0.00304814	0.00869457	0.726771
cg21517320	-0.00147634	0.0024558	0.54933	0.00142558	0.00138153	0.305054	0.000206896	0.0019805	0.917045
cg21517389	-0.00220476	0.00858471	0.797935	0.00475537	0.0048294	0.32758	-0.00451433	0.0069232	0.516124
cg21517436	0.00252132	0.00325394	0.440576	0.000219463	0.00183053	0.904853	-0.0031021	0.00262416	0.240451
cg21517458	-0.00413108	0.00833702	0.621518	0.000252582	0.00469005	0.957177	0.0102652	0.00672345	0.130529
cg21517502	0.0243901	0.00968457	0.0136608	0.00218007	0.00544813	0.69005	-0.0223141	0.00781019	0.00537473
cg21517506	-0.00595551	0.00840161	0.480355	0.0069984	0.00472639	0.142382	0.00877102	0.00677554	0.198994
cg21517584	0.0103446	0.00702268	0.144438	-0.00460644	0.00395066	0.246879	-0.00645555	0.00566349	0.25755
cg21517591	-0.00191275	0.00271169	0.482507	-0.00114917	0.00152548	0.45334	0.00224526	0.00218686	0.307472
cg21517610	0.00358558	0.00485203	0.461952	-0.00128346	0.00272955	0.639409	-0.00155467	0.00391295	0.692132
cg21517629	-0.00303182	0.00841966	0.719674	-0.0001967	0.00473654	0.966972	-0.00470305	0.0067901	0.490427
cg21517674	-0.0137936	0.00738743	0.0653252	0.00537987	0.00415586	0.198989	0.00818325	0.00595765	0.173187
cg21517683	0.00133953	0.0106832	0.900514	-0.005562	0.00600995	0.357344	0.00498961	0.00861559	0.564028
cg21517720	-0.0220964	0.0134046	0.102958	0.013583	0.00754086	0.0752088	0.0099117	0.0108102	0.361799
cg21517792	0.00889114	0.0215688	0.681215	-0.016646	0.0121337	0.173711	-0.0115946	0.0173943	0.506848
cg21517812	-0.0442772	0.0430731	0.306887	0.0409175	0.0242311	0.094955	0.0173169	0.0347366	0.619404
cg21517830	-0.00631802	0.0224371	0.778944	0.0169707	0.0126222	0.182359	0.0065888	0.0180946	0.716664
cg21517865	0.00149405	0.00285415	0.602011	-4.10614e-05	0.00160562	0.979657	-9.29699e-05	0.00230175	0.967876
cg21517904	-0.0123125	0.014308	0.391919	0.00619231	0.00804911	0.443838	0.00554638	0.0115388	0.631985
cg21517906	0.00716489	0.0150221	0.634616	0.00792752	0.00845078	0.35086	-0.00430658	0.0121146	0.723107
cg21517946	-0.176922	0.12743	0.168649	-0.056457	0.071687	0.433151	0.190139	0.102767	0.0677601
cg21517947	-0.00322988	0.0035329	0.363183	0.000872172	0.00198746	0.661893	-0.000315382	0.00284914	0.91212
cg21517954	0.0119165	0.0178288	0.5057	0.0211507	0.0100298	0.0379046	-0.0113163	0.0143782	0.433442
cg21518023	0.0166346	0.0214575	0.440353	0.0193164	0.0120711	0.11326	-0.0200547	0.0173045	0.249732
cg21518056	0.00957061	0.00542596	0.0813493	-0.00248318	0.00305242	0.418197	-0.00859169	0.0043758	0.0528627
cg21518089	-0.112311	0.0340514	0.00142181	0.0369369	0.0191559	0.0571658	0.0963608	0.027461	0.000721771
cg21518151	-0.00868672	0.0167876	0.606187	-0.00633986	0.00944399	0.503842	0.00275735	0.0135385	0.8391
cg21518208	0.00536914	0.00682753	0.433823	-0.00873008	0.00384088	0.0255522	0.00635916	0.00550611	0.251356
cg21518212	-0.00853531	0.0311171	0.784522	0.0322148	0.0175052	0.0692138	0.0152617	0.0250946	0.544699
cg21518235	-0.00790474	0.0087514	0.368944	0.00885009	0.00492317	0.0757849	0.00727627	0.00705764	0.305476
cg21518248	-0.00682673	0.0107991	0.528981	-0.00626207	0.00607513	0.305572	0.0143972	0.00870903	0.101994
cg21518261	-0.0168829	0.0108128	0.122148	0.00840467	0.00608281	0.170682	0.0178237	0.00872004	0.0440499
cg21518268	-0.0290551	0.0248223	0.245061	0.020368	0.013964	0.148357	0.026519	0.0200181	0.188805
cg21518279	-0.0156553	0.0144651	0.282188	0.0108334	0.00813746	0.18665	0.00649393	0.0116655	0.57921
cg21518287	0.0324155	0.0166337	0.0546202	0.00804291	0.00935742	0.392471	-0.0362033	0.0134144	0.00839264
cg21518299	0.00157573	0.0143617	0.912892	0.00419883	0.00807931	0.604622	-0.000180786	0.0115821	0.987583
cg21518332	0.00781944	0.00956946	0.416142	-0.00253921	0.00538338	0.638367	-0.000119161	0.00771736	0.987717
cg21518562	-0.00950644	0.0119262	0.427611	0.0111248	0.00670918	0.100973	0.00574814	0.00961797	0.551665
cg21518654	-0.0264569	0.0141648	0.0652374	0.00922516	0.00796852	0.250229	0.0248345	0.0114233	0.0324839
cg21518683	0.0791628	0.0348326	0.0255695	-0.0188632	0.0195954	0.33846	-0.0736064	0.028091	0.0104051
cg21518713	0.0165939	0.0291338	0.570469	0.00144445	0.0163895	0.929979	-0.0191235	0.0234952	0.417957
cg21518746	0.00804147	0.0111941	0.474501	0.0016251	0.00629733	0.796983	-0.0156024	0.00902757	0.0875642
cg21518767	0.0381964	0.0197981	0.057031	-0.0161284	0.0111376	0.151267	-0.0395894	0.0159664	0.0151292
cg21518803	-4.70269e-05	0.0100047	0.996261	0.000285922	0.00562821	0.959603	0.000454079	0.00806835	0.955252
cg21518865	-0.000105265	0.0129719	0.993544	-0.00442207	0.00729745	0.546146	0.00753422	0.0104613	0.473378
cg21518937	0.00614174	0.00595716	0.305473	-6.02433e-05	0.00335125	0.9857	-0.00276113	0.0048042	0.566989
cg21518938	-0.0019998	0.00252762	0.431042	-0.00140201	0.00142193	0.326937	0.00234324	0.00203842	0.253559
cg21518947	0.00736392	0.0105255	0.486071	-0.000268826	0.00592121	0.963895	-0.00603641	0.00848837	0.478945
cg21518974	-0.00594587	0.00758708	0.435404	0.000565146	0.00426817	0.894973	0.00554506	0.00611866	0.367363
cg21518997	-0.0115782	0.0106195	0.278671	0.00154165	0.00597406	0.796987	0.0165526	0.00856414	0.0565938
cg21519027	-0.00865213	0.0171239	0.614679	0.000103832	0.00963316	0.991425	0.00148001	0.0138097	0.914905
cg21519058	0.0109758	0.0257161	0.670601	0.0157102	0.0144668	0.280573	-0.00308625	0.020739	0.882053
cg21519092	0.00729133	0.0167181	0.663845	0.00891312	0.00940488	0.345962	-0.00534138	0.0134824	0.692969
cg21519202	0.00814269	0.00743111	0.276281	0.00307084	0.00418043	0.464621	-0.0114533	0.00599288	0.0593554
cg21519219	0.0124212	0.0111408	0.268022	-0.00179873	0.00626734	0.774811	-0.00502404	0.00898457	0.577505
cg21519235	-0.0122208	0.0120874	0.314869	-0.00238176	0.00679984	0.727005	0.0202955	0.00974795	0.0403468
cg21519371	0.00534689	0.00649358	0.412578	-0.0036034	0.00365301	0.326728	0.000201058	0.00523679	0.969464
cg21519510	-0.00165469	0.00808484	0.838322	-0.0018878	0.00454819	0.67914	0.00296401	0.00652008	0.650558
cg21519624	-0.00458805	0.0107094	0.669433	-0.00100861	0.00602464	0.867442	0.00913404	0.00863665	0.293238
cg21519645	0.00610882	0.00284998	0.0349337	-0.00204473	0.00160328	0.205662	-0.00174687	0.00229839	0.449333
cg21519654	-0.0168794	0.0342503	0.623408	0.0285399	0.0192678	0.142244	0.00831812	0.0276214	0.764038
cg21519701	-0.0130338	0.0197685	0.511472	0.0127287	0.0111209	0.2556	0.0125467	0.0159425	0.433472
cg21519742	0.00277916	0.00971122	0.775437	0.00297695	0.00546312	0.587237	-0.00303687	0.00783169	0.699158
cg21519781	-0.002114	0.0202945	0.917283	0.0119872	0.0114169	0.296715	0.00859997	0.0163667	0.600634
cg21519785	0.00800201	0.0170288	0.639623	-0.00627891	0.00957969	0.513955	-0.00783508	0.013733	0.569824
cg21519787	-0.00359589	0.015205	0.813619	-0.0107647	0.0085537	0.211661	0.00700337	0.0122622	0.569415
cg21519804	0.000548698	0.00296219	0.853487	0.00263214	0.0016664	0.117927	-0.00230573	0.00238888	0.337186
cg21519850	-0.00584645	0.00985516	0.554597	0.00974333	0.0055441	0.0824461	0.00347195	0.00794776	0.663331
cg21519867	-0.000218397	0.00375162	0.953715	-0.00254659	0.0021105	0.230923	-0.000899387	0.00302552	0.766988
cg21519872	-0.000517683	0.0158023	0.973943	-0.0116421	0.00888971	0.193855	0.00302496	0.0127439	0.812945
cg21519887	0.00366962	0.0130593	0.779396	0.000499385	0.00734661	0.945965	-0.00323915	0.0105318	0.759169
cg21519896	-0.00518597	0.010784	0.631828	0.00174118	0.00606664	0.774805	0.0108302	0.00869686	0.216442
cg21519900	-0.00249812	0.0233519	0.915059	-0.00207179	0.0131368	0.87506	-0.0217039	0.0188323	0.252355
cg21519944	0.00994409	0.0079848	0.216416	-0.00468545	0.00449191	0.299866	-0.00829791	0.0064394	0.201029
cg21519949	-0.0171137	0.0119024	0.154151	0.00779331	0.00669578	0.247715	0.0167722	0.00959877	0.0841926
cg21519973	0.0133315	0.0205733	0.518732	-0.0214031	0.0115737	0.067891	0.00157941	0.0165915	0.924385
cg21519980	0.0153888	0.0742222	0.836245	0.0297424	0.0417543	0.478217	-0.0550029	0.059857	0.360745
cg21519986	-0.000240092	0.00283261	0.932652	0.00136877	0.00159351	0.392774	0.0020609	0.00228438	0.369516
cg21520002	-0.00550508	0.0159726	0.731203	-0.00554064	0.0089855	0.539134	0.00100749	0.0128812	0.937841
cg21520025	0.00997521	0.00691803	0.153001	-0.00903828	0.00389179	0.0226025	0.0024458	0.0055791	0.662218
cg21520042	-0.000158648	0.00283649	0.955528	-0.000368006	0.00159569	0.81816	-0.00119626	0.00228751	0.602367
cg21520050	-0.0323498	0.0160812	0.0474234	0.0101024	0.00904658	0.267265	0.0341847	0.0129688	0.0099725
cg21520055	-0.0145907	0.0343595	0.672167	0.00582292	0.0193292	0.763959	0.00046022	0.0277095	0.986788
cg21520103	0.00272392	0.0183578	0.882395	-0.000290182	0.0103273	0.97765	-0.0115044	0.0148048	0.439273
cg21520111	0.0138325	0.0126972	0.27905	-0.000754322	0.00714291	0.916145	-0.0112316	0.0102397	0.275801
cg21520131	0.00146936	0.00589708	0.803832	0.00209271	0.00331745	0.529851	-0.000899921	0.00475574	0.850365
cg21520194	-0.0172248	0.0199284	0.389838	0.014694	0.0112109	0.193491	0.0160394	0.0160714	0.321108
cg21520269	-0.017408	0.0110426	0.11864	0.00827228	0.00621211	0.186539	0.011964	0.00890539	0.182702
cg21520299	0.000346035	0.0089038	0.96909	0.00249769	0.0050089	0.619314	0.00128762	0.00718054	0.858112
cg21520462	-0.0132397	0.00736743	0.0758779	0.00990534	0.00414461	0.019062	0.00860291	0.00594152	0.151315
cg21520507	-0.00231642	0.00334987	0.491139	0.002893	0.0018845	0.128459	-0.000400176	0.00270153	0.882591
cg21520537	-0.018878	0.0104427	0.0741783	0.00617422	0.00587461	0.296237	0.0087638	0.00842157	0.300995
cg21520549	0.00138329	0.00867943	0.873751	0.000407107	0.00488268	0.933747	0.000136204	0.00699959	0.984521
cg21520564	0.0567856	0.0233005	0.0168912	-0.00571694	0.0131079	0.663837	-0.0409536	0.0187909	0.0320652
cg21520601	-0.0305889	0.0184935	0.101809	0.00426817	0.0104037	0.68265	0.0252705	0.0149142	0.0938525
cg21520607	-0.107448	0.0911484	0.241758	0.0360933	0.0512763	0.48342	0.059506	0.0735073	0.420474
cg21520613	-0.0336331	0.0174642	0.0574683	0.0116676	0.00982463	0.238305	0.0212019	0.0140841	0.135935
cg21520684	-0.00456693	0.0565588	0.935833	-0.00914713	0.0318176	0.774439	-0.0155707	0.0456122	0.733666
cg21520741	0.011692	0.00681026	0.0896528	-0.00183053	0.00383117	0.634019	-0.0114869	0.00549219	0.0394686
cg21520763	-0.0220349	0.0144318	0.130516	0.016224	0.00811871	0.0488753	0.0173557	0.0116386	0.139607
cg21520772	-0.00544883	0.00815767	0.505982	0.00903952	0.00458916	0.0521229	0.0013325	0.00657881	0.839975
cg21520826	0.00984737	0.00373226	0.00990443	0.000612183	0.00209962	0.771326	-0.00565721	0.00300991	0.063599
cg21520950	-0.00320283	0.00402647	0.428572	0.00243546	0.00226512	0.285327	0.00109329	0.00324718	0.73718
cg21520953	-0.00818449	0.0084321	0.334484	-0.000937969	0.00474355	0.843724	0.00585169	0.00680013	0.39192
cg21520985	-0.000609315	0.0218835	0.977852	0.0121538	0.0123107	0.326319	0.00177664	0.0176481	0.920049
cg21521107	0.00288702	0.00870494	0.740967	-0.00031918	0.00489703	0.948185	-0.00604928	0.00702016	0.391277
cg21521117	-0.0104209	0.011571	0.370345	0.0026608	0.00650938	0.683741	0.00396123	0.00933155	0.672275
cg21521230	0.0183314	0.0114286	0.112424	-0.00869278	0.00642924	0.17994	-0.00485647	0.00921666	0.59962
cg21521250	-0.00159582	0.00358209	0.657091	0.00678116	0.00201513	0.00115001	-0.000825987	0.0028888	0.775629
cg21521438	-0.0446184	0.0227238	0.052856	0.0305145	0.0127835	0.0192034	0.0284868	0.0183258	0.123789
cg21521453	0.0136595	0.00849307	0.111474	-0.00124613	0.00477784	0.794866	-0.00887856	0.0068493	0.19839
cg21521454	-0.00553325	0.00455126	0.227441	-0.000116449	0.00256035	0.96383	0.000275978	0.0036704	0.94024
cg21521485	-0.000508659	0.00827444	0.951126	-0.00568	0.00465485	0.225752	0.000564649	0.00667299	0.932765
cg21521518	-0.0067532	0.0140861	0.63287	-0.00522754	0.00792426	0.511238	0.00108687	0.0113599	0.924003
cg21521683	-8.33339e-05	0.00484717	0.986324	0.00696143	0.00272681	0.0124672	-0.00211033	0.00390903	0.590705
cg21521758	0.0155679	0.0133929	0.248326	-0.00834907	0.00753427	0.270924	-0.0117483	0.0108008	0.279791
cg21521779	0.00170552	0.00671329	0.80007	-0.00753783	0.00377661	0.0491441	0.000705069	0.00541398	0.896691
cg21521784	0.00059992	0.0022493	0.790335	-0.00087327	0.00126536	0.49199	-0.00110947	0.00181397	0.542418
cg21521866	-0.000801268	0.0106592	0.940255	0.0055854	0.00599642	0.354256	0.00187631	0.00859619	0.82774
cg21521892	0.00395591	0.0083572	0.637174	0.00556406	0.00470141	0.239915	-0.0069784	0.00673973	0.303413
cg21521949	0.000387254	0.0069237	0.955528	-0.00142191	0.00389498	0.715971	-0.00231673	0.00558367	0.679252
cg21522026	0.000509758	0.00837982	0.951636	0.0004005	0.00471414	0.932495	0.0020096	0.00675797	0.766912
cg21522068	-0.00958212	0.00900076	0.290076	0.00253951	0.00506345	0.617289	0.00515009	0.00725873	0.479954
cg21522071	0.00776874	0.01311	0.555033	-0.00786951	0.00737511	0.288977	-0.00425716	0.0105726	0.68821
cg21522159	-0.00141418	0.00637092	0.824867	0.00452502	0.00358401	0.210201	-0.000365884	0.00513787	0.943396
cg21522218	0.0394393	0.0277354	0.15869	-0.0222433	0.0156027	0.157646	-0.0120409	0.0223674	0.591759
cg21522245	0.00380796	0.0229246	0.868467	-0.0090061	0.0128964	0.486871	0.00969602	0.0184878	0.601326
cg21522254	-0.00177697	0.00812535	0.827412	0.0058058	0.00457098	0.2075	0.000221026	0.00655275	0.973171
cg21522289	-0.000146575	0.0103204	0.988702	0.00125493	0.00580581	0.829388	0.00125249	0.00832295	0.880737
cg21522295	0.0128765	0.0111733	0.252374	-0.00675569	0.00628564	0.285514	-0.0120402	0.00901081	0.185054
cg21522303	0.00260998	0.00284181	0.360997	-0.00206891	0.00159868	0.199125	-0.000488956	0.0022918	0.831565
cg21522405	0.00323689	0.0142264	0.82056	0.00870536	0.00800318	0.279786	0.000327315	0.011473	0.977307
cg21522516	-0.0050502	0.0073492	0.493842	0.0061711	0.00413435	0.139234	0.00609173	0.00592682	0.306949
cg21522539	-0.0391058	0.021155	0.0680011	0.0157526	0.0119009	0.189168	0.0206111	0.0170606	0.230353
cg21522628	0.00702333	0.00981178	0.476073	0.00108022	0.0055197	0.84531	-0.00567262	0.00791279	0.475406
cg21522636	0.0127147	0.00905875	0.164085	0.00209674	0.00509607	0.681784	-0.00462894	0.0073055	0.528028
cg21522797	0.015699	0.0119662	0.193072	4.91212e-05	0.00673171	0.994195	-0.0132143	0.00965027	0.174508
cg21522842	-0.000972631	0.00927969	0.916771	0.00709385	0.00522036	0.177779	-0.00457502	0.00748367	0.54261
cg21522892	-0.0105871	0.0106436	0.32271	-0.000800875	0.00598762	0.893912	0.00277441	0.00858359	0.74732
cg21522932	-0.000622508	0.0133568	0.962936	0.00714217	0.00751395	0.344543	0.00512997	0.0107717	0.63512
cg21522988	-0.0230297	0.0175456	0.192863	0.00820847	0.00987039	0.407951	0.0218622	0.0141497	0.126047
cg21522996	-0.000640074	0.0122337	0.958396	-0.00332333	0.00688215	0.630414	0.0112417	0.00986594	0.25772
cg21523026	-0.00944969	0.0108825	0.387656	0.00512423	0.00612205	0.404933	0.0108908	0.0087763	0.218044
cg21523058	-0.014262	0.025376	0.575578	0.000767442	0.0142755	0.957253	0.00937306	0.0204647	0.648112
cg21523083	0.00688975	0.00371085	0.0668252	-0.00157542	0.00208757	0.452535	-0.00702391	0.00299265	0.0212473
cg21523093	0.0359344	0.0190657	0.062878	0.00329317	0.0107255	0.759564	-0.0343793	0.0153756	0.0279743
cg21523098	0.00997786	0.0256589	0.698348	-0.0247123	0.0144346	0.0905395	-0.00802845	0.0206928	0.698999
cg21523115	0.0397747	0.0171898	0.0230893	-0.00402141	0.00967027	0.678566	-0.0263623	0.0138629	0.0606049
cg21523251	0.00359979	0.00461335	0.437384	-0.00340312	0.00259528	0.193296	0.0015067	0.00372047	0.686513
cg21523358	0.0130221	0.0140875	0.357909	-0.00956281	0.00792502	0.23091	-0.00711249	0.0113609	0.532962
cg21523431	-0.0126441	0.0110121	0.254109	-0.00143217	0.00619495	0.817727	0.0108385	0.0088808	0.225674
cg21523496	-0.0227243	0.0066166	0.000920273	0.00046419	0.00372222	0.901049	0.0110195	0.00533601	0.0419576
cg21523564	-3.73446e-05	0.01102	0.997304	-0.0108728	0.0061994	0.0830604	0.00474591	0.00888717	0.594723
cg21523574	-0.00599281	0.0115708	0.605856	0.0132702	0.00650924	0.0445899	0.00327258	0.00933135	0.726675
cg21523601	-0.0142634	0.0145917	0.331094	0.00541891	0.00820867	0.510946	0.012527	0.0117676	0.2901
cg21523613	0.0121118	0.00999842	0.229111	0.00490239	0.00562469	0.38589	-0.00971404	0.0080633	0.231654
cg21523680	0.000253829	0.00934481	0.978394	0.0085678	0.005257	0.106846	-0.00157387	0.00753619	0.835072
cg21523688	0.0533858	0.0361307	0.143217	-0.00740668	0.0203256	0.716463	-0.0356869	0.0291378	0.224049
cg21523701	0.00372449	0.00920734	0.686852	0.00398109	0.00517966	0.444261	-0.00721977	0.00742533	0.333652
cg21523719	0.0170959	0.0138218	0.219539	0.000804105	0.00777558	0.917878	-0.0171362	0.0111467	0.127926
cg21523751	0.0233668	0.0156392	0.138847	-0.00109303	0.00879793	0.901421	-0.0182795	0.0126123	0.150922
cg21523788	-0.0106289	0.0154405	0.49309	-0.000800496	0.0086862	0.92679	0.00126641	0.0124521	0.919233
cg21523795	0.00932759	0.0167946	0.580085	-0.00598691	0.00944794	0.527996	-0.00588358	0.0135441	0.665098
cg21523808	0.109511	0.0408965	0.00889444	-0.0131949	0.0230066	0.567803	-0.0573122	0.0329813	0.0858819
cg21523812	-0.00356925	0.00307854	0.249541	0.00316521	0.00173186	0.0711123	0.00347116	0.00248271	0.165711
cg21523871	-0.0162591	0.00970102	0.0974087	0.00536686	0.00545739	0.328196	0.0115855	0.00782346	0.14234
cg21523908	0.0105724	0.0140316	0.453253	0.00820771	0.00789361	0.301385	-0.00314358	0.0113159	0.781839
cg21523928	-0.0091212	0.0107446	0.398316	0.00529659	0.00604446	0.383352	0.00840351	0.00866506	0.33489
cg21523955	-0.000228971	0.00309133	0.94113	3.55805e-05	0.00173905	0.983725	0.000788442	0.00249303	0.752581
cg21524001	0.0113856	0.00981823	0.249445	0.00708813	0.00552333	0.202872	-0.00517301	0.00791799	0.515311
cg21524032	-0.00211358	0.00911673	0.817223	-0.00478779	0.00512869	0.35319	0.00644031	0.00735226	0.383518
cg21524061	0.0236766	0.047736	0.621182	0.0165216	0.0268543	0.540045	-0.0118173	0.0384971	0.759619
cg21524155	0.00141395	0.00254114	0.579383	-0.000909011	0.00142954	0.526565	-0.00103783	0.00204932	0.61387
cg21524199	0.0155505	0.0129019	0.231435	-0.0035994	0.00725805	0.621232	-0.00541559	0.0104048	0.604076
cg21524225	-0.0029724	0.0128466	0.817579	-0.0027046	0.00722698	0.70916	0.0093389	0.0103603	0.369915
cg21524356	0.000177242	0.0221002	0.99362	0.00262107	0.0124327	0.833531	0.00346138	0.0178229	0.846475
cg21524398	0.00246593	0.010025	0.806292	0.00263626	0.00563964	0.641373	-0.00374032	0.00808473	0.644804
cg21524424	-0.000598366	0.00439413	0.892006	-0.0011317	0.00247195	0.648253	0.00257938	0.00354368	0.468686
cg21524461	-0.028147	0.0237229	0.238734	-0.0105847	0.0133455	0.429912	0.0140015	0.0191315	0.46627
cg21524510	-0.00269814	0.00999648	0.787885	-0.00361382	0.0056236	0.522203	0.00877783	0.00806173	0.279308
cg21524530	0.0386751	0.0208994	0.0677106	-0.00412703	0.0117571	0.726439	-0.0282672	0.0168545	0.0971904
cg21524538	0.00546448	0.0137152	0.691315	-0.00702048	0.00771557	0.365443	-0.00156003	0.0110607	0.88817
cg21524602	0.00827672	0.0176384	0.640097	0.00420511	0.00992263	0.672789	-0.0197485	0.0142246	0.168663
cg21524620	-0.00367155	0.01154	0.751144	0.0114744	0.0064919	0.080735	0.00340013	0.00930649	0.715757
cg21524685	-0.000673543	0.010642	0.949683	-0.00439757	0.00598673	0.464634	0.006091	0.0085823	0.479822
cg21524784	-0.0227245	0.0172959	0.192428	-0.00202843	0.00972997	0.835359	0.0326031	0.0139484	0.021769
cg21524856	-0.0221292	0.0135505	0.10615	0.00328364	0.00762296	0.667736	0.0142904	0.0109279	0.194502
cg21524899	-0.00335177	0.00586567	0.569222	0.00545065	0.00329978	0.10226	-0.00200316	0.00473041	0.673027
cg21524902	-0.00782397	0.00846214	0.357799	0.0065838	0.00476044	0.17028	0.00342415	0.00682435	0.617137
cg21525020	0.00259472	0.00275839	0.349542	-0.000967743	0.00155175	0.534531	-0.000947636	0.00222452	0.671188
cg21525022	0.024626	0.0129093	0.0598166	-0.00280152	0.00726222	0.700633	-0.007133	0.0104108	0.495111
cg21525032	-0.000814585	0.00609873	0.894061	-0.00156011	0.00343089	0.650466	-0.00410256	0.00491837	0.406545
cg21525092	-0.000386953	0.00767423	0.959904	-0.00279208	0.0043172	0.519547	6.55304e-05	0.00618894	0.991577
cg21525094	0.0121391	0.0194931	0.535124	-0.0183616	0.010966	0.0977245	-0.00786009	0.0157203	0.618371
cg21525098	0.00507123	0.0165704	0.760321	-0.00641677	0.0093218	0.493099	-0.00993806	0.0133633	0.459119
cg21525120	0.00281016	0.0112165	0.802777	-0.00605433	0.00630996	0.340034	0.000692157	0.00904567	0.939187
cg21525137	0.00283942	0.0267532	0.915726	0.00506317	0.0150502	0.737384	0.0120905	0.0215753	0.57669
cg21525141	-0.00422774	0.0107239	0.694395	-0.00235221	0.00603283	0.697584	0.00882226	0.00864839	0.310574
cg21525142	0.0139635	0.00669067	0.0398824	-0.00125409	0.00376389	0.739812	-0.0111361	0.00539574	0.0420798
cg21525176	0.0128286	0.0188264	0.497461	-0.0100491	0.0105909	0.34539	-0.017842	0.0151827	0.243213
cg21525244	0.000183801	0.00278586	0.947552	0.00187045	0.00156721	0.235998	-0.00138759	0.00224668	0.538477
cg21525314	0.00243111	0.00335746	0.470997	-0.000199148	0.00188876	0.916276	-0.00148977	0.00270765	0.583619
cg21525330	0.000136657	0.0199754	0.994558	-0.00176629	0.0112373	0.875475	0.001763	0.0161093	0.913112
cg21525359	0.0212947	0.00754439	0.00593111	-0.00965767	0.00424416	0.0253902	-0.0132904	0.00608423	0.031687
cg21525369	0.00358392	0.0197483	0.856423	-0.00581634	0.0111095	0.601958	0.0113511	0.0159261	0.477964
cg21525413	-0.0149103	0.00928844	0.112147	0.00302705	0.00522529	0.563913	0.00778348	0.00749074	0.301714
cg21525449	-0.00359302	0.00214823	0.0980929	0.000208494	0.0012085	0.863437	0.00291763	0.00173245	0.0958305
cg21525498	-0.00607585	0.00668691	0.36612	0.0021943	0.00376177	0.561226	0.00561458	0.00539271	0.300762
cg21525554	0.00949555	0.0151396	0.532209	-0.00419298	0.0085169	0.623767	-0.0101955	0.0122094	0.406029
cg21525558	0.0293519	0.0121474	0.0178191	-0.00623117	0.00683362	0.364431	-0.0128039	0.00979637	0.194737
cg21525572	0.00973555	0.0129726	0.455043	0.0107614	0.00729783	0.144012	-0.0165716	0.0104618	0.116906
cg21525627	0.00760796	0.00896734	0.398594	-0.0055434	0.00504465	0.274929	0.00602169	0.00723178	0.407364
cg21525764	0.0169302	0.0119875	0.161507	-0.00708118	0.00674368	0.296673	-0.0126177	0.00966744	0.195356
cg21525780	0.00135296	0.0100365	0.893085	-0.0073127	0.0056461	0.198766	0.00124772	0.00809399	0.877854
cg21525898	-0.00349247	0.0208058	0.867092	-0.0100825	0.0117045	0.391428	0.0064763	0.016779	0.700478
cg21525901	-0.00784478	0.0115858	0.500178	-0.00342871	0.00651766	0.600213	0.00501264	0.00934342	0.593022
cg21525946	-0.00802752	0.0159633	0.616354	0.00323172	0.00898028	0.719838	-0.00166354	0.0128737	0.897489
cg21525981	0.00477646	0.0128777	0.711628	-0.0114697	0.00724445	0.117081	0.00191484	0.0103853	0.854155
cg21526011	0.00786627	0.01401	0.57595	-0.00753664	0.00788142	0.341656	0.00523658	0.0112984	0.644206
cg21526019	-0.019501	0.00664923	0.00431589	0.00394333	0.00374058	0.294777	0.0154722	0.00536232	0.00495411
cg21526106	-0.0237946	0.0264602	0.371054	0.00531165	0.0148854	0.722099	0.0187651	0.021339	0.381674
cg21526120	0.01601	0.0129006	0.218007	0.000813432	0.00725731	0.911021	-0.0209653	0.0104038	0.0470476
cg21526150	0.00482068	0.00385572	0.214633	-0.00263991	0.00216907	0.226945	-0.00157481	0.00310947	0.613849
cg21526172	-0.00166949	0.0216038	0.938585	-0.015192	0.0121534	0.214723	0.00447861	0.0174226	0.797755
cg21526173	-0.00861212	0.00947355	0.365884	0.000248011	0.00532942	0.962992	0.00895259	0.00764001	0.24455
cg21526187	-0.00560311	0.0137538	0.684749	-0.000976968	0.00773732	0.899819	0.00331149	0.0110919	0.766011
cg21526206	0.012043	0.0112217	0.286226	0.00226865	0.00631288	0.720211	-0.0109961	0.00904986	0.227707
cg21526209	-0.00975544	0.0107845	0.368246	0.000979476	0.00606693	0.872126	0.00204784	0.00869727	0.81442
cg21526212	-0.00620516	0.00585746	0.292437	0.0025778	0.00329516	0.436214	0.00527285	0.0047238	0.267469
cg21526220	0.0053184	0.00362707	0.146255	-0.00232611	0.00204044	0.257485	-0.00260688	0.00292508	0.375329
cg21526238	-0.131563	0.0532655	0.0155123	0.022009	0.029965	0.464671	0.145131	0.0429564	0.00110163
cg21526254	0.0111878	0.010416	0.285818	-0.0039996	0.00585958	0.496732	-0.0046583	0.00840003	0.580654
cg21526318	-0.00290711	0.00880723	0.74215	0.00773875	0.00495457	0.122018	0.00315978	0.00710265	0.657543
cg21526357	-0.00344288	0.00965052	0.722159	-0.0063497	0.00542897	0.245434	0.00285998	0.00778273	0.714176
cg21526420	0.0206943	0.00985063	0.0386195	-0.00457014	0.00554155	0.411848	-0.0050757	0.00794411	0.524589
cg21526438	0.00649363	0.00870947	0.457976	-0.00147639	0.00489958	0.763899	-0.00686643	0.00702382	0.33105
cg21526469	0.00751249	0.0228668	0.743317	0.0196506	0.0128639	0.13033	-0.0192639	0.0184411	0.299163
cg21526518	0.00977187	0.0115277	0.398992	-0.00348901	0.00648498	0.591973	-0.000306255	0.00929657	0.973797
cg21526530	-0.0144673	0.0207974	0.48856	0.00569497	0.0116998	0.627681	0.0198122	0.0167722	0.240799
cg21526572	-0.00381615	0.0029256	0.195618	9.17225e-05	0.00164582	0.955687	0.00486302	0.00235937	0.0423446
cg21526620	-0.0169535	0.0103649	0.105608	0.00504686	0.00583086	0.389178	0.00758759	0.00835886	0.366587
cg21526648	0.0125443	0.0286772	0.662907	-0.0190732	0.0161326	0.240391	0.00575529	0.0231269	0.804072
cg21526699	0.000876992	0.010332	0.932555	0.00535672	0.00581233	0.359339	-0.00257671	0.0083323	0.757892
cg21526742	0.00517751	0.00810324	0.524578	0.00368901	0.00455854	0.42063	0.00134235	0.00653492	0.837742
cg21526749	-0.00216812	0.00999857	0.82885	0.00123314	0.00562478	0.826993	0.00168326	0.00806342	0.835141
cg21526750	-0.0207192	0.0218697	0.346125	0.012877	0.012303	0.298226	0.0337469	0.017637	0.0590607
cg21526773	-0.00167669	0.00801526	0.834802	-0.00270579	0.00450905	0.55005	0.00611482	0.00646397	0.346837
cg21526778	0.0137982	0.0102625	0.182356	-0.00889341	0.00577324	0.127164	-0.0125834	0.00827625	0.132117
cg21526826	0.0115056	0.0249906	0.646406	-0.0122423	0.0140587	0.386316	-0.0205679	0.0201539	0.310366
cg21526847	-0.00817069	0.00271819	0.00347999	0.00075669	0.00152914	0.621984	0.00708115	0.0021921	0.00175921
cg21527078	0.012273	0.0227963	0.591723	0.00840279	0.0128242	0.514091	-0.0151581	0.0183842	0.411956
cg21527132	0.000435133	0.00307764	0.8879	0.00033643	0.00173135	0.846392	-0.000877532	0.00248199	0.724544
cg21527210	0.0269716	0.0117613	0.0243016	0.00190363	0.00661639	0.774266	-0.0243635	0.00948496	0.0119563
cg21527249	0.00943134	0.014902	0.528504	-0.00321419	0.00838325	0.702376	-0.00827294	0.0120178	0.493083
cg21527267	-0.00913077	0.0116514	0.435416	0.00761138	0.00655458	0.248799	-0.00223329	0.00939635	0.812704
cg21527278	0.00239485	0.00253146	0.346811	6.37045e-05	0.00142409	0.964425	-0.000143229	0.00204151	0.944233
cg21527346	-0.0029723	0.00538241	0.582244	0.0037307	0.00302792	0.221308	0.00211309	0.00434068	0.627646
cg21527370	-0.00651751	0.0100984	0.520406	0.0103236	0.00568093	0.0727044	0.00499185	0.00814392	0.541543
cg21527411	-0.0884676	0.0448632	0.0518683	0.0849533	0.0252381	0.00114655	0.0756249	0.0361803	0.0395851
cg21527414	0.0175061	0.0426656	0.682611	-0.00160377	0.0240019	0.946883	0.016624	0.034408	0.630236
cg21527417	-0.0461089	0.0305658	0.135131	0.0280062	0.017195	0.107069	0.0486171	0.02465	0.051827
cg21527520	-0.0267029	0.0406724	0.513252	0.00425317	0.0228806	0.852977	-0.0147823	0.0328006	0.653374
cg21527556	-0.0118008	0.00824028	0.155786	-0.00165268	0.00463563	0.722338	0.0100819	0.00664543	0.132947
cg21527584	-0.0211979	0.00801596	0.0097433	0.00365205	0.00450944	0.420277	0.0146207	0.00646453	0.0262694
cg21527621	-0.0139282	0.0154068	0.368533	0.0062709	0.00866719	0.471346	0.00372221	0.0124249	0.765232
cg21527637	0.00484497	0.00313147	0.125533	-0.000569513	0.00176163	0.747272	-0.00280668	0.0025254	0.269537
cg21527724	-0.0126445	0.00934984	0.179843	0.0103616	0.00525983	0.0521008	0.00288957	0.00754025	0.702514
cg21527922	-0.00440282	0.00858464	0.609372	-0.00312967	0.00482936	0.518699	0.00834479	0.00692315	0.231415
cg21528040	-0.000716272	0.00727297	0.92178	-0.00250135	0.00409146	0.542594	-7.536e-05	0.00586534	0.989779
cg21528049	0.00146282	0.018998	0.938806	0.00590886	0.0106875	0.5818	-0.0109994	0.0153211	0.474772
cg21528051	0.0154393	0.0173101	0.374952	-0.0047782	0.00973791	0.624917	-0.0138374	0.0139598	0.324388
cg21528112	0.000933917	0.00347087	0.788525	-0.00240252	0.00195256	0.221926	-0.00112914	0.00279911	0.687671
cg21528115	-0.0025628	0.010714	0.811525	0.0112287	0.00602724	0.0659177	0.00668491	0.00864037	0.441265
cg21528136	0.000169997	0.00412776	0.967246	0.00267049	0.0023221	0.253357	-0.00225655	0.00332886	0.499693
cg21528155	-0.00747515	0.00697881	0.287147	-0.000681125	0.00392599	0.862678	0.00425382	0.00562812	0.451849
cg21528163	-0.00178111	0.00992822	0.858052	-0.00103366	0.0055852	0.853614	0.00252025	0.00800669	0.753709
cg21528189	-0.000965572	0.00861525	0.911027	-0.00073361	0.00484658	0.880045	0.00202518	0.00694783	0.771392
cg21528204	-0.0346785	0.021275	0.1068	0.0248635	0.0119684	0.0407808	0.0107168	0.0171574	0.533897
cg21528273	-0.00316356	0.00226759	0.166615	0.00174992	0.00127565	0.173742	0.00153416	0.00182872	0.403862
cg21528393	0.00798583	0.00810036	0.326999	-0.00468215	0.00455692	0.307109	-0.00646974	0.0065326	0.3248
cg21528399	0.00767958	0.0214186	0.720822	-0.0170372	0.0120492	0.161022	-0.00329581	0.0172732	0.849133
cg21528464	-0.00299805	0.00346071	0.388759	0.00505486	0.00194685	0.0110975	-0.00153989	0.00279092	0.582566
cg21528484	0.00142136	0.00965077	0.88326	-0.0074477	0.00542912	0.173734	0.00127353	0.00778293	0.87041
cg21528528	0.00557377	0.00912117	0.542777	-0.00583533	0.00513119	0.258638	-0.00100807	0.00735584	0.891321
cg21528620	0.00849429	0.00745733	0.257882	-0.00455975	0.00419518	0.280153	-0.0040971	0.00601402	0.497561
cg21528696	0.00264554	0.00986518	0.789219	-0.00158474	0.00554974	0.775916	-0.00612928	0.00795585	0.443192
cg21528710	0.01572	0.0272773	0.565932	-0.0141417	0.015345	0.359354	-0.0162914	0.0219979	0.460985
cg21528715	-0.0107101	0.0116545	0.360714	-0.0027098	0.00655634	0.680421	0.0105511	0.00939887	0.26477
cg21528718	-0.0325665	0.0247191	0.191223	0.0324534	0.0139059	0.0219672	0.031666	0.0199349	0.115893
cg21528729	-0.0315057	0.0302927	0.301269	0.0079796	0.0170414	0.640805	0.033697	0.0244297	0.171407
cg21528781	0.00830576	0.0238387	0.72839	0.0115858	0.0134106	0.39006	-0.00397564	0.0192249	0.836663
cg21528869	0.0256856	0.0294288	0.385227	-0.0450097	0.0165554	0.00794266	-0.0153649	0.023733	0.519114
cg21528927	-0.00607371	0.00988701	0.54065	0.00891762	0.00556201	0.112576	0.00479249	0.00797345	0.549402
cg21528944	0.0186475	0.00999931	0.0656492	-0.00381447	0.00562519	0.499547	-0.0106877	0.00806402	0.188603
cg21529010	0.0091788	0.00876918	0.2982	-0.00710942	0.00493317	0.153217	0.002046	0.00707197	0.773048
cg21529075	-0.00130919	0.00606087	0.829499	-0.000646835	0.00340959	0.849988	-0.00228216	0.00488783	0.641761
cg21529164	0.0145723	0.0184422	0.431634	-0.0059886	0.0103748	0.565314	-0.0197698	0.0148729	0.187322
cg21529264	0.0198364	0.0108302	0.0705181	-0.0232474	0.00609264	0.000256935	-0.0147213	0.00873414	0.0955626
cg21529323	0.00269232	0.00303467	0.377483	-0.00142889	0.00170718	0.404946	-0.00215114	0.00244733	0.381893
cg21529379	0.00380703	0.0087903	0.666043	-0.00588272	0.00494505	0.23751	-0.00394887	0.007089	0.578962
cg21529382	0.0258287	0.0288289	0.37282	0.0101622	0.0162179	0.5326	-0.0261211	0.0232493	0.264378
cg21529405	-0.00483688	0.00254708	0.0609578	0.00226181	0.00143288	0.118164	0.00473903	0.00205411	0.0234811
cg21529429	-0.00225126	0.00963028	0.815726	0.0010065	0.00541759	0.853057	-0.000453487	0.00776641	0.953574
cg21529462	0.00107966	0.00927636	0.907619	-0.00202432	0.00521849	0.69905	-0.00274468	0.00748099	0.714615
cg21529477	0.0110745	0.00825021	0.183062	-0.00289682	0.00464122	0.5342	-0.00985744	0.00665344	0.142156
cg21529528	0.0062544	0.0105326	0.554213	-0.00676157	0.00592518	0.257009	-0.00482626	0.00849407	0.571403
cg21529532	-0.0222185	0.0118319	0.0638325	0.00814713	0.00665615	0.224334	0.00816334	0.00954195	0.394668
cg21529533	0.00312458	0.00375234	0.407347	-0.000501489	0.00211091	0.812786	0.000848785	0.00302611	0.779785
cg21529539	-0.0309107	0.0385721	0.425149	0.043359	0.021699	0.0488918	0.00346184	0.0311067	0.911649
cg21529569	0.001457	0.0098601	0.882877	-0.00166779	0.00554688	0.7644	-0.00419264	0.00795175	0.599387
cg21529591	0.0430537	0.0213831	0.0472316	-0.0174582	0.0120292	0.150373	-0.00822591	0.0172445	0.634575
cg21529686	-0.0209688	0.0101747	0.0423726	0.0172023	0.00572388	0.00348606	0.0166258	0.00820549	0.0458816
cg21529699	-0.000194349	0.00684487	0.977415	0.00541593	0.00385063	0.16322	-0.0017163	0.00552009	0.756624
cg21529778	-0.00273559	0.00808022	0.735781	-0.00617407	0.00454559	0.177978	0.00549068	0.00651636	0.401817
cg21529788	0.000771843	0.0031601	0.807628	0.000108952	0.00177774	0.951275	-0.00116207	0.00254848	0.649562
cg21529798	0.00108282	0.00918544	0.906437	-0.00568846	0.00516734	0.274071	0.00824754	0.00740767	0.268684
cg21529807	0.000103958	0.012052	0.993138	-0.000816444	0.00677997	0.904435	0.00287624	0.00971946	0.768008
cg21529818	-0.0106194	0.0143655	0.461803	-0.00740331	0.00808141	0.362211	0.00225019	0.0115851	0.846459
cg21529871	-0.00964587	0.0124468	0.44051	-0.00622745	0.00700206	0.376312	0.0157356	0.0100378	0.120683
cg21529984	0.000139783	0.00421292	0.973609	-0.00113893	0.00237001	0.632065	0.00423466	0.00339754	0.216045
cg21530005	-0.0019384	0.00841013	0.81827	0.00202281	0.00473118	0.670062	-0.00279613	0.00678241	0.681185
cg21530087	0.00757287	0.0125596	0.548144	0.00835882	0.00706549	0.240088	-0.0145791	0.0101288	0.153717
cg21530174	0.0103565	0.00926341	0.266717	0.00449013	0.00521121	0.391316	-0.0122155	0.00747055	0.105715
cg21530210	0.00478095	0.0132501	0.719126	0.00406061	0.00745394	0.587345	-0.00650715	0.0106856	0.544173
cg21530247	-0.0171315	0.0110635	0.125223	-0.00482709	0.00622384	0.440148	0.0159879	0.00892221	0.0767032
cg21530266	0.0133496	0.00771925	0.0873686	-0.00965681	0.00434252	0.0288152	-0.00841863	0.00622525	0.179855
cg21530267	0.00620304	0.0252781	0.806745	-0.00513887	0.0142204	0.718717	-0.0131031	0.0203857	0.522112
cg21530280	-0.00302627	0.00577449	0.60159	0.00225472	0.00324849	0.489523	0.00497888	0.00465688	0.288031
cg21530308	-0.00306224	0.0121583	0.801754	0.00429421	0.00683977	0.531798	0.00495627	0.00980518	0.614534
cg21530419	-0.0241143	0.0201696	0.235186	-0.000781012	0.0113466	0.945285	0.0221431	0.0162659	0.177011
cg21530449	0.0424688	0.0222276	0.0594235	-0.0119796	0.0125043	0.340761	-0.034382	0.0179256	0.058464
cg21530453	1.01607e-05	0.00279979	0.997113	-0.000723451	0.00157504	0.647175	0.000654601	0.00225791	0.772588
cg21530469	-0.00696787	0.0135629	0.608764	0.00633736	0.00762994	0.408532	0.00121756	0.0109379	0.911629
cg21530552	0.000898374	0.00299134	0.764662	0.00336461	0.0016828	0.0487581	-0.000628121	0.00241239	0.795206
cg21530560	0.020051	0.0152003	0.190672	-0.000745876	0.00855106	0.930697	-0.0180106	0.0122584	0.145457
cg21530618	0.0340979	0.0202831	0.0964148	-0.0226528	0.0114104	0.050338	-0.00754746	0.0163575	0.645685
cg21530621	-0.0111022	0.0133718	0.40871	0.0161375	0.0075224	0.0347847	0.0027373	0.0107838	0.800236
cg21530649	-0.0242988	0.0194379	0.214704	0.0111902	0.010935	0.309048	0.0221963	0.0156759	0.160442
cg21530847	-0.0136815	0.0136829	0.320198	-0.00353856	0.0076974	0.646899	0.0246313	0.0110346	0.0282329
cg21530871	-0.00241776	0.00897597	0.788306	-0.00126066	0.0050495	0.803453	0.00222662	0.00723874	0.759141
cg21530915	-0.000419049	0.0103276	0.967729	0.000567185	0.00580989	0.922461	-0.000717678	0.00832879	0.931535
cg21530945	-0.00568123	0.0157574	0.719336	-0.0049844	0.00886448	0.575399	0.0163433	0.0127077	0.201904
cg21531017	0.00142228	0.0122181	0.907604	-0.00580716	0.00687339	0.400552	0.00175065	0.00985338	0.859405
cg21531033	-0.0145864	0.0177102	0.412462	-0.00227102	0.00996302	0.820236	0.01183	0.0142825	0.409831
cg21531038	0.00942048	0.0153298	0.540511	-0.0147033	0.00862388	0.0918557	-0.0131626	0.0123628	0.29003
cg21531040	-0.0204619	0.0276018	0.460541	0.0132828	0.0155276	0.394717	-0.010846	0.0222597	0.627336
cg21531057	-0.00275774	0.0073917	0.710013	0.00246921	0.00415826	0.554217	0.00747675	0.00596109	0.213186
cg21531080	-0.000251434	0.0136746	0.985373	0.00248705	0.00769277	0.747264	0.00135219	0.011028	0.902702
cg21531089	0.0286428	0.0271111	0.293735	0.0162346	0.0152516	0.290136	-0.0179796	0.0218639	0.413184
cg21531121	-0.00509534	0.0085921	0.554738	0.00196675	0.00483355	0.685107	-0.00351658	0.00692916	0.613116
cg21531127	0.0288332	0.0461984	0.534222	-0.0319298	0.0259892	0.222621	-0.0384876	0.037257	0.304521
cg21531150	0.0201981	0.0146402	0.171319	-0.0110853	0.00823595	0.181894	-0.0118814	0.0118067	0.317113
cg21531176	-0.0138428	0.0253377	0.586268	0.0116714	0.0142539	0.415177	0.0149649	0.0204338	0.465963
cg21531300	0.0044551	0.0092797	0.632396	-0.00348194	0.00522037	0.506584	-0.0029617	0.00748368	0.693278
cg21531380	0.0104898	0.0169237	0.537029	-0.0133683	0.00952056	0.163916	-0.0108845	0.0136482	0.42738
cg21531389	0.00207079	0.0137822	0.880923	0.00773628	0.00775331	0.321207	-0.00428861	0.0111148	0.700574
cg21531416	0.00784316	0.00936517	0.40467	-0.00429705	0.00526845	0.416997	-0.00197559	0.00755261	0.79428
cg21531444	0.00524596	0.0127938	0.682808	-0.00325382	0.00719724	0.652354	0.00411203	0.0103176	0.691228
cg21531506	0.00659678	0.0119897	0.583621	0.00562853	0.00674487	0.406344	-0.00529051	0.00966915	0.585707
cg21531518	-0.0122136	0.0138591	0.380658	0.0095457	0.00779656	0.224204	0.0106408	0.0111768	0.343773
cg21531604	-2.03608e-05	0.00916741	0.998233	-0.00172542	0.0051572	0.738777	-0.00281336	0.00739313	0.704497
cg21531654	-0.0104096	0.0160582	0.518573	0.0201477	0.00903365	0.0283626	0.00684064	0.0129502	0.598719
cg21531657	0.00198655	0.00973754	0.838833	-0.00270604	0.00547793	0.622588	0.00121305	0.00785291	0.877604
cg21531679	-0.0145663	0.0140136	0.301547	0.0192195	0.00788346	0.0168539	0.0080536	0.0113014	0.478032
cg21531685	0.0139939	0.0288578	0.628975	-0.0170828	0.0162342	0.295656	-0.00879491	0.0232726	0.706441
cg21531689	-0.0229013	0.0250751	0.363664	0.0353023	0.0141062	0.0142426	0.0132755	0.020222	0.513283
cg21531702	0.0026667	0.00272165	0.32996	-0.00173609	0.00153109	0.260027	-0.0034234	0.00219489	0.122544
cg21531740	0.00433432	0.0112439	0.700845	-0.00946157	0.00632537	0.138406	0.00639297	0.00906776	0.482724
cg21531873	-0.0359968	0.0191824	0.0640113	0.023145	0.0107912	0.034823	0.0308696	0.0154698	0.0491938
cg21531916	-0.013976	0.0165352	0.400358	-0.000996675	0.009302	0.914925	0.00957625	0.0133349	0.474645
cg21531925	-0.00269322	0.00762202	0.724703	-0.000237366	0.00428783	0.955983	0.00376929	0.00614684	0.541376
cg21532061	0.0110891	0.0176583	0.531701	-0.00990652	0.00993382	0.321473	-0.0221598	0.0142407	0.123402
cg21532077	0.00491425	0.00277583	0.0802512	-0.00189858	0.00156157	0.22742	-0.00276612	0.00223859	0.219993
cg21532088	-0.0216418	0.0102052	0.0368629	0.00457368	0.00574099	0.427862	0.0161858	0.00823002	0.0524829
cg21532103	-0.0235052	0.0206755	0.258791	0.00327486	0.0116312	0.778966	0.00783836	0.0166739	0.63949
cg21532155	-0.00158303	0.016117	0.921988	0.00715683	0.00906677	0.432105	0.0203624	0.0129977	0.120919
cg21532172	0.00465034	0.0135291	0.731898	-0.00321559	0.00761089	0.673728	-0.0083058	0.0109106	0.44861
cg21532200	0.0117182	0.0140012	0.404971	-0.0102294	0.00787649	0.197549	-0.00872319	0.0112914	0.44193
cg21532236	-0.00305663	0.0122373	0.803359	0.011584	0.00688417	0.0961025	0.00181671	0.00986883	0.854385
cg21532288	-0.00768391	0.00831422	0.358005	0.00532451	0.00467723	0.258157	0.0058338	0.00670507	0.386719
cg21532310	-0.00306868	0.00890829	0.73134	0.00618181	0.00501143	0.220774	0.00336799	0.00718416	0.640407
cg21532323	0.0024836	0.00287842	0.390657	0.000442216	0.00161928	0.785443	-0.00143983	0.00232132	0.536744
cg21532325	-0.00302	0.00283965	0.290563	0.00134764	0.00159747	0.401257	0.00111133	0.00229006	0.628724
cg21532378	-0.0023535	0.00191638	0.222799	0.00137803	0.00107807	0.204647	0.00133707	0.00154548	0.389389
cg21532408	-0.0192065	0.0136254	0.162305	0.0158572	0.00766509	0.0416068	0.0139504	0.0109883	0.207703
cg21532512	-0.0154836	0.0200504	0.442116	0.0161265	0.0112795	0.156464	0.0100495	0.0161698	0.535936
cg21532564	0.00931939	0.00781903	0.236623	-0.0023535	0.00439866	0.594012	-0.00647649	0.00630572	0.307296
cg21532590	0.0220185	0.0237709	0.356924	-0.021257	0.0133725	0.115637	-0.0150147	0.0191702	0.435668
cg21532618	0.00697311	0.00495143	0.162689	-0.000640382	0.00278546	0.818721	-0.00465876	0.00399312	0.246596
cg21532624	-0.00471314	0.0135308	0.728457	0.0015626	0.00761188	0.837841	0.00907807	0.010912	0.407779
cg21532636	-0.00301309	0.0166181	0.856553	0.00313557	0.00934864	0.738147	-0.00482151	0.0134018	0.719914
cg21532659	-0.00864215	0.00920806	0.350625	0.00731338	0.00518006	0.16165	-0.000884478	0.00742591	0.905472
cg21532731	1.19448e-05	0.0024493	0.99612	-3.42451e-05	0.00137787	0.98023	-0.000897813	0.00197525	0.650606
cg21532758	-0.011034	0.0213729	0.60701	-0.0044416	0.0120235	0.71274	0.00286599	0.0172363	0.868334
cg21532792	0.0199731	0.0175089	0.257183	0.00268748	0.00984976	0.785633	-0.0148575	0.0141202	0.295682
cg21532801	-0.0187727	0.0204298	0.360754	0.0187934	0.0114929	0.105703	0.00699088	0.0164757	0.672409
cg21532811	-0.000421253	0.0170757	0.980376	0.011063	0.00960605	0.252687	-0.00342873	0.0137708	0.803973
cg21532953	0.00131599	0.00454429	0.772834	-0.00186807	0.00255643	0.46695	-0.000679591	0.00366478	0.853327
cg21533052	-0.000888068	0.00770018	0.908455	0.0028574	0.0043318	0.511272	-0.00366019	0.00620987	0.557146
cg21533088	0.0279479	0.0177194	0.118454	-0.00408629	0.0099682	0.682887	-0.0235102	0.01429	0.103616
cg21533131	-0.00145277	0.0101394	0.886408	-0.00305534	0.00570397	0.593598	-0.000642791	0.00817696	0.937528
cg21533216	-0.00477021	0.0254133	0.851555	-0.00689882	0.0142964	0.630652	-0.0039701	0.0204947	0.846862
cg21533262	0.0150531	0.00979708	0.128132	-0.0116181	0.00551143	0.0379753	-0.0130841	0.00790093	0.101406
cg21533303	-0.00663354	0.00970417	0.496102	0.00681807	0.00545916	0.215122	-0.000754973	0.007826	0.923375
cg21533331	-0.00586935	0.00567911	0.304302	0.00269517	0.00319483	0.401258	0.00657017	0.00457996	0.155085
cg21533366	-0.0119509	0.0210601	0.571893	0.0073587	0.0118475	0.536185	0.010541	0.0169841	0.536496
cg21533369	0.0021494	0.00337623	0.526077	0.00121405	0.00189932	0.524412	-0.00134544	0.00272278	0.62248
cg21533389	-0.00706019	0.0116203	0.545091	-0.0124222	0.00653711	0.0607887	0.0163759	0.00937131	0.084171
cg21533421	-0.0183494	0.0111714	0.104174	0.00957506	0.00628457	0.131325	0.0187204	0.00900927	0.0407354
cg21533476	0.0149921	0.00910156	0.103209	-0.0120623	0.00512016	0.0207823	-0.0107101	0.00734002	0.148214
cg21533482	-0.0593294	0.109165	0.588219	-0.0265766	0.0614115	0.666284	0.0821547	0.0880368	0.353367
cg21533501	0.0100314	0.0228331	0.661532	-0.0123885	0.0128449	0.33755	-0.00950163	0.0184139	0.607192
cg21533544	0.0115717	0.0120444	0.339402	-0.00601524	0.0067757	0.377171	-0.00184693	0.00971333	0.849649
cg21533683	0.00112538	0.00504978	0.824181	0.00138338	0.00284079	0.627534	-0.00215726	0.00407243	0.597685
cg21533717	-0.00237636	0.0232046	0.918673	-0.000758951	0.013054	0.953774	0.0196217	0.0187136	0.297366
cg21533743	0.0186788	0.0192268	0.334058	-0.0164419	0.0108162	0.132193	0.00132689	0.0155056	0.932006
cg21533806	0.00481966	0.00358549	0.182456	-0.00240068	0.00201705	0.237284	-0.00285033	0.00289155	0.327055
cg21533830	-0.01715	0.0191731	0.37359	0.0218168	0.010786	0.0462474	0.0237546	0.0154623	0.128181
cg21533897	0.019653	0.00735979	0.00907804	-0.00523775	0.00414031	0.209306	-0.0143876	0.00593536	0.0174687
cg21533958	0.00184236	0.0166628	0.912221	-0.00522514	0.00937381	0.578706	0.00502087	0.0134379	0.709606
cg21533964	-0.0100549	0.0155428	0.519427	0.0056122	0.0087437	0.522694	0.0199727	0.0125346	0.114781
cg21533971	-0.0335268	0.0246204	0.176877	0.0222579	0.0138504	0.111759	0.019813	0.0198553	0.321175
cg21533977	0.00456132	0.00922046	0.622091	0.000503729	0.00518704	0.922865	-0.00306942	0.00743591	0.680805
cg21533994	-0.000552036	0.00685042	0.935962	0.00209752	0.00385376	0.587674	0.00207386	0.00552457	0.708307
cg21533997	0.00633964	0.0154744	0.683068	-0.0047927	0.00870526	0.583385	0.000920624	0.0124795	0.941366
cg21534006	0.00808065	0.0120982	0.505993	-0.00602787	0.00680593	0.378289	-0.00544099	0.00975668	0.578537
cg21534206	-0.00691586	0.0224593	0.75889	0.00699701	0.0126347	0.581173	0.00916481	0.0181125	0.61417
cg21534264	-0.00164251	0.00757589	0.828878	-0.000579235	0.00426188	0.892213	0.00482435	0.00610964	0.431941
cg21534299	0.0128009	0.0150241	0.396596	-0.00981644	0.00845193	0.248712	-0.0162701	0.0121163	0.182904
cg21534309	0.0297262	0.0237258	0.213675	-0.00416217	0.0133471	0.755925	-0.0187003	0.0191338	0.331174
cg21534317	-0.0192608	0.0136059	0.160539	0.0102277	0.00765408	0.185037	0.0193128	0.0109725	0.0819886
cg21534330	-0.0396795	0.0351864	0.262623	0.019001	0.0197944	0.33982	0.004813	0.0283764	0.865718
cg21534349	0.01474	0.0225927	0.51589	0.0199744	0.0127097	0.119763	-0.00675499	0.0182201	0.711751
cg21534371	0.0064831	0.00829623	0.436708	0.000347751	0.00466711	0.940779	-0.00733238	0.00669056	0.276205
cg21534388	0.00309009	0.00795954	0.69882	0.00175085	0.0044777	0.696764	-0.00522344	0.00641903	0.418066
cg21534401	-0.0040211	0.016492	0.807957	0.0106688	0.00927771	0.253394	0.0109022	0.0133001	0.414675
cg21534413	-0.00214257	0.00362428	0.555975	-0.00296345	0.00203887	0.149774	0.00264674	0.00292283	0.367738
cg21534423	-0.00130159	0.00585845	0.824713	-0.00186965	0.00329572	0.572008	0.00225977	0.00472459	0.633666
cg21534486	-0.00168623	0.00344871	0.626139	0.00125281	0.0019401	0.520185	0.00101121	0.00278124	0.717072
cg21534537	0.00177069	0.0122636	0.885538	-0.00692246	0.00689899	0.318515	0.000259485	0.00989008	0.97913
cg21534574	-0.0055726	0.00773989	0.47351	0.000398926	0.00435414	0.927216	0.00393436	0.00624189	0.530179
cg21534578	0.00577669	0.0102221	0.573481	-0.00590086	0.00575051	0.307735	-0.00033571	0.00824367	0.967612
cg21534623	-0.000396066	0.00324625	0.903181	0.00135254	0.0018262	0.460959	0.00133035	0.00261796	0.612656
cg21534630	0.000898056	0.0121311	0.941161	-0.00156411	0.00682446	0.819271	0.00110721	0.00978324	0.910159
cg21534666	0.0314442	0.0194272	0.109246	-0.00629786	0.0109289	0.565965	-0.0301988	0.0156672	0.0572551
cg21534673	-0.0091287	0.00766625	0.23706	0.000594048	0.00431271	0.890769	0.00518144	0.0061825	0.404336
cg21534728	-0.0205189	0.0102236	0.047926	0.00962451	0.00575136	0.0979187	0.0141002	0.00824488	0.0908817
cg21534766	0.028235	0.0119892	0.0208247	-0.0117705	0.00674462	0.0845705	-0.0304122	0.00966878	0.00228591
cg21534771	0.0152492	0.0102748	0.141472	-0.0035921	0.00578016	0.535965	-0.00867989	0.00828618	0.297832
cg21534774	0.000850271	0.0167521	0.959639	-0.00434325	0.00942405	0.64607	-0.00289723	0.0135099	0.830708
cg21534788	0.00552703	0.00944863	0.560127	-0.00705803	0.0053154	0.187784	0.00330951	0.00761992	0.665154
cg21534849	0.0395823	0.0203233	0.0547594	-0.0127732	0.011433	0.267047	-0.00344438	0.0163899	0.834051
cg21534931	0.00256187	0.00943696	0.786686	-0.00325674	0.00530883	0.541213	-0.00291685	0.0076105	0.702479
cg21534940	0.0165356	0.0177738	0.354834	-0.0014334	0.00999881	0.886348	-0.00735963	0.0143338	0.608972
cg21534951	0.00866194	0.0107087	0.420849	-0.00668308	0.00602427	0.270404	-0.0081058	0.00863612	0.350599
cg21534984	0.0218104	0.016537	0.190752	-0.00482276	0.00930304	0.605522	-0.021112	0.0133364	0.117127
cg21534994	-0.000818735	0.00697171	0.906791	0.00086241	0.00392199	0.826483	0.00238768	0.00562239	0.672148
cg21535000	0.00622054	0.00353194	0.0817967	-0.00141154	0.00198692	0.479391	-0.00263945	0.00284836	0.356729
cg21535012	0.0136939	0.00968621	0.161085	-0.0128343	0.00544905	0.0208088	-0.0124432	0.00781151	0.114887
cg21535022	-0.0181881	0.0134413	0.179595	0.00566729	0.00756149	0.455629	0.0113279	0.0108398	0.298973
cg21535088	-2.59453e-05	0.0134234	0.998462	-0.00955186	0.00755145	0.209362	0.00902053	0.0108254	0.407026
cg21535106	-0.00846432	0.00813423	0.301021	0.00184656	0.00457598	0.68757	-0.00169121	0.00655991	0.797176
cg21535123	-0.0035697	0.0143984	0.804792	-0.00109868	0.00809995	0.892426	-0.00438326	0.0116117	0.706753
cg21535156	0.00691855	0.0207094	0.739144	-0.00383213	0.0116502	0.743017	-0.00585352	0.0167013	0.726843
cg21535199	0.00202643	0.028827	0.944123	-0.00130669	0.0162168	0.935969	-0.00671271	0.0232477	0.773478
cg21535207	-0.000712747	0.00378427	0.851055	-0.00328822	0.00212887	0.126162	0.00247374	0.00305185	0.419877
cg21535222	-0.00778513	0.00906303	0.392758	-0.00682505	0.00509848	0.184256	0.0125076	0.00730895	0.090679
cg21535226	-0.00829108	0.0126888	0.515251	0.0024928	0.00713818	0.727787	0.00709874	0.010233	0.489754
cg21535247	-0.000815672	0.00297854	0.784865	0.000352246	0.0016756	0.833999	-0.000342529	0.00240207	0.886946
cg21535253	0.00926721	0.0183218	0.614304	0.00458765	0.0103071	0.657381	-0.0151437	0.0147757	0.308317
cg21535366	0.00611494	0.0158426	0.700474	0.0127289	0.00891235	0.15689	0.0028697	0.0127763	0.822822
cg21535462	0.0110985	0.0172087	0.520706	0.00234875	0.00968087	0.808886	-0.0164604	0.0138781	0.238897
cg21535470	0.0076319	0.00863237	0.379134	-0.00388159	0.00485621	0.426342	-0.00159715	0.00696164	0.819092
cg21535554	0.0021288	0.0107894	0.844059	0.00211562	0.00606964	0.728283	-0.00484147	0.00870116	0.579388
cg21535580	-0.00942642	0.0147387	0.524173	0.00561934	0.00829137	0.499782	0.00488811	0.0118861	0.681928
cg21535606	-0.0323887	0.0141074	0.0241454	0.00774452	0.00793625	0.331912	0.023068	0.011377	0.0457347
cg21535655	0.0152333	0.0100973	0.135097	-0.00332174	0.00568034	0.560246	-0.00440639	0.00814308	0.58984
cg21535657	0.0197328	0.026343	0.455882	-0.0244248	0.0148195	0.103012	-0.0200658	0.0212445	0.347582
cg21535670	0.01173	0.00959022	0.224665	-0.000558894	0.00539505	0.917736	-0.0159663	0.0077341	0.042028
cg21535761	0.00562344	0.0109921	0.610265	-0.00692001	0.00618368	0.26626	-0.00840624	0.00886465	0.345671
cg21535772	0.00310094	0.00681892	0.650444	0.0096783	0.00383604	0.013498	-0.00621671	0.00549917	0.261453
cg21535828	-0.00926569	0.0130646	0.480129	0.0205536	0.00734961	0.00638609	-0.00390044	0.0105361	0.712155
cg21535839	0.0020449	0.0184924	0.91221	0.0126451	0.0104031	0.227533	-0.00858128	0.0149133	0.566535
cg21535871	0.00292246	0.004238	0.492334	-0.00458736	0.00238412	0.0576848	0.00341538	0.00341777	0.320485
cg21535931	0.0104629	0.0131621	0.42887	-0.00503368	0.00740445	0.498467	-0.00354934	0.0106147	0.738916
cg21535942	-0.00434223	0.0391514	0.91195	0.00581613	0.0220249	0.792365	-0.0129154	0.0315739	0.68353
cg21535976	0.00361416	0.0132601	0.785853	-0.00085442	0.00745957	0.90908	0.0119153	0.0106937	0.268318
cg21535980	0.0130988	0.00557146	0.0210349	-0.00700608	0.00313427	0.0280183	-0.00608387	0.00449315	0.179314
cg21536042	-0.0120953	0.0121495	0.322299	0.000261029	0.00683479	0.969625	0.00284624	0.00979804	0.772149
cg21536074	-0.0250397	0.024379	0.307286	0.0211601	0.0137146	0.126573	0.0254146	0.0196606	0.19963
cg21536086	0.00500842	0.0118353	0.673235	0.00340732	0.00665802	0.610145	0.00228395	0.00954464	0.811456
cg21536096	0.00346569	0.00970769	0.721973	7.02669e-07	0.00546114	0.999898	-0.000731271	0.00782884	0.9258
cg21536281	0.0412302	0.0203708	0.0461125	-0.00151903	0.0114598	0.89486	-0.0319739	0.0164282	0.0549247
cg21536328	0.000260374	0.00739024	0.971977	0.00667239	0.00415744	0.112219	-0.00689355	0.00595991	0.250655
cg21536430	-0.00143257	0.00749744	0.848923	-0.00513572	0.00421774	0.226728	-0.00212571	0.00604636	0.726032
cg21536518	0.00819948	0.0381582	0.830375	-0.00553273	0.0214662	0.797229	-0.0260386	0.030773	0.399844
cg21536585	-0.00183474	0.00492853	0.710619	-0.00258679	0.00277258	0.353469	0.00142979	0.00397465	0.719944
cg21536616	-0.0126608	0.0220679	0.567671	0.0190734	0.0124145	0.128159	0.00529896	0.0177968	0.766622
cg21536671	0.0137737	0.00881195	0.121751	-0.00601548	0.00495723	0.22831	-0.00511911	0.00710646	0.473289
cg21536734	0.00468878	0.0115809	0.686588	0.00192454	0.00651491	0.768405	-0.0148671	0.00933948	0.115128
cg21536760	0.00207793	0.0133324	0.876516	-0.0102731	0.00750024	0.174386	0.00896238	0.010752	0.406868
cg21536775	0.00305966	0.0122725	0.803722	-0.0025618	0.00690398	0.711515	-0.00230944	0.00989724	0.816057
cg21536783	-0.00592321	0.0304001	0.845982	0.00663684	0.0171018	0.698928	0.00859351	0.0245164	0.726815
cg21536790	0.0063727	0.00266987	0.01921	-0.00188774	0.00150196	0.21225	-0.00457243	0.00215314	0.0366091
cg21536815	-0.00293752	0.0106055	0.782467	-0.015719	0.0059662	0.0100063	0.0218167	0.00855287	0.0125389
cg21536828	-0.00781054	0.0109039	0.475763	0.00751914	0.00613405	0.223658	0.00781322	0.00879349	0.376767
cg21536925	0.00266616	0.00611956	0.664174	-0.00283065	0.00344261	0.413241	-0.000874707	0.00493517	0.859742
cg21536941	0.00585816	0.0173158	0.735962	-0.00424383	0.00974117	0.664188	-0.0185088	0.0139645	0.188584
cg21536969	-0.0165122	0.0146688	0.263476	0.0115864	0.00825206	0.163944	0.0194092	0.0118298	0.104554
cg21536992	0.000911556	0.00630784	0.885439	9.991e-05	0.00354852	0.977604	0.000776358	0.005087	0.879063
cg21537049	-0.0205157	0.0108683	0.0624843	0.00505167	0.00611406	0.410983	0.0221746	0.00876484	0.0132523
cg21537063	-0.00494611	0.0106577	0.64377	-0.00530913	0.00599555	0.378379	-0.00101845	0.00859495	0.905956
cg21537108	-0.00734642	0.00899939	0.416597	0.00502001	0.00506268	0.324221	0.01008	0.00725763	0.168495
cg21537109	-0.00101211	0.00971599	0.91728	-0.00141777	0.00546581	0.795962	0.00334477	0.00783553	0.670552
cg21537122	-0.0231447	0.0303474	0.447779	0.00797882	0.0170722	0.64144	-0.0229301	0.0244739	0.351454
cg21537167	0.00142674	0.0129841	0.912761	-0.00524984	0.00730428	0.474275	0.00182661	0.0104711	0.861932
cg21537187	-0.0265155	0.0463093	0.568444	-0.0175953	0.0260516	0.501254	0.0280178	0.0373465	0.455198
cg21537212	0.0180147	0.0117891	0.130204	-0.00559306	0.00663205	0.401406	-0.00872146	0.0095074	0.361563
cg21537214	-0.00761269	0.00808117	0.348848	0.000683003	0.00454613	0.880932	0.00390447	0.00651712	0.550694
cg21537230	0.000301976	0.0073309	0.967239	-0.00587242	0.00412406	0.158124	0.00160194	0.00591206	0.787078
cg21537245	0.00715256	0.00427105	0.0976769	-0.00266294	0.00240272	0.270857	-0.00631884	0.00344442	0.0700766
cg21537297	0.0192229	0.0235501	0.416637	-0.00149148	0.0132483	0.91063	-0.00224535	0.0189922	0.906168
cg21537383	-0.00368768	0.00334169	0.272908	0.00015033	0.00187989	0.936451	0.00175381	0.00269493	0.516943
cg21537428	-0.0204683	0.00952545	0.0344941	0.0115209	0.00535862	0.0343982	0.0114263	0.00768187	0.1406
cg21537459	-0.00558128	0.00851172	0.513777	0.00165535	0.00478834	0.730419	0.00288983	0.00686434	0.674824
cg21537492	-0.00209088	0.0132426	0.874917	-0.00230354	0.00744972	0.757918	-0.00185889	0.0106796	0.862232
cg21537623	-0.00461614	0.0101788	0.651342	-0.00744	0.00572618	0.197356	0.0072963	0.00820879	0.376598
cg21537637	-0.00304848	0.0126203	0.809708	-0.00398447	0.00709967	0.576125	0.00491442	0.0101778	0.630438
cg21537671	0.000818096	0.00350746	0.816132	0.00183173	0.00197315	0.355867	-0.000845879	0.00282862	0.765637
cg21537729	0.000130813	0.00376386	0.972357	-0.000542805	0.00211739	0.798296	0.00101274	0.00303539	0.739471
cg21537736	-0.00505421	0.00607947	0.408101	-0.00331474	0.00342005	0.335191	0.00819129	0.00490283	0.0984541
cg21537798	0.0179952	0.00909455	0.0510898	-0.00605696	0.00511621	0.239762	-0.0147923	0.00733437	0.0468675
cg21537804	0.0019052	0.0136618	0.889421	0.00135805	0.00768555	0.860163	-0.00321953	0.0110177	0.770834
cg21537872	-0.00301434	0.0171365	0.860789	0.0159931	0.00964026	0.100803	0.00471067	0.0138198	0.734048
cg21537889	-0.00417309	0.0101672	0.682513	0.00478131	0.00571967	0.405532	0.00155446	0.00819945	0.850089
cg21537915	-0.0174189	0.0133092	0.194136	0.0110012	0.00748722	0.145436	0.0174593	0.0107333	0.107515
cg21537925	-0.00482553	0.00895453	0.59137	0.00475658	0.00503744	0.347721	0.00365593	0.00722145	0.613985
cg21537939	0.0110081	0.0149819	0.46451	-0.0148683	0.00842821	0.0813064	-0.000922887	0.0120823	0.939294
cg21537947	0.000317912	0.00806044	0.968631	-0.00254465	0.00453447	0.576152	0.000892789	0.0065004	0.891084
cg21538013	-0.0186742	0.0297687	0.532136	0.0284504	0.0167466	0.0930005	0.0263125	0.0240072	0.276163
cg21538064	-0.00766262	0.0123124	0.535376	0.0130454	0.00692641	0.0630615	0.00161535	0.00992939	0.871153
cg21538089	0.00282923	0.0109432	0.796617	0.00371931	0.00615619	0.547348	0.00121637	0.00882523	0.890702
cg21538115	-0.00345476	0.0166566	0.836185	-0.00779622	0.00937033	0.407734	-0.00864092	0.0134329	0.521783
cg21538190	0.0078909	0.0061995	0.206549	0.00242782	0.00348758	0.488244	-0.0108026	0.00499964	0.0335338
cg21538194	0.000819336	0.00247193	0.741116	0.0022042	0.0013906	0.116665	-0.000229657	0.0019935	0.908556
cg21538208	-0.0568783	0.034511	0.103019	0.0209266	0.0194144	0.284133	0.0437213	0.0278316	0.119916
cg21538258	0.00333222	0.0103679	0.748699	-0.00427604	0.00583256	0.465495	-0.00822079	0.0083613	0.328301
cg21538310	0.00255555	0.010609	0.810225	0.000356323	0.00596819	0.952532	0.00321574	0.00855573	0.707959
cg21538322	0.00346271	0.00484646	0.476887	0.00294015	0.00272642	0.283908	0.000144571	0.00390847	0.97058
cg21538326	-0.0113819	0.0150273	0.450896	0.00346024	0.00845375	0.683339	0.0115349	0.0121189	0.343892
cg21538355	-0.0083566	0.0156871	0.595627	0.000259726	0.00882489	0.97659	0.00588352	0.012651	0.643074
cg21538389	-0.00313723	0.0377596	0.93398	-0.0376233	0.021242	0.0801155	-0.00361799	0.0304515	0.905705
cg21538406	-0.0170859	0.00813997	0.0387821	0.00190301	0.00457921	0.678767	0.014595	0.00656454	0.0288481
cg21538431	-0.0164907	0.0137785	0.234697	-0.00170052	0.00775123	0.826874	0.0120093	0.0111118	0.282857
cg21538450	0.0453116	0.0144027	0.00228137	-0.0111958	0.00810233	0.170655	-0.0343561	0.0116151	0.00401061
cg21538511	-0.00040908	0.00364294	0.910855	0.00184708	0.00204937	0.369979	-0.000533697	0.00293788	0.856281
cg21538631	-0.0233233	0.0231096	0.31572	0.00769663	0.0130005	0.555404	0.00401001	0.0186369	0.830154
cg21538637	-0.0296901	0.0122361	0.0173619	0.00306993	0.00688353	0.656744	0.0150323	0.00986792	0.131383
cg21538645	0.0216155	0.020806	0.301795	0.00111294	0.0117046	0.924471	-0.0206087	0.0167792	0.222749
cg21538684	-0.00587539	0.0232958	0.801489	-0.00812648	0.0131052	0.536855	-0.00687963	0.0187871	0.715133
cg21538744	0.00850989	0.0106124	0.424858	-0.00430221	0.0059701	0.473117	-0.00878262	0.00855846	0.307713
cg21538834	0.00640219	0.00834831	0.445275	-0.00129725	0.00469641	0.783048	-0.00568814	0.00673256	0.400554
cg21538860	0.0274108	0.0130569	0.0387527	0.00115303	0.00734524	0.875636	-0.0209019	0.0105298	0.0503663
cg21538866	0.00376747	0.0112656	0.738885	-0.000140103	0.00633754	0.982415	-0.00610818	0.00908521	0.503203
cg21538890	0.000816737	0.00895031	0.927507	-0.00202225	0.00503507	0.688962	-0.00683139	0.00721805	0.346611
cg21538902	-0.00156616	0.00322018	0.627964	0.00392456	0.00181154	0.033078	-0.0012312	0.00259694	0.636646
cg21538940	0.0118081	0.0100142	0.241633	-0.00286417	0.00563357	0.612482	-0.0083941	0.00807603	0.301573
cg21539087	-0.0163651	0.00955331	0.0903525	0.000728583	0.00537429	0.892483	0.00854044	0.00770434	0.270763
cg21539229	-0.016509	0.0106156	0.123624	0.0127543	0.00597189	0.0355785	0.00721562	0.00856103	0.401681
cg21539234	-0.00690288	0.00578945	0.236453	0.00434655	0.0032569	0.185582	0.00336335	0.00466894	0.473275
cg21539243	-0.00049865	0.00371467	0.893532	-0.00315002	0.00208972	0.135419	-0.00128112	0.00299573	0.669988
cg21539371	0.00297257	0.00291999	0.311563	-0.000487506	0.00164266	0.76736	-0.00275791	0.00235484	0.244805
cg21539392	0.0259302	0.0163026	0.115422	-0.0130222	0.00917115	0.159291	-0.0178766	0.0131473	0.177518
cg21539397	0.00926848	0.00749543	0.21966	-0.0057193	0.00421661	0.178572	-0.00793704	0.00604475	0.192701
cg21539510	0.00279055	0.00363022	0.444203	-0.00150521	0.00204221	0.463122	-0.00192951	0.00292762	0.511631
cg21539515	0.01302	0.0093066	0.165449	-0.00546328	0.0052355	0.299672	-0.0032362	0.00750537	0.667426
cg21539594	0.00254405	0.00986867	0.797191	-0.000185561	0.0055517	0.973415	0.00269612	0.00795867	0.735622
cg21539600	0.00883695	0.0200398	0.660354	-0.0190695	0.0112735	0.0943994	0.0102456	0.0161612	0.527808
cg21539618	0.00938431	0.0189624	0.621955	-0.00802974	0.0106675	0.453691	2.40701e-05	0.0152924	0.998748
cg21539678	-0.00870436	0.0100271	0.387794	0.00796306	0.00564084	0.161695	0.00902156	0.00808645	0.267721
cg21539697	0.0169442	0.00784508	0.0336001	-0.00197575	0.00441331	0.655522	-0.0177414	0.00632672	0.00624906
cg21539842	-0.0045647	0.017635	0.796382	-0.00340122	0.0099207	0.732565	0.00523161	0.0142219	0.713894
cg21539903	-0.00479634	0.0126628	0.7058	0.00655372	0.00712355	0.360172	0.00395603	0.010212	0.699436
cg21539907	0.00468154	0.00833701	0.575909	-0.00536435	0.00469005	0.255929	-0.00205474	0.00672344	0.76065
cg21539939	0.000567595	0.00935705	0.951773	-0.00321142	0.00526388	0.543433	-3.88684e-05	0.00754606	0.995902
cg21539950	-0.0034254	0.00987334	0.729498	0.012585	0.00555433	0.0260052	0.00107957	0.00796243	0.892472
cg21539988	0.0157315	0.00902097	0.0847948	-0.00583361	0.00507482	0.253565	-0.0111526	0.00727503	0.12899
cg21540035	0.0276151	0.0177317	0.123095	-0.015476	0.00997513	0.124508	-0.0290696	0.0142999	0.0451877
cg21540266	0.00346081	0.00878303	0.694543	-0.00509007	0.00494096	0.305849	-0.00419203	0.00708314	0.555534
cg21540347	-0.00699774	0.00352461	0.0503245	0.00116828	0.0019828	0.557284	0.00781344	0.00284245	0.00730338
cg21540359	0.0435011	0.0310994	0.165518	0.000775131	0.0174952	0.964765	-0.0629024	0.0250803	0.0140408
cg21540367	-0.00952522	0.0110951	0.393026	0.0041149	0.00624161	0.511505	0.00182152	0.00894769	0.839173
cg21540392	0.0138008	0.0129675	0.290224	-0.000712181	0.00729496	0.922459	-0.00412699	0.0104577	0.6941
cg21540399	-0.00667386	0.00799815	0.40638	0.00160541	0.00449942	0.722123	0.000440642	0.00645017	0.945696
cg21540406	-0.00276575	0.0159825	0.863025	-0.00114327	0.00899108	0.899118	0.0132148	0.0128892	0.30815
cg21540441	0.000959572	0.00350314	0.784812	0.00229231	0.00197072	0.24801	-0.00103572	0.00282513	0.714821
cg21540460	-0.00625941	0.00789788	0.43025	0.00406445	0.00444301	0.362887	0.00460849	0.0063693	0.47133
cg21540530	-0.00544209	0.0194193	0.779974	-0.00238283	0.0109245	0.82786	0.00604498	0.0156609	0.700466
cg21540588	0.0160157	0.062341	0.797873	-0.0382621	0.0350704	0.278353	0.0154555	0.0502754	0.759278
cg21540594	-0.00400568	0.0132752	0.763586	0.00564545	0.00746806	0.451772	0.00950138	0.0107059	0.377319
cg21540621	0.00620856	0.0200508	0.757591	0.00117953	0.0112797	0.916963	-0.00167073	0.0161701	0.91795
cg21540736	0.00145531	0.00283471	0.60901	0.000235753	0.00159469	0.882822	-0.00245647	0.00228607	0.285623
cg21540743	-0.0273065	0.0132946	0.0430521	0.0053354	0.00747897	0.47756	0.0223037	0.0107215	0.0405111
cg21540749	0.00251014	0.00284613	0.380293	-0.000618623	0.00160112	0.700188	-0.00189907	0.00229529	0.410341
cg21540765	0.00197424	0.00523066	0.70679	-0.0023605	0.00294255	0.424676	-0.0014329	0.0042183	0.73493
cg21540775	0.00350034	0.0112418	0.756283	0.000353721	0.00632417	0.955528	-0.00664591	0.00906605	0.465542
cg21540802	0.0265809	0.0165819	0.112643	-0.0118548	0.0093283	0.207252	-0.0225405	0.0133726	0.0955461
cg21540810	0.000690743	0.00408529	0.866135	0.000986029	0.00229821	0.668978	-0.000633877	0.00329461	0.847889
cg21540848	-0.00958298	0.00430363	0.0286099	-0.00177511	0.00242104	0.465453	0.00806005	0.00347069	0.0226068
cg21540962	-0.00269898	0.00617032	0.662922	-0.00520523	0.00347116	0.137433	-0.00310527	0.0049761	0.534274
cg21540970	0.00513418	0.0173179	0.767597	0.0050133	0.00974233	0.608175	-0.00387835	0.0139662	0.78192
cg21540984	-0.0052798	0.026479	0.842429	0.0316606	0.014896	0.0364511	-0.0038825	0.0213542	0.856161
cg21541025	-0.0288985	0.0175741	0.103791	0.0198262	0.00988643	0.0481021	0.0283051	0.0141727	0.049008
cg21541080	-0.00150564	0.00690714	0.827965	-0.00333494	0.00388567	0.393159	0.00120723	0.00557032	0.828941
cg21541083	0.012476	0.0128384	0.33392	-0.0104059	0.00722232	0.153315	-0.0185995	0.0103536	0.0759794
cg21541120	-0.00711401	0.00557054	0.205053	0.0037371	0.00313375	0.236372	0.00389228	0.00449241	0.388702
cg21541155	-0.00164152	0.00903719	0.856298	-0.00202195	0.00508394	0.691838	0.00441823	0.00728811	0.545982
cg21541159	0.00697155	0.0215234	0.746805	-0.0126987	0.0121081	0.297257	-0.0142554	0.0173577	0.413788
cg21541182	0.00176294	0.00828917	0.832086	0.000234323	0.00466314	0.960041	-0.00455159	0.00668486	0.497798
cg21541263	-0.0025198	0.0200368	0.90022	-0.0140148	0.0112718	0.217158	0.0111857	0.0161588	0.490674
cg21541272	0.0414964	0.0384869	0.283998	-0.013658	0.0216511	0.529849	-0.0478073	0.0310381	0.127207
cg21541335	-0.00492501	0.00865302	0.570744	0.000486712	0.00486783	0.920591	0.0077779	0.00697829	0.26817
cg21541341	-0.00945465	0.00799097	0.240042	0.000414783	0.00449539	0.926702	0.00992821	0.00644438	0.127129
cg21541406	-0.0030723	0.00534922	0.567251	-0.00203032	0.00300924	0.5017	0.00316678	0.00431392	0.464918
cg21541421	0.0186542	0.0188897	0.326183	-0.0161459	0.0106265	0.132374	-0.00666985	0.0152337	0.662617
cg21541477	9.58707e-05	0.00713823	0.989316	-0.00378153	0.00401567	0.349018	-0.00288473	0.00575668	0.617588
cg21541534	-0.00499974	0.0109691	0.649694	0.00642843	0.00617073	0.300476	0.00165002	0.00884608	0.852477
cg21541638	-0.0143016	0.0133587	0.287391	-0.00787777	0.00751507	0.297489	0.0124461	0.0107733	0.251214
cg21541644	-0.00974414	0.00746047	0.195041	0.00155567	0.00419694	0.711807	0.00894994	0.00601655	0.140569
cg21541748	0.0151014	0.012286	0.222405	-0.00155474	0.0069116	0.822561	-0.0149544	0.00990815	0.134931
cg21541753	-0.00529069	0.00674545	0.435024	0.00154667	0.00379471	0.684602	0.00415757	0.00543992	0.446823
cg21541756	0.00276695	0.00879895	0.75394	-0.000944981	0.00494992	0.849053	0.0040014	0.00709598	0.574309
cg21541804	0.0117339	0.0127395	0.359623	-0.000387359	0.00716672	0.957022	-0.0102754	0.0102739	0.320076
cg21541833	0.00396594	0.00508318	0.437435	-0.000828058	0.00285958	0.772848	-0.00475709	0.00409937	0.249117
cg21541912	-0.0173836	0.0124295	0.165579	0.0123745	0.00699234	0.08036	0.0129612	0.0100239	0.199503
cg21541936	0.0126224	0.0216406	0.561251	0.00294303	0.0121741	0.80956	-0.00974306	0.0174522	0.578127
cg21541984	0.00321972	0.0106666	0.763502	0.00647196	0.00600056	0.283835	-0.00464248	0.00860213	0.590822
cg21542003	-0.0201216	0.0346676	0.563169	0.0212002	0.0195025	0.280087	0.0267785	0.0279579	0.340872
cg21542078	0.0088336	0.0175905	0.61684	-0.00227216	0.00989569	0.818945	-0.0168005	0.014186	0.239595
cg21542081	-0.00830492	0.00759263	0.277127	-0.00207077	0.00427129	0.629058	0.00803751	0.00612313	0.192835
cg21542094	0.00385516	0.0045383	0.398006	-0.000433866	0.00255306	0.865461	-0.00496105	0.00365995	0.17885
cg21542100	-0.0249204	0.0153643	0.108514	0.010695	0.00864331	0.219358	0.00765991	0.0123907	0.538096
cg21542146	0.0122859	0.032372	0.705246	-0.00204559	0.0182111	0.910829	-0.0161928	0.0261066	0.53675
cg21542223	-0.0118854	0.00955762	0.217084	0.00901397	0.00537672	0.0973184	0.00980108	0.00770782	0.206992
cg21542248	-0.0120491	0.00893981	0.181303	0.00708968	0.00502916	0.162273	0.00880248	0.00720958	0.225484
cg21542303	-0.0159088	0.0212689	0.456535	-0.000741564	0.011965	0.950726	-0.000771316	0.0171525	0.964238
cg21542308	-0.0013131	0.00971085	0.892758	-0.00411673	0.00546291	0.453185	0.00264821	0.00783138	0.736081
cg21542345	0.0321061	0.0218075	0.144646	-0.0277996	0.012268	0.02599	-0.0308319	0.0175868	0.0831852
cg21542363	0.00811309	0.00827699	0.32977	0.00285273	0.00465628	0.541735	-0.00245995	0.00667504	0.713395
cg21542366	-0.00218921	0.0143422	0.879043	-0.000125822	0.00806831	0.987594	0.0038199	0.0115664	0.742017
cg21542411	0.0123846	0.00932754	0.187817	-0.010075	0.00524728	0.0582076	-0.0105854	0.00752226	0.163013
cg21542427	0.00160899	0.0114892	0.888956	0.00234099	0.00646333	0.718105	-0.00117001	0.00926554	0.899812
cg21542459	0.0185896	0.00753598	0.0156409	0.000794304	0.00423943	0.851824	-0.0117997	0.00607745	0.0555037
cg21542555	0.0107855	0.0117089	0.359588	-0.00277651	0.00658696	0.674442	-0.00256532	0.00944277	0.786534
cg21542574	0.00452541	0.00754213	0.550091	-0.0027171	0.00424288	0.523642	-0.00200257	0.0060824	0.742785
cg21542637	0.0122831	0.00797956	0.127441	-0.00112237	0.00448896	0.803169	-0.0115975	0.00643517	0.0750572
cg21542652	0.0131573	0.0105249	0.214693	0.000883884	0.00592089	0.881685	-0.00716078	0.00848792	0.401237
cg21542666	-0.0358242	0.0133234	0.00862826	0.0080003	0.00749521	0.288819	0.0317565	0.0107448	0.0040384
cg21542695	-0.00593824	0.0254941	0.816378	0.0136999	0.0143419	0.342165	0.024783	0.0205599	0.231391
cg21542780	0.00531826	0.0038802	0.174103	0.00106888	0.00218284	0.625624	-0.00797512	0.00312922	0.0126125
cg21542793	-0.0118275	0.0147422	0.424624	0.00435566	0.00829335	0.600812	-0.00119093	0.011889	0.920445
cg21542794	0.00428172	0.00936883	0.648824	-0.00210842	0.00527051	0.69013	-0.00462865	0.00755557	0.541766
cg21542796	0.00163323	0.0210015	0.938196	-0.0125742	0.0118146	0.290208	-0.00965071	0.0169368	0.570313
cg21542842	-0.0119121	0.0174833	0.497505	-0.00662936	0.00983535	0.502119	0.0109276	0.0140995	0.44047
cg21542881	-0.00491083	0.0154787	0.751821	0.00671054	0.00870764	0.443052	-0.000815665	0.0124829	0.948055
cg21542951	0.0024689	0.0184065	0.893615	0.00432258	0.0103547	0.677402	-0.0163891	0.014844	0.272672
cg21543045	0.000928031	0.00664173	0.889206	-0.00421763	0.00373636	0.262155	0.00662049	0.00535627	0.219854
cg21543067	0.000764438	0.00783539	0.92251	-0.00140038	0.00440786	0.751491	0.00347544	0.00631891	0.583757
cg21543081	-0.0210042	0.0652785	0.748422	0.0201901	0.0367229	0.583902	0.0199414	0.0526443	0.705785
cg21543102	-0.000731243	0.0146317	0.960258	0.00371403	0.00823119	0.652984	-0.00529196	0.0117999	0.654951
cg21543123	-0.00415597	0.013299	0.755424	-0.000462676	0.00748145	0.950833	0.0027025	0.0107251	0.801665
cg21543150	-0.00908597	0.00740898	0.223455	0.00489507	0.00416798	0.243496	0.0109964	0.00597503	0.0691994
cg21543179	-0.00629016	0.00894255	0.483731	-0.00330153	0.00503071	0.513419	0.000963451	0.00721179	0.89404
cg21543181	-0.00101915	0.00973194	0.916843	-0.000397549	0.00547478	0.942283	-0.00182217	0.0078484	0.816963
cg21543270	0.10762	0.0878414	0.223899	-0.0361196	0.0494159	0.466832	-0.0395941	0.0708404	0.577686
cg21543346	0.0136805	0.00709631	0.0572146	-0.0040739	0.00399209	0.310391	-0.00945872	0.00572287	0.102062
cg21543394	0.00390421	0.0144157	0.787178	-0.00179427	0.00810967	0.825428	-0.0119233	0.0116257	0.307987
cg21543432	-0.0111127	0.0146458	0.450093	0.00285938	0.00823909	0.729411	0.0132242	0.0118112	0.266023
cg21543434	-0.00155193	0.00718091	0.829413	-0.00497089	0.00403968	0.221898	0.00345916	0.0057911	0.551879
cg21543489	-0.0316063	0.0190921	0.101518	0.00903212	0.0107404	0.402737	0.0148334	0.015397	0.338081
cg21543519	-0.00240746	0.00327202	0.463896	0.00461653	0.0018407	0.0140412	0.000231813	0.00263875	0.930203
cg21543536	-0.000727666	0.00576638	0.899879	-0.00330306	0.00324392	0.311457	-0.00297914	0.00465034	0.523487
cg21543589	-0.0068989	0.0190539	0.718196	-0.00851364	0.0107189	0.429253	0.0146234	0.0153661	0.343966
cg21543618	0.0067642	0.00791883	0.3954	0.00832729	0.0044548	0.0650266	-0.00506959	0.0063862	0.429502
cg21543670	-0.00826437	0.00982004	0.402383	0.00507814	0.00552434	0.360576	0.00245569	0.00791945	0.757256
cg21543674	0.001365	0.0228521	0.952509	0.0109819	0.0128557	0.395368	0.00819811	0.0184293	0.657565
cg21543705	-0.010905	0.0122394	0.375456	0.0155817	0.00688535	0.0261827	0.000395374	0.00987053	0.968142
cg21543859	-0.0286886	0.0198408	0.151872	0.0139024	0.0111616	0.216351	0.0273741	0.0160008	0.0907653
cg21543897	-0.00485536	0.010738	0.652301	-0.0049559	0.00604073	0.414275	0.00232612	0.00865972	0.788878
cg21543918	-0.0146273	0.0167236	0.384228	0.00557628	0.00940799	0.554944	0.00146021	0.0134869	0.914038
cg21544016	0.0373634	0.0267193	0.16564	-0.0115315	0.0150311	0.445104	-0.0206944	0.021548	0.339583
cg21544024	-0.0114376	0.00863674	0.188953	0.00250592	0.00485866	0.607359	0.00870429	0.00696516	0.214843
cg21544075	-0.0171984	0.0141533	0.227676	-0.00104073	0.00796208	0.896313	0.017866	0.0114141	0.121237
cg21544091	-0.00928355	0.00804019	0.251473	0.00424183	0.00452307	0.350994	0.00736357	0.00648407	0.259299
cg21544100	0.0318375	0.0280899	0.260227	-0.0224989	0.0158022	0.158169	-0.0304392	0.0226533	0.182623
cg21544121	0.00589518	0.00813812	0.470814	-0.00909783	0.00457816	0.0501178	-0.0058367	0.00656304	0.376337
cg21544206	0.0105144	0.00746602	0.16269	-0.00439209	0.00420007	0.298656	-0.00603183	0.00602103	0.319287
cg21544219	0.0118571	0.0273649	0.665897	0.00428526	0.0153944	0.781408	-0.0225893	0.0220686	0.308932
cg21544236	-0.00667997	0.00399763	0.0984033	-0.0025454	0.0022489	0.260883	0.00721702	0.00322392	0.0277957
cg21544377	0.00087496	0.00265195	0.742264	-9.41273e-06	0.00149188	0.994981	0.000313265	0.00213869	0.883893
cg21544402	-0.00355219	0.0108795	0.744847	0.00349758	0.00612036	0.569191	0.00206799	0.00877387	0.814233
cg21544410	0.0147019	0.0145927	0.316563	-0.000624752	0.00820926	0.939516	-0.0196991	0.0117684	0.0978268
cg21544415	-0.00347005	0.0224773	0.877676	-0.0104851	0.0126448	0.409311	0.00823452	0.018127	0.650794
cg21544416	-0.00546264	0.0120526	0.651535	0.00514114	0.00678026	0.450398	-0.00576007	0.00971988	0.555018
cg21544437	-0.0159489	0.0162381	0.328792	0.0211666	0.00913485	0.0229018	-0.00390761	0.0130953	0.766128
cg21544475	-0.00616191	0.0136138	0.651975	0.0073027	0.00765857	0.343024	-0.00240362	0.010979	0.82723
cg21544540	0.04298	0.0226613	0.0612745	-0.0241966	0.0127483	0.0610876	-0.0451321	0.0182754	0.0155283
cg21544585	-0.0300016	0.058735	0.610818	0.0168119	0.0330419	0.612206	0.0377158	0.0473673	0.42811
cg21544633	-0.000570457	0.0102672	0.955822	-0.000155129	0.0057759	0.978636	-0.00453691	0.00828007	0.585175
cg21544644	-0.023094	0.0465553	0.621136	-0.0343966	0.0261901	0.1926	-0.00135564	0.0375449	0.971282
cg21544658	0.0204481	0.0300414	0.497935	-0.0421791	0.0169	0.0144994	0.0116708	0.0242271	0.63124
cg21544698	0.00118845	0.00248437	0.633614	-0.0012758	0.0013976	0.363902	0.000744512	0.00200354	0.711117
cg21544702	-0.00148356	0.0113558	0.896366	0.00247183	0.00638828	0.699773	-0.000178104	0.00915795	0.984529
cg21544713	-0.00195359	0.00814187	0.810952	0.00356942	0.00458027	0.437965	-0.0064009	0.00656607	0.332403
cg21544781	0.000774974	0.0130698	0.952856	0.00932452	0.0073525	0.208186	-0.00479453	0.0105402	0.650356
cg21544790	-0.0293776	0.0150228	0.0538054	0.0174649	0.0084512	0.0418196	0.0149981	0.0121153	0.219142
cg21544805	0.00599605	0.00829814	0.471923	-0.000933822	0.00466818	0.841927	-0.00708058	0.0066921	0.29303
cg21544818	0.000581367	0.0214872	0.978478	-0.00562876	0.0120878	0.642652	0.00663612	0.0173285	0.702706
cg21544921	0.00135639	0.00440532	0.758912	-0.00197697	0.00247825	0.42725	0.000516824	0.0035527	0.884681
cg21544931	0.000169304	0.0123044	0.989054	0.00672582	0.00692193	0.333973	0.00382704	0.00992296	0.700701
cg21544935	0.00327367	0.00749941	0.663564	0.00072047	0.00421885	0.864807	0.00243439	0.00604796	0.688316
cg21544975	-0.00408157	0.00470091	0.387702	0.00102376	0.00264453	0.699632	0.00284919	0.00379108	0.454397
cg21544988	-0.0142516	0.00928434	0.128494	0.012032	0.00522298	0.0236818	0.0117511	0.00748743	0.12026
cg21545003	-0.0117248	0.0127158	0.359103	0.0099624	0.00715337	0.167347	0.0100484	0.0102547	0.329926
cg21545008	-0.0211712	0.00928139	0.0250472	0.00224274	0.00522132	0.66862	0.0196065	0.00748504	0.0104292
cg21545013	-0.00420697	0.00971663	0.666136	-0.00255197	0.00546617	0.64179	0.00115539	0.00783605	0.883129
cg21545052	0.00818634	0.00865232	0.346757	-0.00145615	0.00486743	0.765547	-0.00827818	0.00697773	0.238781
cg21545071	0.00208106	0.00910785	0.819814	0.00174256	0.00512369	0.734621	-0.0040391	0.00734509	0.583827
cg21545073	0.0219964	0.0167409	0.192403	-0.0194903	0.00941772	0.0415329	-0.00921459	0.0135008	0.496766
cg21545147	0.000607212	0.00791015	0.938992	-0.00677926	0.00444992	0.131356	0.00234682	0.0063792	0.713873
cg21545149	-0.0104033	0.00891	0.246236	-0.00416173	0.00501239	0.408701	0.0133473	0.00718554	0.0666997
cg21545184	0.00701335	0.0068028	0.305489	0.000309233	0.00382697	0.935788	0.000401374	0.00548617	0.94185
cg21545206	-0.00564963	0.0104998	0.591935	-0.00145698	0.00590675	0.805763	0.00240171	0.00846765	0.777381
cg21545245	-0.00117405	0.0111425	0.916333	-0.00339377	0.0062683	0.589636	0.00203992	0.00898596	0.82096
cg21545248	0.0107413	0.0210983	0.611996	0.00144212	0.011869	0.90358	-0.00766676	0.0170149	0.653432
cg21545296	0.00118355	0.00966455	0.902822	-0.00176193	0.00543687	0.746681	0.00162405	0.00779405	0.835439
cg21545313	-0.0120121	0.0133027	0.36909	0.0075711	0.00748355	0.314553	0.00864676	0.0107281	0.422496
cg21545390	0.00670022	0.0183912	0.716526	3.08371e-05	0.0103461	0.997629	-0.016719	0.0148317	0.262809
cg21545428	-0.0146875	0.0165554	0.37749	-0.00272294	0.0093134	0.770718	0.0058569	0.0133513	0.662008
cg21545467	-0.00216177	0.00668837	0.747328	0.002859	0.00376259	0.449448	0.00178373	0.00539388	0.741689
cg21545522	0.00907804	0.0148603	0.542901	0.00850693	0.00835977	0.311754	-0.00362776	0.0119842	0.762849
cg21545535	-0.00455339	0.0138179	0.742567	-0.000410942	0.00777336	0.957963	-0.00436514	0.0111435	0.696246
cg21545548	-0.00264915	0.0144015	0.854492	0.00554679	0.0081017	0.495431	0.00593296	0.0116142	0.610791
cg21545574	0.0127978	0.0194776	0.512922	-0.0113869	0.0109573	0.301656	-0.0129421	0.0157079	0.412289
cg21545602	0.0170803	0.00933133	0.0706903	-0.00217333	0.00524941	0.679907	-0.0146378	0.00752532	0.0550646
cg21545605	-0.00616028	0.00904389	0.497626	0.00789985	0.00508771	0.124203	0.00280924	0.00729351	0.701073
cg21545611	0.00521339	0.00635083	0.414001	-0.00251901	0.00357271	0.482694	-0.00420342	0.00512167	0.414106
cg21545635	0.0109665	0.0183058	0.550718	0.00111384	0.0102981	0.914124	-0.00373266	0.0147629	0.801001
cg21545673	0.0128779	0.0172368	0.457055	0.000845441	0.0096967	0.930727	-0.0119679	0.0139007	0.391687
cg21545720	0.0116359	0.00752466	0.125732	-0.00408182	0.00423306	0.337644	-0.00967072	0.00606832	0.114728
cg21545725	0.00284989	0.00861929	0.74173	-0.00175164	0.00484885	0.718811	-0.00345685	0.00695109	0.620254
cg21545762	-0.00206251	0.00918824	0.822928	0.00324853	0.00516892	0.531378	-0.00117252	0.00740992	0.874646
cg21545840	0.00264441	0.0110032	0.810653	-0.00373928	0.00618997	0.547394	-0.00477663	0.00887365	0.591781
cg21545849	-0.000650582	0.00263889	0.805862	-0.000656235	0.00148453	0.659576	0.00186027	0.00212815	0.384513
cg21545857	0.0473946	0.0499862	0.345739	-0.0205562	0.0281201	0.46678	-0.029994	0.0403117	0.458896
cg21545859	0.0006128	0.0117528	0.958539	-0.00207438	0.00661164	0.754482	-0.010058	0.00947815	0.291617
cg21545862	-0.0218161	0.0154697	0.162115	0.006551	0.0087026	0.453672	0.0309716	0.0124757	0.0150103
cg21545890	0.000287885	0.00582082	0.960671	0.000423014	0.00327455	0.897519	0.000670811	0.00469425	0.886707
cg21545926	0.0268076	0.0419224	0.524245	-0.00222582	0.0235838	0.92503	0.00261359	0.0338086	0.938562
cg21545952	-0.00430085	0.0080568	0.594862	-0.00193367	0.00453242	0.670727	0.00592121	0.00649746	0.364709
cg21545963	-0.00109447	0.00960578	0.909555	-0.000925735	0.00540381	0.864386	-0.00221858	0.00774665	0.775275
cg21545977	0.000484115	0.00188735	0.798181	-0.00103901	0.00106175	0.330561	-0.000637819	0.00152207	0.676239
cg21545988	0.00207412	0.00815368	0.799818	-0.00485895	0.00458692	0.292462	-0.0014781	0.0065756	0.822685
cg21546009	-0.00702267	0.0142852	0.624267	-0.0035712	0.00803627	0.657893	0.00230086	0.0115204	0.842176
cg21546022	0.0116549	0.0180136	0.51937	-0.00358052	0.0101337	0.724717	-0.00714338	0.0145272	0.624181
cg21546024	-0.0018734	0.00732828	0.798847	-0.000623211	0.00412258	0.8802	0.000559593	0.00590994	0.924787
cg21546051	-0.00167852	0.0158419	0.915868	0.00355367	0.00891198	0.691076	0.00923377	0.0127758	0.471815
cg21546074	-0.00346531	0.00978829	0.724196	0.00598815	0.00550648	0.279902	-0.00109683	0.00789384	0.88982
cg21546132	0.000430565	0.00715034	0.952125	0.000237149	0.00402248	0.953126	0.000731741	0.00576645	0.899322
cg21546146	0.00147683	0.013341	0.912116	0.0022827	0.00750507	0.761753	-0.00259621	0.0107589	0.809898
cg21546155	-0.00968298	0.0233074	0.678861	-0.0137071	0.0131117	0.298799	-0.00873241	0.0187964	0.643421
cg21546184	-0.00942334	0.0124353	0.450674	-0.00992461	0.0069956	0.159644	0.0160266	0.0100286	0.113732
cg21546211	-0.00554773	0.0118225	0.640091	0.00086128	0.00665084	0.897268	-0.00404557	0.00953435	0.672408
cg21546226	-0.00124005	0.00865632	0.886429	0.00204582	0.00486968	0.675463	3.22928e-05	0.00698096	0.99632
cg21546286	-0.00195357	0.0115546	0.866141	0.0059521	0.00650015	0.362422	0.00627805	0.00931833	0.50231
cg21546300	0.00556988	0.00908349	0.54139	-0.00459681	0.00510999	0.370889	0.000165382	0.00732545	0.982041
cg21546347	0.00146507	0.00310973	0.638757	-0.00268774	0.0017494	0.12816	0.000484949	0.00250786	0.847129
cg21546377	-0.0142262	0.00961326	0.14261	-0.00268495	0.00540802	0.62084	0.0151048	0.00775269	0.0546754
cg21546466	0.0022612	0.00931223	0.808729	0.00189339	0.00523867	0.718677	-0.000681647	0.00750992	0.927892
cg21546522	-0.00270408	0.0214937	0.900181	-0.0114534	0.0120914	0.346205	-0.00204329	0.0173337	0.906441
cg21546532	-0.0210937	0.0152168	0.169307	-0.000168796	0.00856033	0.984314	0.0157797	0.0122717	0.201982
cg21546601	-0.00514698	0.00772706	0.507152	-0.00170053	0.00434692	0.696626	0.00170731	0.00623155	0.784766
cg21546610	-0.00937196	0.0129281	0.470487	0.00187325	0.00727282	0.797363	0.0113053	0.010426	0.281282
cg21546668	-0.0218812	0.0129107	0.0937719	0.0162262	0.00726303	0.028102	0.00908635	0.0104119	0.385293
cg21546671	0.00515133	0.00597209	0.390803	-0.00489032	0.00335965	0.149186	-0.00310311	0.00481624	0.521115
cg21546742	0.00158795	0.0056409	0.779006	-0.000808586	0.00317334	0.799488	0.00267874	0.00454915	0.557528
cg21546821	-0.00581342	0.0102859	0.573439	-0.00593204	0.00578643	0.308195	0.0115706	0.00829517	0.166691
cg21546837	-0.00312787	0.0115703	0.787558	0.00520427	0.00650899	0.4262	-0.00453052	0.00933099	0.628546
cg21546868	-0.0056958	0.00914467	0.535048	0.00709398	0.00514441	0.171522	0.00127204	0.00737479	0.863466
cg21546915	-0.00800893	0.0107376	0.4578	-0.000578444	0.00604054	0.923936	0.0119399	0.00865944	0.171565
cg21546950	0.0165519	0.0150641	0.274972	0.00904455	0.00847441	0.288868	-0.0218812	0.0121485	0.0752273
cg21546975	-0.000532786	0.00732898	0.942219	0.00310019	0.00412298	0.45417	0.000979567	0.00591051	0.868761
cg21546981	0.00314063	0.0200289	0.87577	-0.00434201	0.0112674	0.700934	0.00124211	0.0161524	0.938884
cg21547037	-0.00157143	0.00707107	0.824665	-0.00431609	0.00397789	0.280981	0.006936	0.00570252	0.227236
cg21547054	-0.00646549	0.00710931	0.365689	0.000231268	0.0039994	0.954023	0.00810433	0.00573336	0.161149
cg21547095	-0.00844013	0.00990369	0.396486	0.00459654	0.0055714	0.411667	0.00488134	0.00798691	0.54272
cg21547118	-0.00922558	0.0146128	0.529514	-0.00116027	0.00822052	0.888091	0.00891307	0.0117846	0.45154
cg21547183	-0.0194291	0.0131566	0.143437	-0.00588661	0.00740138	0.428631	0.0152763	0.0106103	0.153608
cg21547190	0.000921231	0.00426538	0.829522	0.000525238	0.00239953	0.827259	-0.00202194	0.00343985	0.558226
cg21547204	0.00371484	0.0163489	0.820796	0.00885557	0.00919719	0.338351	-0.00841969	0.0131847	0.524802
cg21547324	0.00164552	0.00767872	0.830829	0.00168656	0.00431972	0.697193	-0.00102977	0.00619256	0.868322
cg21547345	-0.00415472	0.00420695	0.326159	0.00248306	0.00236665	0.297066	0.00391471	0.00339273	0.251794
cg21547364	-0.0573648	0.0448147	0.204011	0.00547681	0.0252108	0.828542	0.0196753	0.0361411	0.587591
cg21547371	-0.00613748	0.0192662	0.75084	0.0108296	0.0108383	0.320536	0.00636429	0.0155374	0.683121
cg21547557	-0.00172038	0.00966973	0.859214	-0.00524465	0.00543978	0.337716	-0.000782769	0.00779822	0.920281
cg21547594	-0.00280059	0.0106944	0.794051	0.00709207	0.0060162	0.241756	-0.00318025	0.00862456	0.713235
cg21547624	-0.0332924	0.0219929	0.133791	0.0197816	0.0123723	0.11356	0.0385946	0.0177363	0.0323287
cg21547625	-0.000142959	0.00855221	0.986702	0.00441584	0.00481111	0.361298	-0.00213057	0.00689699	0.758144
cg21547628	0.0524402	0.0287642	0.0718033	0.0224488	0.0161815	0.168975	-0.0729653	0.0231971	0.00228562
cg21547642	-0.00627236	0.0103858	0.547496	0.0035974	0.00584263	0.539727	0.00150408	0.00837573	0.857913
cg21547649	-0.00319214	0.0082947	0.701316	0.00307121	0.00466625	0.512204	0.00194205	0.00668932	0.772278
cg21547690	-0.000428247	0.00348296	0.902433	-0.00028674	0.00195936	0.883997	-0.00121005	0.00280886	0.667705
cg21547708	0.00864301	0.00362525	0.0193465	0.00117177	0.00203942	0.567104	-0.00707822	0.00292361	0.0176036
cg21547763	0.00177939	0.0081734	0.82818	-0.0107711	0.00459801	0.0214891	0.00382479	0.0065915	0.563273
cg21547824	0.0122622	0.0134483	0.364453	-0.012602	0.00756544	0.0994489	-0.010844	0.0108455	0.320212
cg21547845	0.00164275	0.0148827	0.912369	-0.00205652	0.0083724	0.806561	0.00358525	0.0120023	0.765888
cg21547859	-0.0155868	0.00838491	0.0665005	0.00145124	0.004717	0.759093	0.0130285	0.00676207	0.0573581
cg21547976	0.00289272	0.0030505	0.345678	-0.00250653	0.00171609	0.14781	-0.00374211	0.0024601	0.131941
cg21547981	0.00399205	0.0105781	0.706826	-0.00608903	0.00595079	0.309102	-0.00371375	0.00853078	0.664423
cg21547982	0.000360626	0.00358365	0.92008	-0.000490632	0.00201601	0.808307	-0.000127499	0.00289006	0.964915
cg21548005	0.0013743	0.00334099	0.681855	0.000821097	0.0018795	0.663314	-0.00283227	0.00269437	0.296154
cg21548021	-0.0152723	0.0161971	0.348404	-0.00415649	0.00911183	0.649435	0.00721934	0.0130623	0.58193
cg21548029	-0.0331717	0.0254877	0.196612	0.0153785	0.0143383	0.28651	0.0113398	0.0205548	0.582609
cg21548032	-0.00211675	0.00354635	0.552173	-0.00201134	0.00199503	0.316232	0.00218414	0.00285998	0.447166
cg21548038	-0.00314752	0.00938555	0.738181	-0.00757954	0.00527991	0.154803	0.00870885	0.00756904	0.253128
cg21548071	0.00014199	0.00269521	0.958109	-0.00134016	0.00151621	0.37925	-0.000154866	0.00217357	0.943366
cg21548096	-0.00293334	0.00345722	0.398561	0.000515313	0.00194489	0.791683	0.00231941	0.0027881	0.407799
cg21548109	0.00799716	0.0115487	0.490529	-0.00592039	0.00649683	0.364728	-0.00566602	0.00931356	0.54457
cg21548114	0.00234824	0.0028367	0.410098	-0.00213029	0.00159581	0.185464	-0.0014866	0.00228768	0.517554
cg21548116	0.00648319	0.00432343	0.137437	-0.00346715	0.00243218	0.157665	-0.00325282	0.00348666	0.353498
cg21548131	0.0160966	0.0222122	0.470644	-0.00898105	0.0124957	0.474276	-0.0239949	0.0179132	0.183975
cg21548152	-0.016324	0.015807	0.304669	0.0212386	0.00889234	0.0191359	0.00739493	0.0127476	0.563381
cg21548155	0.00184829	0.0074082	0.803582	-0.000670026	0.00416754	0.872654	-0.0028871	0.0059744	0.630165
cg21548231	0.0140098	0.0199187	0.48376	0.0167694	0.0112054	0.138217	-0.0184898	0.0160636	0.252944
cg21548414	0.00197879	0.00340632	0.562833	-0.00152792	0.00191625	0.427471	-0.000980168	0.00274706	0.722121
cg21548464	-0.00158015	0.00314387	0.616535	-0.000768754	0.00176861	0.664906	0.00126408	0.00253539	0.619367
cg21548487	0.00558396	0.010062	0.580381	-0.0128929	0.00566043	0.0252532	0.00175985	0.00811454	0.828825
cg21548672	-0.00399372	0.0125066	0.750261	0.00380853	0.00703569	0.589706	0.00514869	0.010086	0.611041
cg21548735	-0.0126058	0.0111182	0.260068	-0.0040007	0.00625463	0.524128	0.0160667	0.00896635	0.0767094
cg21548749	0.0115447	0.0150929	0.446443	-0.00988358	0.00849062	0.247657	0.000912689	0.0121718	0.940404
cg21548772	-0.000622975	0.0034667	0.857814	0.00247421	0.00195022	0.208017	-0.00111076	0.00279574	0.692139
cg21548788	0.00134659	0.00266131	0.614175	-4.66701e-05	0.00149714	0.975205	0.000400735	0.00214624	0.852329
cg21548806	-0.010908	0.0136327	0.425862	-0.00653245	0.00766919	0.39673	0.00389682	0.0109942	0.723885
cg21548813	0.0238359	0.0702129	0.735085	0.0153198	0.0394988	0.699093	-0.0155158	0.0566237	0.784737
cg21548820	0.0311952	0.0234673	0.187305	-0.0257938	0.0132017	0.0540112	-0.0274672	0.0189254	0.150367
cg21548843	-0.00199675	0.0088156	0.821354	-0.000793104	0.00495928	0.873321	0.00731983	0.0071094	0.30612
cg21548869	0.0018569	0.00314468	0.556429	0.00048051	0.00176907	0.786574	-0.00425805	0.00253605	0.0968235
cg21548898	-0.00465533	0.0101382	0.647271	0.00292899	0.0057033	0.608891	0.00894439	0.008176	0.277054
cg21548940	0.0122686	0.0144472	0.398157	0.00335208	0.0081274	0.681054	-0.0116207	0.0116511	0.321404
cg21548941	-0.00101152	0.00765246	0.895152	0.00141656	0.00430495	0.742925	0.000244075	0.00617139	0.968545
cg21548950	0.00751887	0.0133598	0.575054	0.00196916	0.00751566	0.793949	-0.00634512	0.0107741	0.557475
cg21548955	0.00318927	0.0172577	0.853824	-0.00187888	0.00970847	0.847005	-0.00901663	0.0139176	0.518823
cg21549011	-0.00429729	0.00533996	0.423214	-0.000981047	0.00300404	0.744791	0.0036145	0.00430645	0.403642
cg21549155	-0.00316582	0.017083	0.85342	0.000716146	0.0096102	0.940772	-0.000873919	0.0137767	0.94957
cg21549161	-0.00138106	0.00794915	0.862485	-0.00112038	0.00447186	0.802775	0.00260206	0.00641065	0.685839
cg21549195	-0.0272644	0.0332825	0.414974	0.00577273	0.0187234	0.758595	0.00480589	0.0268409	0.858324
cg21549201	-0.0172426	0.0123757	0.167172	0.00503744	0.00696203	0.471323	0.0206961	0.00998045	0.0411376
cg21549225	0.0118013	0.0230337	0.609734	-0.0228218	0.0129578	0.0817944	-0.00676722	0.0185757	0.716535
cg21549260	-0.0249758	0.0162241	0.127415	0.010893	0.00912699	0.235998	0.0104979	0.013084	0.42459
cg21549279	7.73855e-05	0.0039034	0.984229	0.000956235	0.00219589	0.664328	-0.000296347	0.00314793	0.925219
cg21549285	-0.0152317	0.0185566	0.414043	0.00859517	0.0104392	0.412609	0.0146586	0.0149651	0.330105
cg21549294	0.0112473	0.00404338	0.00666024	-0.00336409	0.00227464	0.142848	-0.0062058	0.00326082	0.060407
cg21549333	2.18801e-05	0.00276991	0.993716	-0.00026394	0.00155824	0.865897	0.000221748	0.00223382	0.921159
cg21549401	0.0077987	0.012539	0.535638	-0.0161532	0.00705394	0.0245013	0.00561896	0.0101122	0.579902
cg21549415	0.00563066	0.00426779	0.190598	-0.00354701	0.00240088	0.14327	-0.00328903	0.00344179	0.341977
cg21549434	0.00662624	0.00739005	0.372442	-0.00838926	0.00415733	0.0467509	-0.00265965	0.00595976	0.656538
cg21549437	0.0111929	0.0166993	0.504506	0.00974607	0.00939431	0.302471	-0.0161638	0.0134673	0.233383
cg21549451	-0.00233835	0.00356087	0.513161	-0.0001643	0.00200319	0.934825	0.00187253	0.00287169	0.516119
cg21549457	-0.00518354	0.00285787	0.0732405	0.00213807	0.00160772	0.187115	0.00562682	0.00230475	0.0167045
cg21549477	0.0123085	0.0133037	0.357484	-0.016097	0.00748411	0.0343292	0.00397202	0.0107289	0.712141
cg21549484	0.0146452	0.0100512	0.148784	-0.00135793	0.00565437	0.810788	-0.0141424	0.00810585	0.0846492
cg21549497	-0.00374641	0.00688648	0.587849	-0.00364391	0.00387404	0.349577	0.00827594	0.00555366	0.139879
cg21549530	0.00443982	0.0355807	0.900991	-0.00288673	0.0200162	0.885668	-0.0150778	0.0286943	0.600629
cg21549577	-0.0018391	0.0126343	0.88461	-0.00173908	0.00710753	0.807293	0.00388112	0.010189	0.704219
cg21549639	0.00111541	0.00468435	0.812366	-0.000696012	0.00263522	0.792327	-0.000832021	0.00377773	0.826209
cg21549666	0.0815305	0.0443035	0.0692178	-0.029719	0.0249233	0.236415	-0.0167723	0.0357289	0.639961
cg21549677	0.0326168	0.0239774	0.177327	-0.0164154	0.0134887	0.226982	-0.0227707	0.0193367	0.242248
cg21549695	0.00149958	0.00928498	0.872078	-0.000371144	0.00522334	0.943521	0.000308594	0.00748794	0.967223
cg21549750	0.00301425	0.0115549	0.794829	0.00107307	0.00650031	0.869273	0.00588483	0.00931854	0.529397
cg21549927	-0.00669532	0.00682417	0.329318	0.00458027	0.00383899	0.236153	0.00187006	0.0055034	0.734846
cg21549976	-0.00922654	0.00793593	0.248234	-0.00270104	0.00446442	0.546781	0.0110423	0.00639999	0.0880964
cg21550006	-0.0040015	0.0043117	0.356006	0.00104954	0.00242558	0.666332	0.00206844	0.0034772	0.553518
cg21550016	0.0348245	0.0496261	0.48476	-0.00281975	0.0279176	0.919786	-0.0579996	0.0400213	0.150957
cg21550024	-0.00312273	0.00947172	0.742445	-0.00285171	0.00532839	0.593915	0.000130844	0.00763854	0.986373
cg21550098	-0.0107589	0.00716346	0.136827	0.00468685	0.00402986	0.248072	0.00649873	0.00577703	0.263787
cg21550141	-0.00313628	0.00385191	0.417798	-0.000829981	0.00216692	0.702659	0.00314349	0.0031064	0.31444
cg21550165	0.0179843	0.0152078	0.240276	-0.000339833	0.00855524	0.968408	-0.0162975	0.0122644	0.187456
cg21550172	-0.00710778	0.00783634	0.366956	0.00492528	0.00440839	0.267035	0.00238389	0.00631967	0.706952
cg21550219	-0.00405908	0.0201431	0.84078	0.00802263	0.0113317	0.480892	0.0227149	0.0162446	0.165659
cg21550248	-0.00169078	0.00401573	0.67479	-0.00256577	0.00225908	0.259251	0.00395127	0.00323851	0.225806
cg21550257	-0.000906991	0.014058	0.94871	-0.00030451	0.00790846	0.969376	0.000344986	0.0113372	0.975796
cg21550279	0.0200337	0.0239586	0.405397	0.0012047	0.0134781	0.928989	-0.00451761	0.0193216	0.815693
cg21550295	-0.00303905	0.0117162	0.795963	-0.0052	0.00659106	0.432338	0.00769885	0.00944864	0.417458
cg21550360	0.000322134	0.002494	0.897533	-0.00214312	0.00140302	0.130349	-0.000906642	0.00201131	0.653301
cg21550372	0.0128532	0.0101979	0.210982	-9.56625e-05	0.00573692	0.986735	-0.00289654	0.00822419	0.725562
cg21550442	-0.0112451	0.0160423	0.48524	0.00801912	0.00902472	0.376741	0.0120988	0.0129374	0.352346
cg21550446	-0.00372582	0.0115572	0.747955	0.00189253	0.00650157	0.771693	0.00606872	0.00932036	0.516722
cg21550483	-0.00855282	0.0162998	0.601144	0.00607599	0.00916957	0.509363	-0.000223736	0.0131451	0.98646
cg21550504	0.010617	0.0193969	0.585569	-0.0241846	0.0109119	0.0293385	-0.00837481	0.0156428	0.593786
cg21550580	0.000185306	0.00848744	0.982632	-0.00166676	0.00477468	0.72789	-0.000794795	0.00684476	0.907833
cg21550585	-0.000441056	0.00713165	0.950832	-0.00306671	0.00401196	0.446751	0.000257887	0.00575137	0.964341
cg21550623	-0.00437605	0.0113285	0.700249	0.000394073	0.00637292	0.950839	0.00278174	0.00913593	0.761503
cg21550639	-0.019428	0.0146579	0.188581	0.00848247	0.00824592	0.306545	0.00421164	0.011821	0.72251
cg21550742	-0.00468399	0.00754734	0.536514	-0.00858309	0.00424582	0.0463699	0.00954827	0.00608661	0.120425
cg21550752	-0.0148342	0.0204272	0.469711	0.00175581	0.0114915	0.878924	-0.0048012	0.0164737	0.77142
cg21550785	-0.00750554	0.00818117	0.361521	0.0019169	0.00460238	0.678093	0.00552555	0.00659777	0.404667
cg21550804	0.00435942	0.0264573	0.869514	-0.00190931	0.0148837	0.898229	-0.0120755	0.0213367	0.572918
cg21550812	-0.00345035	0.0308334	0.911164	-0.0201386	0.0173455	0.248883	-0.0024465	0.0248658	0.921856
cg21550877	-0.00323858	0.0164356	0.844262	0.00288665	0.009246	0.75565	0.00813239	0.0132547	0.541151
cg21550935	-0.0293465	0.0145023	0.0461551	0.0195044	0.00815838	0.0190238	0.0046279	0.0116955	0.693318
cg21550978	0.00602634	0.00863029	0.48691	-0.00444492	0.00485504	0.362505	-0.00204314	0.00695997	0.769813
cg21551087	9.86539e-05	0.0146009	0.994625	0.0149071	0.00821386	0.073072	-0.00607502	0.011775	0.607247
cg21551132	0.0025706	0.00465593	0.582319	-0.00184307	0.00261923	0.483561	0.00220928	0.00375481	0.557832
cg21551182	-0.00223612	0.0154085	0.884958	0.000485817	0.00866818	0.955437	0.00683707	0.0124263	0.583619
cg21551185	-0.00564927	0.0104886	0.591563	0.00171177	0.00590044	0.772439	0.00624561	0.0084586	0.462321
cg21551210	-0.0162926	0.0119407	0.176024	0.000465174	0.00671732	0.944953	0.00824435	0.00962964	0.394326
cg21551253	0.0184793	0.0106763	0.0871041	0.00104169	0.00600605	0.862717	-0.010612	0.00861	0.221153
cg21551267	0.0192628	0.0189771	0.312961	-0.0198775	0.0106757	0.0660676	-0.0251112	0.0153042	0.104534
cg21551271	-0.0682056	0.0326536	0.0397201	0.0233739	0.0183695	0.206691	0.0525099	0.0263337	0.0493559
cg21551478	0.00786697	0.0103388	0.448814	0.00296496	0.0058162	0.611529	-0.0061087	0.00833783	0.465788
cg21551549	0.000887903	0.00389029	0.820011	-0.0024338	0.00218851	0.26924	-0.000898964	0.00313735	0.775165
cg21551646	0.00147402	0.00750121	0.844685	-0.0041905	0.00421987	0.323509	-0.000778169	0.00604941	0.89795
cg21551680	0.00606056	0.0132898	0.649531	-0.00820326	0.0074763	0.275637	-0.00170101	0.0107177	0.874273
cg21551704	2.15089e-06	0.00399358	0.999572	-0.000295832	0.00224662	0.89555	-0.00201968	0.00322066	0.532274
cg21551725	-0.00551603	0.00302	0.0712852	-0.00130972	0.00169892	0.442898	0.00344373	0.0024355	0.161022
cg21551745	0.0294672	0.0180407	0.106089	-0.014788	0.0101489	0.148774	-0.0110686	0.014549	0.448894
cg21551852	-0.00946373	0.00784506	0.231037	0.00495316	0.0044133	0.264885	0.0039193	0.00632671	0.537253
cg21551937	0.00452876	0.00754027	0.549698	0.000888365	0.00424184	0.834614	-0.0106707	0.00608091	0.0828982
cg21551951	0.00261094	0.00596291	0.662596	-0.00611038	0.00335448	0.0720402	-0.00342719	0.00480884	0.477991
cg21551979	0.00588287	0.00902879	0.516438	-0.00371069	0.00507922	0.467055	-0.000768648	0.00728134	0.916177
cg21551985	-0.00613046	0.0100427	0.5432	0.000217217	0.0056496	0.96942	0.00616452	0.00809901	0.448677
cg21552014	0.00568745	0.008962	0.527382	0.00324616	0.00504164	0.521393	-0.0114059	0.00722747	0.118249
cg21552029	0.00421438	0.00454753	0.356685	-0.000829557	0.00255825	0.746532	-0.00445127	0.00366739	0.228207
cg21552063	0.019242	0.0315618	0.543712	0.00105946	0.0177553	0.952558	0.00755963	0.0254532	0.767191
cg21552081	0.00680103	0.0121181	0.576118	0.00303059	0.00681713	0.657772	-0.0050802	0.00977273	0.604531
cg21552097	-0.00923189	0.0146166	0.52934	0.00763479	0.00822266	0.355774	0.00454873	0.0117876	0.700542
cg21552104	0.0678744	0.0532796	0.206161	-0.0623641	0.0299729	0.0404729	-0.0289602	0.0429677	0.502141
cg21552161	0.00303448	0.00694038	0.66306	-0.00104873	0.00390436	0.788884	0.000853218	0.00559712	0.879202
cg21552175	-0.0013722	0.0117321	0.907167	-0.00816927	0.0066	0.21921	0.00789115	0.00946146	0.406601
cg21552242	0.0109337	0.0105756	0.304136	0.000307201	0.0059494	0.95894	-0.0139442	0.00852879	0.105757
cg21552276	0.000182904	0.00779155	0.981327	0.00178136	0.0043832	0.685465	0.00232968	0.00628355	0.711739
cg21552292	-0.000308931	0.0124981	0.980338	-0.00610326	0.00703088	0.387803	0.00576474	0.0100792	0.568868
cg21552300	-0.00492216	0.0214868	0.819358	0.0101619	0.0120875	0.402878	-0.00258306	0.0173282	0.881854
cg21552319	-0.011476	0.0183798	0.534049	0.0178361	0.0103397	0.0881594	0.00538889	0.0148225	0.717088
cg21552528	-0.00267833	0.00758954	0.725039	0.00547425	0.00426955	0.203273	0.00160395	0.00612064	0.793912
cg21552653	0.00382002	0.00462627	0.411273	0.0015112	0.00260254	0.563004	-0.0021463	0.00373089	0.566623
cg21552734	0.00488502	0.00269441	0.0733591	0.00058857	0.00151576	0.698765	-0.00365234	0.00217293	0.0964659
cg21552741	0.0178981	0.024965	0.475385	-0.0171855	0.0140443	0.22446	-0.0189094	0.0201332	0.350283
cg21552814	0.00814078	0.0117387	0.489886	0.000489159	0.00660367	0.941126	0.00287841	0.00946673	0.761829
cg21552867	0.00298703	0.00274602	0.279773	-0.00398814	0.0015448	0.0115467	-0.00145912	0.00221455	0.511753
cg21552947	0.0011436	0.00276598	0.680316	-0.00138448	0.00155602	0.376109	1.87958e-05	0.00223065	0.993297
cg21552995	-0.0181463	0.0108963	0.0995217	0.0158439	0.00612979	0.0114517	0.0135421	0.00878739	0.127013
cg21553104	0.0106318	0.00825992	0.201533	-0.00269252	0.00464668	0.563819	-0.00588908	0.00666128	0.379148
cg21553145	-0.0387345	0.018068	0.0349044	0.0270116	0.0101643	0.0094029	0.0277619	0.0145711	0.0601263
cg21553154	-0.00125528	0.00259329	0.629594	-0.000305489	0.00145887	0.834637	0.000694936	0.00209138	0.740491
cg21553182	-0.00139286	0.00498827	0.780749	0.00434532	0.00280619	0.125223	-0.00275764	0.00402283	0.494895
cg21553189	-0.00475145	0.0143943	0.742142	-0.0122715	0.00809763	0.133371	-0.00309326	0.0116084	0.790525
cg21553199	0.0117391	0.0190707	0.539831	-0.0146205	0.0107284	0.17655	-0.023263	0.0153797	0.134097
cg21553216	0.00966851	0.00715686	0.180299	-0.0108356	0.00402615	0.00856909	-0.00147282	0.00577171	0.799201
cg21553258	0.0052853	0.00900412	0.558768	-3.56988e-05	0.00506534	0.994393	-0.000147032	0.00726144	0.983893
cg21553305	0.00495197	0.00726256	0.497188	-0.00520147	0.00408561	0.206446	-0.002912	0.00585694	0.62034
cg21553389	-0.0016917	0.00240249	0.483267	0.0011435	0.00135154	0.399887	0.00135398	0.0019375	0.486569
cg21553436	0.00228068	0.00352938	0.519892	-0.00148806	0.00198548	0.455642	0.000193487	0.00284629	0.945962
cg21553447	-0.0196816	0.014367	0.174321	0.0108719	0.00808227	0.182151	0.0188122	0.0115864	0.108154
cg21553475	-0.00292516	0.0162567	0.857632	-0.00982802	0.00914536	0.285574	-0.00459768	0.0131104	0.726688
cg21553486	-0.00702455	0.0107026	0.51338	-0.00386073	0.00602086	0.523101	0.00592379	0.00863123	0.494379
cg21553490	0.00134101	0.00302654	0.658832	0.00110824	0.0017026	0.516862	-0.00166316	0.00244078	0.497467
cg21553656	0.00064726	0.00777301	0.933832	0.00682664	0.00437277	0.122199	-0.00393967	0.00626861	0.531377
cg21553695	-0.00165814	0.00439578	0.706956	0.00332943	0.00247288	0.18176	0.00079078	0.00354501	0.824018
cg21553700	-0.00249601	0.0315396	0.937108	0.00627026	0.0177429	0.724667	-0.00694684	0.0254354	0.785426
cg21553843	0.00866604	0.00419102	0.0417029	-0.00136898	0.00235769	0.563016	-0.00755368	0.00337988	0.028047
cg21553847	-0.00516231	0.0113074	0.649165	0.0070012	0.00636108	0.274164	-0.00268811	0.00911895	0.768879
cg21553893	0.00286704	0.00305639	0.350877	-0.000564926	0.0017194	0.743296	-0.00231881	0.00246485	0.349498
cg21553916	0.00656165	0.0182953	0.720744	-0.0195563	0.0102922	0.0608079	-0.00258343	0.0147544	0.861421
cg21553946	0.000565023	0.00253371	0.824069	-0.000787827	0.00142536	0.581905	0.000925637	0.00204333	0.6517
cg21553977	-0.00105445	0.0073706	0.88658	0.000434885	0.00414639	0.916716	-0.00176127	0.00594407	0.767718
cg21553980	0.00260722	0.0160994	0.871733	-0.0020221	0.00905683	0.823863	-0.0103832	0.0129835	0.4261
cg21553993	-0.00100401	0.00352528	0.776488	0.00214817	0.00198317	0.281784	0.000710289	0.00284299	0.803315
cg21554013	0.00152351	0.00355678	0.669487	0.00249569	0.00200089	0.215717	0.000397508	0.00286839	0.890108
cg21554034	0.00402031	0.0207026	0.846488	-0.0062591	0.0116464	0.592376	0.0164921	0.0166958	0.326054
cg21554095	0.00405032	0.00579531	0.486526	0.000618928	0.0032602	0.849884	-0.00190805	0.00467368	0.684113
cg21554109	-0.00156288	0.00546421	0.775558	-0.00236631	0.00307394	0.443554	0.00289048	0.00440666	0.513638
cg21554139	0.00797911	0.00685745	0.247855	-0.00272226	0.00385771	0.482325	-0.00699477	0.00553024	0.209392
cg21554180	0.0177474	0.0153205	0.249941	-0.00471934	0.00861867	0.585421	-0.0152488	0.0123553	0.220536
cg21554182	-0.00875571	0.00347754	0.0136848	0.00375	0.00195632	0.0586149	0.00548362	0.00280449	0.0538334
cg21554217	0.00203134	0.00312044	0.516816	0.000505466	0.00175543	0.77409	-0.000439553	0.0025165	0.861756
cg21554233	-0.000577781	0.008093	0.943253	-0.00470148	0.00455278	0.304692	0.00778612	0.00652666	0.2362
cg21554249	0.00125269	0.00410282	0.760865	-0.0024125	0.00230808	0.298874	-0.000170039	0.00330875	0.959135
cg21554495	0.0174243	0.0153556	0.259683	-0.014405	0.0086384	0.0990845	-0.00999004	0.0123836	0.422082
cg21554501	0.00454316	0.00225653	0.0472432	-0.000862866	0.00126943	0.498524	-0.00372544	0.0018198	0.0437295
cg21554552	0.00292585	0.0113951	0.797981	-0.00755031	0.00641038	0.242154	-0.00658959	0.00918963	0.475298
cg21554569	-0.000225305	0.0121188	0.985211	0.0106442	0.00681754	0.122171	0.00148323	0.00977332	0.879733
cg21554588	-0.00470822	0.00702766	0.504702	0.000601622	0.00395347	0.879409	0.00103131	0.00566751	0.856041
cg21554616	-0.000330688	0.0177294	0.985163	-0.000962253	0.00997383	0.923368	-0.00617868	0.014298	0.666737
cg21554670	0.0275641	0.0173281	0.115385	-0.0120669	0.00974805	0.219169	-0.0289299	0.0139744	0.0414674
cg21554704	-0.0063606	0.0112386	0.572911	0.00605735	0.00632235	0.340737	0.002874	0.00906343	0.751946
cg21554715	-0.00773362	0.0248366	0.756275	0.013344	0.0139721	0.342262	0.00719353	0.0200297	0.720379
cg21554723	-0.0012695	0.00775382	0.870336	0.00196983	0.00436198	0.652713	0.000723426	0.00625313	0.908171
cg21554771	-0.0228737	0.0235182	0.333514	0.0205699	0.0132304	0.123722	0.0136825	0.0189664	0.472641
cg21554845	-0.0199464	0.0194577	0.308218	0.000719002	0.0109461	0.947782	0.0100249	0.0156918	0.52463
cg21554848	-0.00303375	0.0128521	0.813962	0.0105539	0.00723007	0.148052	0.00680565	0.0103647	0.513201
cg21554861	-0.015852	0.0217184	0.467466	-0.00636673	0.0122179	0.603652	0.00669889	0.017515	0.70307
cg21554886	0.0011028	0.00750431	0.883515	-0.00626488	0.00422161	0.141508	-0.000871974	0.00605191	0.885776
cg21554895	-0.000466584	0.0071411	0.948058	-0.00141817	0.00401728	0.724949	0.00525053	0.005759	0.3645
cg21554922	0.00128658	0.0117757	0.913256	0.00314493	0.0066245	0.636188	0.000218556	0.00949658	0.981693
cg21554927	-0.00767614	0.0108442	0.48097	0.0027131	0.00610048	0.657641	0.00766852	0.00874537	0.383031
cg21554959	-0.0304737	0.018885	0.110312	0.0208356	0.0106239	0.0531298	0.0181628	0.01523	0.236357
cg21555085	-0.00147029	0.00984121	0.88159	-0.00429423	0.00553625	0.440105	-0.000379598	0.00793652	0.961964
cg21555099	-0.00405233	0.0119454	0.735267	-0.00518509	0.00671998	0.442495	0.00832774	0.00963345	0.389768
cg21555123	0.018284	0.0125239	0.147995	-0.00787821	0.0070454	0.266629	-0.0109661	0.0101	0.280655
cg21555143	0.0150796	0.0117904	0.204388	-0.00533506	0.00663279	0.423441	-0.0106396	0.00950846	0.266307
cg21555172	0.00148097	0.00928876	0.873703	0.00126899	0.00522547	0.808709	0.000307151	0.00749099	0.96739
cg21555177	0.00478303	0.00626858	0.447566	-0.00307794	0.00352644	0.385221	-0.00529093	0.00505535	0.298251
cg21555240	0.00447629	0.0176531	0.800441	-0.00153817	0.00993089	0.877277	0.00628979	0.0142365	0.65975
cg21555271	-0.00998337	0.0098421	0.313293	-0.000154758	0.00553675	0.977767	0.00624805	0.00793723	0.433364
cg21555346	0.0384051	0.0241332	0.115237	-0.0242431	0.0135763	0.0777167	-0.0362844	0.0194624	0.0657272
cg21555400	-0.016092	0.012483	0.200855	0.0125405	0.0070224	0.0776997	0.0121287	0.010067	0.231625
cg21555435	-0.0176875	0.0116458	0.132529	0.00202649	0.00655146	0.757836	0.0138019	0.00939187	0.145372
cg21555445	-0.00246463	0.015074	0.870511	-0.00295048	0.00847998	0.728749	0.00309148	0.0121565	0.799873
cg21555471	-0.00160019	0.0029862	0.593454	9.62261e-05	0.00167991	0.954456	0.00172271	0.00240824	0.47636
cg21555509	0.0171727	0.0208986	0.413538	-0.01092	0.0117567	0.355604	-0.0287535	0.0168539	0.0916513
cg21555577	-0.00380457	0.0151244	0.801995	0.0062783	0.00850834	0.462608	-0.0157338	0.0121972	0.200564
cg21555645	-0.0057721	0.0124836	0.644994	0.00499368	0.00702274	0.478986	0.00377431	0.0100675	0.708668
cg21555696	-0.00582325	0.0229334	0.800171	0.0205373	0.0129014	0.115128	0.00898691	0.0184948	0.628278
cg21555762	0.0161094	0.0239165	0.502413	-0.0132053	0.0134544	0.329141	-0.0191764	0.0192877	0.322933
cg21555783	0.0438884	0.0225028	0.05443	-0.0115354	0.0126591	0.36475	-0.0438118	0.0181476	0.0179161
cg21555793	0.0118467	0.00945387	0.213602	0.00176932	0.00531835	0.740193	-0.0102679	0.00762415	0.181636
cg21555798	0.00399147	0.00394745	0.314814	-0.00242342	0.00222067	0.278224	-0.00309314	0.00318345	0.333991
cg21555860	0.014206	0.0128519	0.272119	-0.00882217	0.00722992	0.225752	0.000721367	0.0103645	0.944676
cg21555871	0.00251271	0.00682503	0.713668	0.00278787	0.00383947	0.469768	-0.00158495	0.0055041	0.77408
cg21555877	-0.00214459	0.00805285	0.790642	-0.00989735	0.0045302	0.0316599	0.00381045	0.00649429	0.558934
cg21555940	0.00638967	0.00965357	0.509828	-0.00603607	0.00543069	0.269499	0.00151178	0.0077852	0.846493
cg21555962	0.00630964	0.00952271	0.509387	0.00233828	0.00535708	0.663592	-0.0082544	0.00767966	0.285489
cg21556039	-0.00935682	0.00969936	0.33744	-0.00218656	0.00545645	0.689624	0.00349511	0.00782212	0.656138
cg21556040	0.00174863	0.0195646	0.928992	-0.0050028	0.0110062	0.650596	0.0123616	0.015778	0.435527
cg21556178	-0.0395516	0.0408033	0.335134	0.0320235	0.0229542	0.16662	0.014727	0.0329061	0.65562
cg21556182	-0.0303404	0.024472	0.21846	0.0130847	0.0137669	0.344579	0.0229515	0.0197356	0.248104
cg21556191	0.00158256	0.00370951	0.670734	-0.000868464	0.00208681	0.678337	0.00158691	0.00299156	0.597176
cg21556197	0.00792932	0.00966972	0.414501	0.000871301	0.00543978	0.873125	-0.00461388	0.00779822	0.55565
cg21556213	0.0109999	0.00864745	0.206828	-0.0102736	0.00486469	0.0376323	-0.00136305	0.0069738	0.845504
cg21556221	-0.0117793	0.0121888	0.336585	0.000181592	0.00685691	0.978934	0.00813427	0.00982976	0.410263
cg21556223	0.00738559	0.0297256	0.804379	-0.0202972	0.0167224	0.228196	-0.0146205	0.0239724	0.543562
cg21556232	0.00200814	0.00290999	0.492021	-0.00392224	0.00163704	0.0187728	-0.00254579	0.00234679	0.281077
cg21556271	0.062253	0.0876101	0.479297	0.0344767	0.0492858	0.486133	-0.055856	0.0706538	0.431402
cg21556281	-0.0142049	0.0104541	0.177808	-0.0053633	0.00588101	0.364365	0.0121814	0.00843075	0.152169
cg21556309	-0.00485769	0.00444029	0.277045	-1.83464e-05	0.00249792	0.994157	0.00861934	0.00358091	0.0182482
cg21556351	-0.0141847	0.0132508	0.287436	0.00354236	0.00745435	0.635858	0.0126785	0.0106862	0.238756
cg21556405	-0.00372617	0.00271955	0.17425	0.00183657	0.0015299	0.233301	0.00249059	0.0021932	0.259318
cg21556415	0.0125546	0.010151	0.219573	0.00239197	0.00571053	0.676367	-0.00818105	0.00818635	0.320461
cg21556470	0.00103133	0.0078867	0.896268	-0.00467094	0.00443673	0.295421	0.0102688	0.00636029	0.110121
cg21556527	0.00174522	0.00834458	0.834836	-0.00267207	0.00469431	0.570712	-0.0032007	0.00672955	0.635566
cg21556555	0.00631817	0.00668736	0.347443	0.000101632	0.00376203	0.978511	-1.79335e-05	0.00539307	0.997355
cg21556598	-0.00635566	0.0353259	0.857648	-0.00951234	0.0198729	0.63341	-0.023561	0.0284888	0.410538
cg21556683	-0.0126502	0.00704926	0.0762824	-0.00158691	0.00396562	0.690038	0.0160222	0.00568493	0.0060029
cg21556694	-0.00291443	0.00674456	0.666751	0.000110812	0.00379421	0.976769	0.00672233	0.0054392	0.219899
cg21556867	-0.00227558	0.00577472	0.694525	0.000437289	0.00324861	0.89324	0.00281421	0.00465707	0.547262
cg21556869	-0.0319355	0.0165475	0.0569512	0.00333901	0.00930893	0.720717	0.0314927	0.0133449	0.0205698
cg21556904	-0.00515439	0.011611	0.658225	0.00687834	0.00653183	0.295303	-0.00604167	0.00936374	0.520522
cg21556922	-0.00164221	0.00307203	0.594343	-0.000331554	0.00172819	0.848317	0.00169621	0.00247746	0.495423
cg21556924	-0.00934694	0.0091379	0.309269	0.006312	0.0051406	0.222884	0.01025	0.00736933	0.167887
cg21556967	-0.0193943	0.0187609	0.304181	-0.00934071	0.0105541	0.378637	0.023728	0.0151299	0.120529
cg21557030	-0.00665093	0.00489243	0.177605	0.00199146	0.00275227	0.471316	0.00359713	0.00394554	0.364507
cg21557098	-0.00104937	0.00967269	0.913865	-0.00327107	0.00544145	0.549347	0.00418548	0.00780061	0.592974
cg21557108	-0.01886	0.0153963	0.22397	-0.00623699	0.00866132	0.473441	0.0232623	0.0124165	0.0644353
cg21557146	-0.00597896	0.0197798	0.76318	-0.0216588	0.0111273	0.0549019	0.010099	0.0159515	0.528363
cg21557159	0.00513991	0.00846991	0.545572	-0.000164351	0.00476481	0.972565	-0.00935162	0.00683062	0.174583
cg21557180	-0.00217308	0.00559568	0.698729	-0.00165749	0.0031479	0.599886	-0.000606833	0.00451268	0.893347
cg21557219	-0.0108369	0.0348632	0.756683	0.0221494	0.0196126	0.261929	0.00376099	0.0281157	0.893902
cg21557231	-0.013934	0.0120726	0.251659	0.0074492	0.00679153	0.27581	0.0066756	0.00973603	0.494794
cg21557308	-0.0102262	0.00989156	0.304148	-0.00467177	0.00556458	0.403513	0.00935205	0.00797712	0.244329
cg21557380	-0.00739994	0.0174959	0.673398	-0.016755	0.00984245	0.0923504	0.0091056	0.0141097	0.520443
cg21557407	0.000614947	0.00300782	0.838491	0.000349008	0.00169207	0.83708	0.00186216	0.00242568	0.4448
cg21557445	0.00827194	0.00786654	0.295993	-0.000493034	0.00442539	0.911553	-0.00728409	0.00634403	0.254115
cg21557473	0.00791878	0.0209641	0.706572	-0.0179868	0.0117935	0.130935	-0.00534645	0.0169067	0.752601
cg21557493	-0.00435296	0.0148282	0.76981	0.00109258	0.0083417	0.896102	-0.00711805	0.0119583	0.553264
cg21557516	-0.00622085	0.00756173	0.412994	-0.00261372	0.00425391	0.540574	0.00285115	0.00609821	0.641311
cg21557597	0.000350818	0.00976426	0.971423	-0.00538627	0.00549296	0.329584	0.00505639	0.00787446	0.52252
cg21557668	-0.00444389	0.0108148	0.682175	-0.0015841	0.00608398	0.795206	0.00366819	0.00872171	0.675122
cg21557672	0.0253536	0.0295713	0.39365	0.0130383	0.0166355	0.435358	-0.0138385	0.023848	0.563261
cg21557685	0.00700583	0.0138019	0.61305	0.00722151	0.0077644	0.354964	-0.00915367	0.0111307	0.413161
cg21557724	-0.0152729	0.0239176	0.524825	0.0141423	0.013455	0.296203	-0.00454751	0.0192885	0.814184
cg21557875	0.0271769	0.01258	0.0335624	-0.00903945	0.00707699	0.204974	-0.0165927	0.0101453	0.105639
cg21557879	-0.0124181	0.011061	0.264727	0.00562568	0.00622244	0.3685	0.00826914	0.00892021	0.356545
cg21557914	0.000366963	0.00278741	0.895572	0.00280451	0.00156808	0.0772576	-0.00163887	0.00224792	0.467969
cg21558005	-0.00396924	0.0174424	0.820532	0.00617095	0.00981233	0.531103	-0.00214958	0.0140665	0.878906
cg21558014	0.000356349	0.00382125	0.925921	0.000357721	0.00214967	0.868232	0.00226966	0.00308167	0.463453
cg21558029	0.016095	0.00883405	0.0719834	-0.00392688	0.00496966	0.431628	-0.0174133	0.00712428	0.0165835
cg21558038	-0.00542852	0.0034721	0.121658	-0.00126596	0.00195326	0.51865	0.0042125	0.0028001	0.136183
cg21558053	0.00605594	0.0128668	0.639087	-0.00130825	0.00723835	0.857003	-0.00555823	0.0103766	0.593598
cg21558068	-0.00153801	0.00934665	0.869687	0.00903386	0.00525803	0.0894181	0.000256232	0.00753768	0.972962
cg21558250	-0.00068786	0.00275919	0.803732	-3.34971e-05	0.00155221	0.982833	0.00162003	0.00222517	0.468585
cg21558268	-0.000821026	0.00280749	0.770662	0.000800043	0.00157937	0.613777	0.00298955	0.00226412	0.190245
cg21558323	6.61377e-05	0.00341424	0.98459	-4.23372e-05	0.00192071	0.982466	-0.00210905	0.00275344	0.445816
cg21558341	-0.0154953	0.0107575	0.153425	0.002039	0.00605174	0.737001	0.015537	0.0086755	0.0768676
cg21558409	0.0143252	0.0129472	0.271659	-0.0106161	0.00728353	0.14865	-0.00654065	0.0104413	0.532719
cg21558423	-0.00943597	0.0252335	0.709376	-0.00651257	0.0141953	0.647561	0.0209832	0.0203498	0.305407
cg21558485	0.00758989	0.0159732	0.635889	-0.00173177	0.00898585	0.847637	-0.000215032	0.0128817	0.986721
cg21558490	-0.0257597	0.00900583	0.00532428	-0.000599778	0.0050663	0.906041	0.0248194	0.00726282	0.000972571
cg21558508	0.00196347	0.00225275	0.385887	-0.00119277	0.0012673	0.349276	-0.000424294	0.00181674	0.815899
cg21558509	-0.0140499	0.0128887	0.278753	0.0031767	0.00725064	0.662406	0.00745497	0.0103942	0.475202
cg21558522	-0.0167972	0.0107194	0.120833	0.00573752	0.00603027	0.344072	0.0217155	0.00864473	0.0138952
cg21558545	-0.0120642	0.0133111	0.367325	0.0100403	0.00748828	0.183556	0.0129985	0.0107349	0.229302
cg21558614	-0.00128373	0.00871154	0.883197	-0.00460392	0.00490074	0.350171	0.00440458	0.00702549	0.532377
cg21558710	-0.0135109	0.0134461	0.317835	0.0148269	0.00756419	0.0532542	0.00993678	0.0108437	0.362067
cg21558752	0.000819719	0.00765998	0.915031	-0.00485759	0.00430918	0.262803	-0.00451848	0.00617745	0.466518
cg21558830	-0.00294081	0.012159	0.809469	-0.00764038	0.00684014	0.267145	0.000370358	0.00980571	0.96996
cg21558874	-0.00841503	0.00707974	0.237904	0.0012711	0.00398276	0.750395	0.0094719	0.00570951	0.100807
cg21558893	0.00728374	0.00854983	0.396655	0.00172847	0.00480978	0.720212	-0.0143974	0.00689508	0.039784
cg21558912	0.00104222	0.00261499	0.691219	-0.00283976	0.00147108	0.0568933	8.91101e-05	0.00210888	0.966395
cg21558913	0.0237458	0.0102447	0.02286	-0.00797339	0.00576326	0.170139	-0.0195152	0.00826195	0.0204589
cg21558932	0.00837962	0.0254661	0.742928	-0.0196527	0.0143262	0.173734	-0.0057629	0.0205374	0.779695
cg21558977	-0.0159465	0.0143858	0.270778	0.0132006	0.00809285	0.106561	0.00568445	0.0116015	0.625415
cg21559001	-0.00271242	0.0157102	0.863335	0.000468434	0.00883792	0.957854	0.0054791	0.0126696	0.666503
cg21559013	-0.087746	0.040184	0.031747	0.0207119	0.0226058	0.362145	0.0719714	0.0324067	0.0290185
cg21559049	-0.0105233	0.011748	0.372913	0.0101386	0.00660891	0.128724	0.00915731	0.00947423	0.336512
cg21559075	0.00761601	0.00689036	0.272143	-0.00463745	0.00387623	0.234874	-0.00356779	0.00555678	0.522561
cg21559117	-0.0059512	0.00656689	0.367369	0.00605825	0.00369426	0.104719	-0.000369658	0.00529592	0.944516
cg21559133	-0.00513949	0.00782674	0.513175	0.000780798	0.00440299	0.859668	0.00536258	0.00631193	0.397938
cg21559140	0.00536186	0.0160177	0.738641	-0.00665457	0.00901087	0.462242	0.00484859	0.0129176	0.708336
cg21559154	0.000508829	0.00351754	0.885326	0.00125211	0.00197882	0.528593	-0.00203759	0.00283675	0.474553
cg21559155	-0.000771538	0.00247042	0.755569	0.000274363	0.00138975	0.843971	0.00109052	0.00199228	0.585557
cg21559191	0.0281578	0.0143752	0.0534168	-0.00625676	0.00808687	0.441258	-0.0225332	0.011593	0.0552403
cg21559348	0.00168176	0.0107781	0.876376	0.00234385	0.00606333	0.700048	-0.0060221	0.00869212	0.49031
cg21559386	-0.0194049	0.0147133	0.190755	0.00694902	0.00827706	0.403515	0.0234708	0.0118656	0.0511619
cg21559433	0.00641504	0.013714	0.641144	0.003667	0.00771491	0.635783	-0.00744491	0.0110598	0.502676
cg21559452	0.00256651	0.0242728	0.916041	-0.0125866	0.0136548	0.359257	-0.00261095	0.019575	0.894207
cg21559527	-0.0157682	0.0156023	0.315059	0.0114465	0.00877718	0.195712	0.00278096	0.0125826	0.825609
cg21559622	-0.00355418	0.00773036	0.646856	-0.00228884	0.00434878	0.600038	0.00167865	0.00623421	0.788379
cg21559677	0.0125736	0.00788614	0.114559	-0.0147597	0.00443641	0.00129855	-0.0129743	0.00635983	0.0444512
cg21559747	-0.000156137	0.011789	0.989464	0.000747773	0.00663198	0.910493	0.00153074	0.0095073	0.87247
cg21559755	0.0103029	0.010804	0.342981	-0.00125968	0.00607785	0.836305	-0.00698731	0.00871294	0.42482
cg21559772	-0.000439548	0.00337279	0.89662	0.00157407	0.00189739	0.409092	0.000577478	0.00272001	0.832376
cg21559783	-0.00248534	0.00318202	0.436939	0.0031327	0.00179007	0.0837189	0.00232311	0.00256616	0.367873
cg21559943	0.0129965	0.0263616	0.623278	0.0101044	0.0148299	0.497502	-0.00399132	0.0212595	0.851526
cg21559944	0.0038424	0.0182469	0.83372	0.000260563	0.0102649	0.979808	0.00189525	0.0147153	0.897825
cg21560076	0.00699131	0.0195272	0.721209	0.00352144	0.0109852	0.749329	-0.0204071	0.0157479	0.198531
cg21560131	-0.00173761	0.0106611	0.870916	0.00206084	0.00599749	0.731983	0.00168061	0.00859773	0.84549
cg21560157	0.000560673	0.00385484	0.884703	-0.000737516	0.00216857	0.734625	-0.00249542	0.00310876	0.424385
cg21560191	-0.01011	0.0145329	0.488537	-0.00368021	0.00817562	0.653752	0.0105212	0.0117202	0.371881
cg21560241	-0.00355809	0.00867422	0.682698	-0.00157805	0.00487975	0.747196	0.00864638	0.00699539	0.219859
cg21560278	0.000282766	0.00236073	0.904941	-0.000133978	0.00132805	0.91988	0.00119285	0.00190383	0.532631
cg21560352	-0.00342508	0.0120207	0.776389	-0.00377257	0.00676232	0.578392	0.00254244	0.00969415	0.793752
cg21560354	-0.0103285	0.00696498	0.141794	-0.0014218	0.0039182	0.717603	0.0164034	0.00561696	0.00447605
cg21560396	0.00405317	0.0133219	0.761683	-0.0102452	0.00749435	0.175214	0.00494897	0.0107436	0.646229
cg21560474	0.00758928	0.00787431	0.337879	-0.000740856	0.00442976	0.867574	-0.00270844	0.0063503	0.670818
cg21560501	0.0109557	0.00928462	0.241298	-0.00979206	0.00522314	0.0642622	-0.00343844	0.00748765	0.647253
cg21560521	-0.00488345	0.00855791	0.569752	0.00285455	0.00481432	0.554803	0.000557378	0.00690159	0.935822
cg21560526	0.00505357	0.00985895	0.60957	-0.00282289	0.00554623	0.612088	-0.00342811	0.00795083	0.667441
cg21560570	0.00117529	0.0030771	0.703452	0.002632	0.00173104	0.132104	-0.00297669	0.00248155	0.233656
cg21560798	0.00228765	0.00297291	0.44373	-0.00190409	0.00167243	0.258103	-0.00250866	0.00239752	0.298363
cg21560819	-0.00117685	0.00281721	0.677194	-0.00166942	0.00158485	0.295158	0.000725301	0.00227196	0.750328
cg21560830	-0.00197829	0.00786785	0.802081	-0.000835969	0.00442612	0.850644	0.00614806	0.00634509	0.33532
cg21560867	0.00231115	0.00814071	0.777177	-0.000422121	0.00457962	0.926777	-0.00216596	0.00656514	0.742274
cg21560977	-0.0284118	0.00971822	0.00443414	0.00555083	0.00546706	0.312834	0.0272437	0.00783733	0.000803665
cg21561038	0.00646448	0.0032555	0.050289	-0.00370986	0.00183141	0.0459336	-0.00347831	0.00262542	0.188769
cg21561068	0.0261681	0.0085337	0.00290442	0.00174566	0.0048007	0.71704	-0.0227176	0.00688206	0.00140974
cg21561124	-0.0115462	0.0120774	0.341776	0.00927894	0.00679425	0.175634	0.00957298	0.00973992	0.328466
cg21561142	0.000470122	0.00366684	0.898286	-0.00141673	0.00206281	0.494081	0.000250206	0.00295715	0.93277
cg21561281	-0.00924644	0.0159301	0.563155	0.0105291	0.00896161	0.243312	-0.00217989	0.012847	0.865664
cg21561316	0.00823221	0.00702	0.2442	-0.00429689	0.00394916	0.279647	-0.000167441	0.00566133	0.976474
cg21561363	-0.000398335	0.00763446	0.958511	0.00165435	0.00429483	0.701055	-0.000274444	0.00615687	0.96455
cg21561368	0.00330441	0.0134392	0.806369	0.00322956	0.00756033	0.670334	-0.00418486	0.0108381	0.70037
cg21561392	-0.00433391	0.0163175	0.791192	0.000333603	0.00917956	0.971095	-0.00724304	0.0131594	0.583483
cg21561460	0.00474952	0.014014	0.735511	0.00401646	0.00788367	0.611746	-0.0164198	0.0113017	0.149942
cg21561461	0.00894605	0.0195098	0.647734	-0.0103735	0.0109754	0.347257	-0.016429	0.0157338	0.299361
cg21561470	-0.00884393	0.00898896	0.327973	0.00263674	0.00505681	0.603427	0.0121075	0.00724921	0.098561
cg21561492	0.00500491	0.024558	0.838998	-0.00650094	0.0138153	0.63916	0.00409362	0.019805	0.836742
cg21561537	-0.000710907	0.00401317	0.859817	-0.00088794	0.00225764	0.695079	0.000963296	0.00323645	0.766704
cg21561596	0.0107841	0.00779328	0.170051	-0.00349297	0.00438417	0.427831	-0.00606716	0.00628495	0.337109
cg21561597	-0.0140786	0.00956296	0.14466	0.00753869	0.00537972	0.16476	0.00889383	0.00771212	0.25205
cg21561666	0.00716951	0.00774026	0.356932	-0.00261208	0.00435434	0.550182	-0.00489264	0.00624219	0.435335
cg21561701	-0.00205334	0.0112715	0.855883	-0.00617893	0.00634087	0.332594	0.00524727	0.00908999	0.565291
cg21561712	0.000207608	0.00858473	0.980763	-0.00247917	0.00482941	0.609039	0.0027861	0.00692322	0.688379
cg21561880	-0.00203081	0.00320381	0.527865	0.000677569	0.00180233	0.707897	0.00289771	0.00258373	0.265225
cg21561932	0.00137131	0.0285282	0.961774	-0.00123247	0.0160487	0.938967	-9.8842e-05	0.0230068	0.996582
cg21561953	0.00368305	0.0160919	0.819515	0.00984868	0.00905264	0.279699	-0.00765589	0.0129775	0.556797
cg21561954	-0.0253384	0.0147786	0.0900756	0.00550275	0.00831384	0.50984	0.0179068	0.0119183	0.136685
cg21561956	0.00834955	0.0118049	0.481319	-0.00209675	0.00664095	0.752981	-0.013514	0.00952017	0.159407
cg21561970	0.00473848	0.00540777	0.383372	-0.00266972	0.00304218	0.382652	-0.00478356	0.00436114	0.2758
cg21561989	-0.00482472	0.00760116	0.527307	-0.000767864	0.00427609	0.857917	0.00672904	0.00613002	0.275427
cg21562001	0.0157006	0.0115487	0.177579	-0.00245787	0.00649679	0.706136	-0.0162794	0.0093135	0.084086
cg21562035	-0.0367051	0.017052	0.034189	0.0075352	0.00959271	0.434337	0.0348366	0.0137517	0.0131364
cg21562071	-0.00192555	0.00960142	0.841531	-0.00504708	0.00540136	0.35274	0.000342423	0.00774314	0.964831
cg21562186	-0.0134617	0.0148471	0.367135	-0.00644979	0.00835234	0.44213	0.0135918	0.0119735	0.2595
cg21562206	-0.0154804	0.0140084	0.272242	-0.00549731	0.00788051	0.487342	0.0189905	0.0112971	0.0964344
cg21562208	-0.00649681	0.0130556	0.620033	-0.000253975	0.00734453	0.972496	-0.00131911	0.0105288	0.900593
cg21562321	0.00492457	0.00694373	0.480134	-0.00325239	0.00390625	0.407397	-0.00652283	0.00559982	0.247347
cg21562345	0.00607351	0.00330585	0.0696749	-0.0033357	0.00185973	0.0764261	-0.00210752	0.00266603	0.431429
cg21562354	0.00204252	0.00723136	0.778282	0.000425628	0.00406806	0.916918	-0.00403003	0.00583178	0.49142
cg21562355	-0.0177842	0.0164246	0.281967	0.0267583	0.00923976	0.00480392	0.0105809	0.0132457	0.426623
cg21562423	-0.0210608	0.044267	0.635461	0.0310913	0.0249027	0.215272	0.00791411	0.0356994	0.825089
cg21562612	-0.0110539	0.0155704	0.479689	-0.0111889	0.00875926	0.204947	0.0089391	0.0125569	0.478483
cg21562617	1.22637e-05	0.00867348	0.998875	-0.00433047	0.00487933	0.377308	0.00177423	0.00699479	0.800379
cg21562638	-0.000831508	0.00723775	0.908807	-0.00366621	0.00407165	0.370439	-0.00261822	0.00583694	0.65489
cg21562656	-0.000969687	0.00745705	0.896845	0.000817881	0.00419502	0.845886	0.00660727	0.00601379	0.275007
cg21562738	0.000246025	0.00674624	0.970994	-9.90737e-05	0.00379515	0.979235	0.00107417	0.00544056	0.843956
cg21562740	-0.0281909	0.0128796	0.0313537	0.00916718	0.00724554	0.209251	0.023219	0.0103869	0.0280113
cg21562750	-0.00833113	0.00786373	0.292402	0.00447837	0.0044238	0.314251	0.00121005	0.00634176	0.849132
cg21562801	0.0122013	0.0117244	0.300978	-0.00829695	0.00659566	0.211858	-0.0187057	0.00945524	0.0511285
cg21562809	-0.00813878	0.0126545	0.521855	0.00519277	0.00711887	0.467739	0.00458456	0.0102053	0.654406
cg21562812	0.0128516	0.00992102	0.198694	-0.00667947	0.00558115	0.234715	-0.0147767	0.00800088	0.068244
cg21562836	-0.0195467	0.018084	0.282807	-0.00890225	0.0101733	0.384008	0.0249388	0.014584	0.0909124
cg21562867	0.025577	0.0127011	0.0471976	-0.0162908	0.00714509	0.0251117	-0.0276611	0.0102429	0.00835377
cg21562889	-0.00424741	0.00253599	0.0976383	-0.000476509	0.00142664	0.739196	0.00364833	0.00204516	0.0780116
cg21562938	0.00363721	0.011934	0.761281	8.78158e-05	0.00671357	0.989594	-0.00491554	0.00962426	0.610854
cg21562943	0.00477171	0.0129022	0.712423	0.00167913	0.00725821	0.817604	-0.00764675	0.010405	0.464418
cg21562973	0.044061	0.0139597	0.00221082	-0.0179419	0.00785312	0.0248222	-0.0259917	0.0112579	0.0233844
cg21563049	0.00176446	0.00593936	0.767131	0.000345328	0.00334123	0.917926	-0.00300478	0.00478984	0.532129
cg21563061	-0.000502172	0.00889316	0.955102	0.000189642	0.00500292	0.969851	0.00524139	0.00717195	0.4669
cg21563071	-0.0117781	0.0122538	0.339187	0.00299781	0.00689345	0.664753	0.0172838	0.00988214	0.0839026
cg21563078	-0.000633283	0.00588663	0.914582	-0.00065865	0.00331157	0.842821	0.00525101	0.00474732	0.271804
cg21563151	0.00134598	0.0109816	0.902739	0.000968066	0.00617777	0.875852	-0.00410722	0.00885617	0.643998
cg21563192	0.00984114	0.00675621	0.148909	-0.00457549	0.00380076	0.231995	-0.00755211	0.0054486	0.169352
cg21563219	-0.00812025	0.0159103	0.611111	0.00978278	0.00895047	0.277486	-0.00409192	0.012831	0.750577
cg21563300	-0.0335541	0.0215656	0.123446	0.0161085	0.0121319	0.187805	0.0270939	0.0173917	0.122982
cg21563303	0.00625211	0.00945913	0.510425	-0.00692324	0.00532131	0.19676	-0.00621727	0.00762839	0.41734
cg21563350	0.000470571	0.00780268	0.952051	-0.00112702	0.00438946	0.797987	0.00357049	0.00629253	0.571927
cg21563362	-0.0023701	0.0195661	0.903872	-0.00397505	0.0110071	0.718894	-0.00688269	0.0157793	0.663808
cg21563429	-0.00796632	0.00491968	0.109093	0.00238716	0.00276761	0.390821	0.00471362	0.00396751	0.238121
cg21563471	-0.0216116	0.0287518	0.454331	0.0203845	0.0161745	0.211017	0.0255039	0.0231871	0.274473
cg21563489	0.0125155	0.009247	0.179496	-0.00605158	0.00520197	0.247953	-0.00910866	0.00745731	0.225296
cg21563544	-0.000751604	0.00695901	0.914247	-0.000289111	0.00391485	0.941303	0.00781998	0.00561215	0.167131
cg21563567	0.00550629	0.0084537	0.51658	-0.00439417	0.00475569	0.358112	-0.00139655	0.00681755	0.838182
cg21563597	-0.00135333	0.00330542	0.683256	0.000468275	0.00185949	0.801781	0.00026902	0.00266568	0.919852
cg21563683	-0.0242871	0.011789	0.0424422	0.0168745	0.00663198	0.0127538	0.0186676	0.00950731	0.0528571
cg21563685	-0.00281068	0.018949	0.882435	0.00771166	0.0106599	0.471404	-0.00753425	0.0152815	0.623263
cg21563706	-0.0138435	0.00860537	0.111388	0.0141461	0.00484102	0.00445268	0.00983898	0.00693986	0.15992
cg21563737	0.0195127	0.0143269	0.176809	-0.00371213	0.00805973	0.646278	-0.0120928	0.0115541	0.29824
cg21563912	-0.00859192	0.00874592	0.328695	-0.000515236	0.00492009	0.916844	0.000547539	0.00705322	0.938305
cg21563950	0.00301283	0.0104431	0.773666	-0.000902541	0.00587482	0.878267	0.0066199	0.00842188	0.434032
cg21563960	0.000904778	0.0065483	0.890433	0.00313185	0.0036838	0.39762	0.00382487	0.00528093	0.470882
cg21564045	-0.0155563	0.017123	0.366181	0.000740846	0.00963269	0.938876	0.0171301	0.013809	0.218203
cg21564107	-0.00549582	0.0076436	0.474107	0.00237817	0.00429997	0.581669	0.00295753	0.00616424	0.63261
cg21564128	-0.00361281	0.0169533	0.831757	0.0112419	0.00953723	0.241793	-0.00830532	0.0136721	0.545163
cg21564217	-0.010705	0.0133343	0.42432	0.00716	0.0075013	0.342537	0.00757093	0.0107535	0.483331
cg21564235	-0.00285648	0.00459813	0.536113	0.00137465	0.00258671	0.59651	0.00476735	0.0037082	0.202065
cg21564238	0.0100338	0.00786068	0.205269	0.00225907	0.00442209	0.610774	-0.00753213	0.00633931	0.238078
cg21564242	-0.00207931	0.00317494	0.514292	0.00237263	0.00178609	0.187603	0.000942571	0.00256046	0.713694
cg21564289	-0.00395561	0.0137839	0.774832	0.00230388	0.00775427	0.767106	-0.00903454	0.0111162	0.418638
cg21564294	0.00179164	0.00830108	0.829635	0.000567883	0.00466984	0.903498	-0.00180179	0.00669447	0.788469
cg21564425	0.00187696	0.00798409	0.814706	-0.00455034	0.00449151	0.313889	-0.0033264	0.00643883	0.606766
cg21564495	-0.00233115	0.0116092	0.841333	0.0105869	0.00653084	0.108707	-0.000467618	0.00936232	0.960282
cg21564514	0.00362974	0.00646333	0.575874	-0.000861434	0.003636	0.81329	-0.00538151	0.0052124	0.304794
cg21564527	0.00304138	0.00258187	0.242093	0.000284938	0.00145245	0.84494	-0.00287431	0.00208217	0.17107
cg21564588	-0.0035031	0.0113615	0.758585	0.00385729	0.00639151	0.547781	0.00231095	0.00916258	0.801482
cg21564657	0.00942485	0.0236631	0.691413	-0.0227405	0.0133119	0.0912333	-0.000632137	0.0190833	0.973652
cg21564660	0.00314568	0.00217393	0.151574	-5.62019e-05	0.00122296	0.963453	-0.00155049	0.00175318	0.37898
cg21564714	-0.00410784	0.00556537	0.462482	0.000163083	0.00313084	0.95858	0.00500081	0.00448823	0.268332
cg21564728	-0.00630776	0.00313942	0.0476876	0.000919106	0.00176611	0.604128	0.00447177	0.00253181	0.0809471
cg21564763	0.0252707	0.0110096	0.0241766	-0.000902459	0.00619353	0.884495	-0.0200031	0.00887876	0.0268402
cg21564780	0.000785544	0.0150457	0.958483	0.00608603	0.00846406	0.474086	-0.00465065	0.0121337	0.702466
cg21564803	0.00123603	0.00365024	0.735735	0.000226643	0.00205347	0.912376	-0.000926739	0.00294377	0.753674
cg21564952	-0.000849613	0.00774905	0.912953	0.00197285	0.00435929	0.652018	0.00166339	0.00624928	0.79075
cg21564965	-0.019459	0.0391687	0.620614	0.027022	0.0220347	0.223457	0.0232101	0.0315879	0.464497
cg21564998	-0.00311692	0.0127055	0.8068	-0.000619987	0.00714761	0.931082	-0.00351514	0.0102465	0.732402
cg21565017	0.00817477	0.0173313	0.638366	-0.0188356	0.00974985	0.0567052	-0.00722065	0.0139769	0.606769
cg21565036	0.0127435	0.0114108	0.267231	0.00475049	0.00641925	0.461315	-0.00366777	0.00920234	0.69121
cg21565059	0.0130951	0.00983202	0.18646	-0.00815273	0.00553108	0.144179	-0.00790139	0.00792911	0.321833
cg21565078	-0.010246	0.0129969	0.43269	0.00473365	0.00731152	0.519102	0.00226179	0.0104815	0.829669
cg21565130	-0.00221492	0.00309155	0.475681	0.000366099	0.00173917	0.83378	0.0018684	0.0024932	0.455686
cg21565150	0.00212256	0.00369926	0.567631	0.00106316	0.00208105	0.610761	-0.00100838	0.00298329	0.736189
cg21565196	-0.00234774	0.00700527	0.738346	-0.00237491	0.00394087	0.548355	0.00241158	0.00564945	0.670553
cg21565218	0.0122654	0.00767368	0.11367	-0.000949075	0.00431689	0.826514	-0.0146086	0.00618849	0.0205336
cg21565234	0.00821282	0.00674241	0.226562	-0.00668111	0.00379299	0.0817608	-0.0052932	0.00543746	0.333083
cg21565299	0.0306439	0.0275009	0.268297	-0.0169248	0.0154708	0.277052	-0.0132451	0.0221783	0.551954
cg21565305	-0.0103093	0.0140399	0.464795	0.00992433	0.00789827	0.21237	0.00823072	0.0113226	0.469267
cg21565309	-0.00453594	0.00373519	0.227965	0.00223468	0.00210126	0.290568	0.00245515	0.00301227	0.417322
cg21565333	0.0359035	0.0419467	0.394442	-0.0342359	0.0235974	0.150508	-0.024685	0.0338282	0.46757
cg21565353	0.00230062	0.00359874	0.524357	-0.00278403	0.0020245	0.172692	0.00126508	0.00290223	0.664015
cg21565368	-0.000970295	0.00967917	0.920385	-0.00470588	0.0054451	0.389887	0.00821754	0.00780584	0.295443
cg21565400	0.00856045	0.0169357	0.614538	-0.0132879	0.0095273	0.166735	-0.00255468	0.0136579	0.852069
cg21565410	0.0328646	0.0141454	0.0225492	-0.00908049	0.00795763	0.257031	-0.0232301	0.0114077	0.0448273
cg21565421	0.00285703	0.0186071	0.878332	0.00663784	0.0104676	0.527696	0.00695979	0.0150058	0.643972
cg21565446	-0.00915173	0.0130249	0.484205	-0.00388962	0.00732728	0.596913	0.00468521	0.0105041	0.656704
cg21565451	-0.00665924	0.0139646	0.634681	0.00905441	0.00785589	0.252321	0.00326903	0.0112618	0.772313
cg21565496	-0.00152262	0.00289762	0.600624	0.000282812	0.00163008	0.862674	-0.000257581	0.00233681	0.912489
cg21565508	-0.0134045	0.0139004	0.337617	0.0185127	0.00781976	0.0201831	0.00554228	0.0112101	0.622297
cg21565543	-0.0158221	0.0163802	0.33682	0.0187958	0.00921478	0.0444807	0.00082019	0.0132099	0.950638
cg21565550	-0.0113944	0.00505982	0.0269046	0.00549564	0.00284644	0.0568534	0.00334247	0.00408053	0.415005
cg21565575	-0.00986502	0.0110034	0.372493	0.00397193	0.00619002	0.522816	0.00337555	0.00887374	0.704599
cg21565627	-0.00151314	0.0040897	0.712312	0.00345495	0.00230069	0.13688	0.000268915	0.00329817	0.935209
cg21565658	0.0023706	0.0149063	0.87402	-0.0091219	0.00838567	0.27976	-0.000245504	0.0120213	0.983754
cg21565670	-0.0377789	0.0652058	0.563866	0.00295003	0.036682	0.936091	0.0218984	0.0525857	0.678143
cg21565676	-0.000835426	0.00706943	0.906208	-0.00108429	0.00397696	0.785789	0.00554343	0.00570119	0.333646
cg21565690	-0.0204567	0.00785368	0.010852	-0.000884678	0.00441815	0.841774	0.0146265	0.00633366	0.0233508
cg21565781	-0.0139471	0.0122542	0.258256	0.0064828	0.00689367	0.349678	0.00867191	0.00988246	0.382686
cg21565802	-0.0105719	0.0122583	0.390878	0.00234676	0.00689601	0.734465	0.0172598	0.00988581	0.084439
cg21565805	0.00329259	0.0159319	0.836765	-0.00120019	0.00896261	0.893789	-0.00868422	0.0128484	0.500939
cg21565823	0.00183951	0.0132501	0.889913	-0.00311756	0.00745395	0.676824	-0.00480808	0.0106856	0.653887
cg21565914	-0.0166368	0.0137241	0.228783	0.016225	0.0077206	0.0385552	0.0075322	0.0110679	0.498009
cg21565937	0.0471016	0.0207558	0.0257809	-0.0191437	0.0116763	0.1048	-0.0293101	0.0167387	0.0835464
cg21565942	-0.0106109	0.00879057	0.230753	0.00276234	0.0049452	0.57791	0.00349013	0.00708922	0.623766
cg21565960	0.011631	0.00843936	0.171762	-0.00665485	0.00474763	0.16464	-0.00974897	0.00680598	0.155694
cg21565972	0.0474432	0.0288068	0.103263	0.0101143	0.0162055	0.534218	-0.0339101	0.0232315	0.148069
cg21565994	-0.0201488	0.0176441	0.256678	0.0318402	0.00992584	0.00188641	0.0120939	0.0142292	0.39775
cg21566071	0.00175302	0.00930833	0.851069	0.000826504	0.00523647	0.87496	-0.00175578	0.00750677	0.815631
cg21566086	-0.0126354	0.011291	0.26626	0.00864653	0.00635182	0.177027	0.00690519	0.00910568	0.450346
cg21566106	-0.0625817	0.0715852	0.384459	0.0464119	0.0402708	0.25235	0.0377527	0.0577305	0.514911
cg21566177	-0.000169267	0.0109561	0.98771	-0.000510827	0.00616344	0.934142	-0.00532849	0.00883563	0.548069
cg21566239	-0.0119408	0.0081473	0.146442	0.00605727	0.00458333	0.189852	0.00527704	0.00657045	0.42413
cg21566278	-0.00502324	0.0162112	0.757424	-0.00747386	0.00911973	0.414778	0.00836298	0.0130736	0.524099
cg21566348	0.0129923	0.00693188	0.0643278	0.000162243	0.00389958	0.966911	-0.00936006	0.00559027	0.097738
cg21566370	0.000199017	0.0079418	0.980066	0.00228152	0.00446772	0.610908	0.00618689	0.00640472	0.33679
cg21566383	-0.00699098	0.00903778	0.441356	-0.00548349	0.00508427	0.283853	0.00905303	0.00728858	0.217622
cg21566416	-0.0106642	0.0163782	0.516724	-0.0044858	0.00921368	0.627608	0.00417785	0.0132083	0.752547
cg21566433	0.209267	0.134502	0.123457	-0.0859478	0.0756654	0.259194	-0.183523	0.108471	0.0943254
cg21566513	-0.00401622	0.00535369	0.455218	0.00673367	0.00301176	0.0279855	0.000264155	0.00431752	0.951358
cg21566520	-0.00415237	0.00936873	0.658736	-0.00924923	0.00527045	0.0828761	0.0072538	0.00755548	0.339742
cg21566548	0.00132036	0.00377493	0.727376	0.00200124	0.00212362	0.348673	0.000400848	0.00304432	0.895556
cg21566550	0.00474187	0.00140744	0.00113529	-0.00215565	0.000791765	0.00785813	-0.00168017	0.00113504	0.142498
cg21566635	-0.01171	0.00618346	0.0616583	0.0104471	0.00347855	0.00350756	0.00297204	0.0049867	0.552764
cg21566642	-0.0129154	0.0138065	0.352203	0.000392583	0.00776695	0.959806	0.011599	0.0111344	0.300491
cg21566689	-0.00284668	0.00709914	0.689434	0.00534257	0.00399368	0.184544	0.00045819	0.00572515	0.936401
cg21566747	-0.00323631	0.0109461	0.768212	0.00165489	0.00615781	0.788777	0.00137926	0.00882756	0.876211
cg21566771	0.031397	0.0214125	0.146258	-0.0074033	0.0120458	0.540462	-0.0334394	0.0172683	0.0561334
cg21566773	0.00504929	0.00521276	0.335473	-0.0019329	0.00293248	0.511591	-0.00158704	0.00420387	0.706729
cg21566780	-0.00419912	0.00518802	0.420552	-0.000336058	0.00291856	0.908602	0.00127471	0.00418391	0.761362
cg21566860	-0.00261339	0.00966315	0.787471	-0.00220355	0.00543608	0.686234	0.00272918	0.00779292	0.727046
cg21566892	0.00983078	0.0126369	0.438764	-0.0086085	0.007109	0.229279	-0.0102075	0.0101911	0.319378
cg21567017	-0.00702526	0.0195597	0.720359	-0.00676794	0.0110035	0.540149	0.00111953	0.0157741	0.943586
cg21567022	-0.00750193	0.0123408	0.544878	0.00286726	0.00694244	0.680643	0.00912028	0.00995237	0.362053
cg21567066	-0.00191857	0.00395901	0.6292	-0.00143033	0.00222717	0.522459	4.72911e-05	0.00319278	0.988217
cg21567090	0.0125533	0.0146969	0.395425	-0.0108827	0.00826787	0.191624	0.00309477	0.0118524	0.794641
cg21567109	-0.00622564	0.0112473	0.581359	-0.0119676	0.00632727	0.0619716	0.00651488	0.00907048	0.474572
cg21567120	-0.00203835	0.0131548	0.877227	0.00574527	0.00740031	0.439694	-0.00592303	0.0106088	0.578097
cg21567125	0.00217212	0.00330963	0.513402	-0.00189379	0.00186186	0.311969	1.53838e-05	0.00266908	0.995415
cg21567147	-0.00128372	0.00936102	0.891248	-0.00211917	0.00526612	0.688389	0.000917048	0.00754927	0.903601
cg21567279	-0.00335162	0.0204933	0.870475	0.00365118	0.0115286	0.752244	0.00891177	0.0165269	0.59114
cg21567287	0.016846	0.0162617	0.303173	-0.014615	0.00914815	0.113845	-0.0195623	0.0131144	0.139488
cg21567298	0.0137629	0.0113977	0.230586	-0.00448693	0.00641189	0.485974	-0.00725083	0.0091918	0.432402
cg21567332	0.00316258	0.0074869	0.673789	-0.00495999	0.00421182	0.242229	0.00317166	0.00603787	0.600747
cg21567337	0.00772189	0.00797296	0.335538	-0.00413519	0.00448525	0.359162	-0.00356255	0.00642985	0.58099
cg21567371	0.00100462	0.00869908	0.908332	-0.00634813	0.00489374	0.198074	-0.00594681	0.00701544	0.399
cg21567397	0.00856999	0.00838535	0.309672	-0.00573918	0.00471724	0.227109	-0.00435017	0.00676243	0.521771
cg21567404	0.00618084	0.0232516	0.791018	-0.00719262	0.0130804	0.583845	0.0133114	0.0187514	0.479719
cg21567486	0.0418105	0.0189005	0.029639	-0.0124732	0.0106326	0.244031	-0.0234732	0.0152424	0.127277
cg21567502	-0.00805461	0.0155258	0.605255	0.00662282	0.00873414	0.450388	0.0102933	0.0125209	0.413327
cg21567504	-0.0153333	0.0127857	0.233761	0.00874609	0.00719269	0.227363	0.0144899	0.0103111	0.163585
cg21567531	-0.0087717	0.00944529	0.355682	0.00423424	0.00531352	0.427741	0.0110309	0.00761722	0.151255
cg21567625	-0.000327748	0.00282729	0.907987	0.00153131	0.00159051	0.33839	0.00193217	0.00228009	0.399145
cg21567640	-0.0148586	0.0231244	0.522245	-0.0167757	0.0130088	0.2007	-0.00314828	0.0186489	0.86634
cg21567649	-0.00861113	0.00937314	0.360851	0.0107475	0.00527294	0.0446349	0.00750265	0.00755904	0.323751
cg21567674	-0.00473102	0.0143207	0.741939	-0.0136619	0.00805623	0.0935809	0.0217538	0.011549	0.0630376
cg21567721	-0.0110909	0.00680759	0.106974	0.00293011	0.00382967	0.446327	0.00861634	0.00549004	0.120258
cg21567756	0.00418123	0.0193657	0.829576	0.0103638	0.0108943	0.344147	-0.00691941	0.0156176	0.658853
cg21567792	0.00315592	0.00407771	0.44111	6.64196e-05	0.00229395	0.976969	-0.0039464	0.0032885	0.233449
cg21567831	0.037443	0.0184432	0.0454651	-0.0135754	0.0103754	0.194257	-0.0267006	0.0148737	0.076182
cg21567844	0.0153121	0.0105476	0.150261	-0.00117902	0.00593361	0.84297	-0.0104458	0.00850615	0.222827
cg21567858	-0.0137291	0.0155055	0.378419	0.0149738	0.00872272	0.0896859	0.0039713	0.0125045	0.751575
cg21567958	0.0242635	0.0135603	0.0771271	-0.00460493	0.00762843	0.547682	-0.0160526	0.0109358	0.145824
cg21567971	-0.0134962	0.0146228	0.35864	0.00790492	0.00822614	0.339303	0.0100251	0.0117926	0.397648
cg21568009	0.00185079	0.00285443	0.51848	-0.00347693	0.00160578	0.0331704	-0.00111405	0.00230198	0.629663
cg21568020	0.00248173	0.0223016	0.911656	0.00857147	0.0125459	0.496334	0.00758033	0.0179853	0.674472
cg21568081	0.00250365	0.00445843	0.575897	-0.000345342	0.00250813	0.890812	-0.00293352	0.00359554	0.416851
cg21568088	-0.00478724	0.00901408	0.596745	0.00576592	0.00507094	0.258712	0.00838568	0.00726948	0.251919
cg21568106	0.00726113	0.0109954	0.510796	-0.0142683	0.00618554	0.023503	0.0104572	0.00886731	0.241571
cg21568131	0.00493209	0.0110098	0.655314	0.00741291	0.00619366	0.234691	-0.00662882	0.00887896	0.45738
cg21568141	0.00325706	0.00832622	0.696642	-0.00483567	0.00468398	0.304821	-0.00344066	0.00671474	0.609698
cg21568145	0.0398212	0.0297037	0.183618	-0.0275576	0.01671	0.102805	-0.0447092	0.0239547	0.0654333
cg21568193	0.0185947	0.0158272	0.243335	-0.01482	0.00890374	0.0997	-0.0181721	0.012764	0.158194
cg21568206	-0.000932261	0.0118032	0.937231	-5.01211e-06	0.00664	0.999399	-0.00754526	0.0095188	0.430177
cg21568240	-0.00219208	0.00336292	0.516264	0.00103546	0.00189184	0.585586	0.00031631	0.00271205	0.907427
cg21568317	0.00194559	0.00269398	0.472155	0.00118039	0.00151552	0.438221	-0.00217335	0.00217258	0.319979
cg21568368	0.00511649	0.0122782	0.677937	-0.00411851	0.00690718	0.552583	-0.0100414	0.00990181	0.313416
cg21568453	-0.00639624	0.0265014	0.809861	0.0125048	0.0149085	0.403952	-0.000180405	0.0213722	0.993285
cg21568513	0.0225251	0.0116551	0.0566097	-0.0158824	0.00655664	0.0175457	-0.0132453	0.00939931	0.162429
cg21568585	0.00112219	0.0137145	0.934978	0.00701883	0.00771521	0.365532	-0.00465637	0.0110602	0.674815
cg21568669	0.00168077	0.0150113	0.911114	-0.00942356	0.00844473	0.267605	-0.0138704	0.012106	0.255116
cg21568684	-0.00404273	0.0189828	0.831862	-0.0119896	0.0106789	0.264709	0.00272318	0.0153088	0.859238
cg21568745	-0.00287889	0.00831123	0.729909	0.000706554	0.00467555	0.880242	0.00190122	0.00670266	0.777368
cg21568910	-0.00874891	0.010047	0.386319	-0.00746736	0.00565204	0.189987	0.00942164	0.00810251	0.248163
cg21568921	0.00966872	0.0161381	0.550684	0.00196339	0.00907861	0.829299	-0.0230118	0.0130147	0.0806253
cg21569006	0.00466136	0.00281716	0.101687	0.000734253	0.00158481	0.644329	-0.00498086	0.00227192	0.0310869
cg21569015	0.0115395	0.00742402	0.123816	-0.0024085	0.00417644	0.565674	-0.0105865	0.00598716	0.080616
cg21569045	0.00162724	0.0137391	0.906	-0.0131129	0.00772903	0.0934351	-0.00495493	0.01108	0.65587
cg21569088	0.00797957	0.00852154	0.351721	-0.00345072	0.00479386	0.473611	-0.00240153	0.00687226	0.727614
cg21569094	-0.00348976	0.00770126	0.651602	-0.00106613	0.00433241	0.806212	0.00333996	0.00621074	0.59214
cg21569104	0.0152784	0.0131895	0.249955	-0.00276944	0.00741986	0.709894	-0.0114979	0.0106368	0.282775
cg21569107	0.00237618	0.0135994	0.861709	0.000390207	0.00765044	0.959442	0.00252815	0.0109673	0.818244
cg21569150	0.025718	0.0338413	0.449383	-0.0190081	0.0190377	0.320897	-0.0351059	0.0272916	0.201822
cg21569254	0.0104367	0.0129413	0.422228	-0.00147988	0.00728026	0.839408	-0.00845359	0.0104366	0.420207
cg21569307	-0.00500305	0.0113976	0.661808	-0.00409774	0.00641184	0.524483	0.00384588	0.00919172	0.676705
cg21569361	-0.00708229	0.0115603	0.541752	0.00513261	0.00650336	0.432177	0.00393908	0.00932292	0.673715
cg21569394	0.00072511	0.0025515	0.776956	-0.00167935	0.00143537	0.245279	-0.00137401	0.00205768	0.506103
cg21569398	-0.0162682	0.0140729	0.250921	0.0131605	0.00791681	0.100126	0.0174039	0.0113492	0.128868
cg21569445	-0.023132	0.0146473	0.11799	0.0220229	0.00823997	0.00901923	0.0129864	0.0118124	0.274706
cg21569472	-0.00984227	0.0100812	0.331686	0.00541617	0.00567125	0.342275	0.0069033	0.00813005	0.398206
cg21569555	0.00578505	0.00698999	0.410204	-0.00530842	0.00393227	0.180613	0.000897189	0.00563713	0.873923
cg21569576	0.017165	0.0202571	0.399177	0.0121192	0.0113958	0.290578	-0.00585155	0.0163365	0.72109
cg21569635	0.00814971	0.0103538	0.433399	0.00212684	0.00582461	0.715909	-0.0130196	0.0083499	0.122653
cg21569693	0.00485793	0.0102685	0.637361	-0.00344436	0.00577661	0.552587	-0.0103583	0.00828109	0.214425
cg21569714	0.00351735	0.0422901	0.93391	-0.0109546	0.0237906	0.646364	-0.0181172	0.0341051	0.596654
cg21569749	-0.0240514	0.0123335	0.0544613	-0.00243393	0.00693829	0.726609	0.0221607	0.00994642	0.0285209
cg21569844	-0.00312096	0.00439599	0.479675	-0.000194112	0.002473	0.937621	0.000547504	0.00354518	0.877632
cg21569854	-0.00667525	0.00692151	0.337571	0.00265231	0.00389375	0.497614	0.00416228	0.0055819	0.457921
cg21570020	0.00050314	0.00818118	0.951106	0.00300326	0.00460239	0.515812	-0.0027946	0.00659778	0.672952
cg21570050	-0.00343536	0.0097694	0.725975	-0.0059422	0.00549585	0.282659	-0.000708777	0.00787861	0.928529
cg21570062	0.0169349	0.0133188	0.207017	-0.00483733	0.0074926	0.520268	-0.0162832	0.010741	0.133236
cg21570108	-0.0186998	0.0245491	0.448329	0.0193202	0.0138103	0.165461	-0.000638866	0.0197978	0.974333
cg21570130	0.00114715	0.00441134	0.795457	-0.00379613	0.00248163	0.129807	0.00141222	0.00355756	0.692389
cg21570168	0.0163535	0.0102224	0.113361	-0.0077148	0.00575072	0.183319	-0.0114476	0.00824397	0.168583
cg21570180	0.0131066	0.0101487	0.200047	0.00535071	0.00570923	0.351309	-0.00920271	0.00818449	0.264005
cg21570182	-0.0106697	0.0118817	0.371724	0.00393973	0.00668413	0.557146	0.00651548	0.00958206	0.498374
cg21570209	0.00325302	0.0104077	0.755382	0.0161249	0.00585496	0.0071974	0.0062683	0.00839341	0.457238
cg21570220	1.04776e-05	0.00217264	0.996163	-0.00185305	0.00122223	0.1332	-0.000302619	0.00175214	0.863287
cg21570277	-0.00508945	0.0102437	0.620585	-0.00268654	0.00576266	0.642266	-1.91564e-05	0.00826109	0.998155
cg21570403	-0.000160689	0.00419327	0.969522	0.00232793	0.00235896	0.326519	-5.62563e-05	0.00338169	0.986766
cg21570431	0.0156413	0.0300049	0.603519	-0.00818414	0.0168795	0.629025	-0.00204352	0.0241977	0.932897
cg21570435	-0.00159944	0.0115035	0.889748	0.00913448	0.00647141	0.161743	-0.00147868	0.00927712	0.87374
cg21570457	0.0104504	0.00981491	0.290005	-0.00254211	0.00552145	0.646401	-0.0055654	0.00791531	0.483903
cg21570464	-0.000700447	0.0100971	0.944857	0.000518299	0.00568018	0.927511	-0.00205512	0.00814285	0.801354
cg21570468	0.000689797	0.00251352	0.784417	9.17207e-05	0.001414	0.948433	-0.00174951	0.00202705	0.39052
cg21570493	0.00804571	0.012032	0.505505	-0.00170532	0.00676872	0.801695	-0.00371564	0.00970333	0.702732
cg21570528	0.000367131	0.00285068	0.89783	0.000611332	0.00160367	0.704	0.00070054	0.00229895	0.761323
cg21570597	0.0094041	0.00813223	0.250758	-0.0043552	0.00457485	0.343803	-0.0104373	0.0065583	0.115216
cg21570608	0.00715079	0.00978178	0.466771	-0.00740925	0.00550282	0.181738	-0.00160808	0.00788859	0.838959
cg21570611	0.0124173	0.021417	0.56359	-0.0126344	0.0120483	0.297314	-0.00748041	0.0172719	0.666041
cg21570615	0.00111247	0.00860623	0.897455	0.00156587	0.0048415	0.747167	-0.00429652	0.00694056	0.537542
cg21570635	0.0156479	0.011118	0.162945	-0.00359918	0.00625452	0.566506	-0.0111264	0.0089662	0.218047
cg21570641	-0.00374361	0.0330205	0.910003	0.0224819	0.0185759	0.22953	0.00454535	0.0266296	0.864875
cg21570702	-0.0239621	0.00738223	0.00167565	0.0105796	0.00415293	0.0126492	0.0145788	0.00595346	0.0163882
cg21570709	-0.00718422	0.00895033	0.424401	0.00186749	0.00503508	0.711638	0.0055669	0.00721806	0.4427
cg21570723	0.00644205	0.00299298	0.0342018	0.00135255	0.00168372	0.424036	-0.00462843	0.00241371	0.0585253
cg21570739	0.00467202	0.0042738	0.277405	-0.0024674	0.00240426	0.30768	-0.00113045	0.00344664	0.743729
cg21570811	0.0381715	0.0164515	0.0227242	-0.0155397	0.00925491	0.0968101	-0.0357521	0.0132674	0.00848848
cg21570818	0.000485516	0.011671	0.966915	0.00752991	0.00656559	0.254652	0.00484364	0.00941213	0.608157
cg21570820	-0.00713723	0.0138954	0.608838	-0.000793585	0.00781699	0.919376	0.0158555	0.0112061	0.160751
cg21570843	-0.0162172	0.0128452	0.210218	0.00424445	0.00722616	0.55851	0.00318043	0.0103591	0.75958
cg21570866	-0.000588669	0.00320169	0.85456	-0.000172781	0.00180114	0.923803	0.00074597	0.00258203	0.773355
cg21570911	-0.000201945	0.0148231	0.989162	-0.00924102	0.00833888	0.270908	-0.0021514	0.0119542	0.857605
cg21570917	0.00165183	0.00505419	0.744604	0.00181957	0.00284327	0.523922	-0.00234385	0.00407599	0.566785
cg21570938	0.0112551	0.00903481	0.216281	-0.00246744	0.00508261	0.628594	-0.00844747	0.00728619	0.249547
cg21570988	-0.00891056	0.00768964	0.249794	-0.00623939	0.00432587	0.15288	0.00693417	0.00620137	0.266646
cg21571055	-0.013449	0.00878491	0.129502	0.00803631	0.00494202	0.107627	0.00661743	0.00708465	0.352923
cg21571060	0.00647864	0.00635218	0.310666	0.00511211	0.00357347	0.156218	-0.00704443	0.00512276	0.172707
cg21571073	0.00222247	0.00774846	0.774942	-0.000940539	0.00435896	0.829683	0.00274561	0.00624881	0.6615
cg21571099	0.00423837	0.016373	0.796367	0.00689731	0.00921077	0.456026	0.00201707	0.0132041	0.878949
cg21571113	0.00553956	0.0049159	0.26297	-0.00261602	0.00276548	0.346853	-0.00772723	0.00396446	0.0545786
cg21571135	-0.00813674	0.0247046	0.742693	-0.00269523	0.0138978	0.846692	-0.00269965	0.0199232	0.892535
cg21571142	0.00581706	0.0268788	0.82918	-0.00668416	0.0151209	0.659576	-0.000328731	0.0216766	0.987936
cg21571160	0.000577526	0.0101994	0.954978	0.00382015	0.00573773	0.507345	0.00106409	0.00822535	0.897372
cg21571162	-0.00798708	0.00678294	0.242273	0.00322506	0.00381579	0.400379	0.00454586	0.00547015	0.408285
cg21571166	-0.028304	0.0339452	0.406721	-0.0230458	0.0190961	0.230845	0.00907826	0.0273753	0.740991
cg21571245	0.0112245	0.00764723	0.145853	0.00186885	0.00430201	0.665089	-0.00506584	0.00616717	0.413704
cg21571251	-0.0188166	0.0123606	0.131644	0.0181435	0.00695356	0.0107206	0.0236741	0.0099683	0.0198024
cg21571304	-0.00372487	0.0026424	0.16229	0.000718345	0.0014865	0.630165	0.00457612	0.00213098	0.0346073
cg21571339	-0.00672049	0.00505677	0.187401	0.00152983	0.00284473	0.592135	0.00318063	0.00407807	0.437595
cg21571423	-0.0227236	0.0170109	0.185172	0.00593012	0.0095696	0.537124	0.003342	0.0137185	0.808118
cg21571466	0.0114115	0.0171031	0.506439	-0.00949878	0.00962148	0.326323	-0.0199075	0.0137929	0.152608
cg21571548	0.00827041	0.00856569	0.33702	-0.00517711	0.0048187	0.285693	-0.00301018	0.00690787	0.664115
cg21571594	0.000828607	0.0120275	0.945237	4.45477e-05	0.00676615	0.994762	0.00251945	0.00969964	0.795687
cg21571596	-0.0279816	0.0188989	0.142412	0.00383979	0.0106317	0.718874	0.0236115	0.0152412	0.125051
cg21571602	0.0185932	0.01883	0.326236	-0.00850235	0.010593	0.42442	-0.00927648	0.0151856	0.542913
cg21571626	-0.0030288	0.00302861	0.320119	0.00251563	0.00170377	0.143501	-0.000979906	0.00244244	0.68928
cg21571658	-0.0060063	0.00937878	0.523626	-4.74634e-05	0.00527611	0.992843	0.00463272	0.00756359	0.54184
cg21571665	0.00163856	0.00280882	0.561194	-0.00361656	0.00158012	0.0245724	-8.95471e-05	0.00226519	0.968559
cg21571752	-0.00476814	0.0121992	0.696881	0.00819261	0.00686275	0.235885	0.00238264	0.00983813	0.809221
cg21571784	0.00882605	0.010713	0.412325	0.00458921	0.00602671	0.448479	-0.006346	0.00863962	0.464651
cg21571793	0.00488431	0.0177443	0.783784	-0.00951474	0.00998219	0.343206	-0.00455956	0.01431	0.750791
cg21571870	0.00599943	0.00456466	0.192274	-0.00202817	0.00256788	0.43183	-0.00258719	0.0036812	0.484094
cg21571937	0.00223272	0.00321306	0.48902	-0.00208842	0.00180753	0.251164	-0.000252437	0.00259119	0.922621
cg21571995	-0.0152583	0.00968643	0.11892	0.00106077	0.00544918	0.846119	0.00458404	0.0078117	0.558881
cg21572000	0.0140952	0.0135515	0.301234	-0.00444457	0.0076235	0.561431	-0.0141135	0.0109287	0.20006
cg21572003	0.00126239	0.0142101	0.92942	-0.0042605	0.00799399	0.59545	0.0126052	0.0114598	0.274461
cg21572078	-0.024362	0.0126713	0.0578781	0.0119082	0.00712836	0.0984905	0.0172302	0.0102189	0.0954423
cg21572128	0.0198344	0.021836	0.36627	-0.000230477	0.012284	0.985075	-0.0105633	0.0176098	0.550199
cg21572185	-0.0134788	0.00877423	0.128209	0.00219727	0.00493601	0.657343	0.0106753	0.00707605	0.135095
cg21572210	-0.00191376	0.00322148	0.554048	-0.00118912	0.00181227	0.5135	0.0012783	0.00259798	0.623962
cg21572215	-0.017207	0.0134419	0.203994	0.0100379	0.00756187	0.187917	0.0123144	0.0108404	0.25916
cg21572316	0.00535319	0.00412737	0.198141	9.9796e-05	0.00232189	0.965818	-0.0058962	0.00332855	0.0800783
cg21572318	0.00280373	0.00376107	0.45805	-0.00300759	0.00211582	0.158837	0.000114465	0.00303314	0.969985
cg21572373	0.000903723	0.0102575	0.930002	0.00576333	0.00577046	0.320744	-0.000775293	0.00827227	0.925551
cg21572414	0.00718393	0.0235224	0.760802	-0.0188513	0.0132327	0.157935	-0.00177869	0.0189699	0.925517
cg21572463	-0.0146497	0.00761587	0.0577554	0.00114962	0.00428437	0.789096	0.0120065	0.00614188	0.0538868
cg21572480	-0.000782473	0.0140022	0.955567	0.00985363	0.00787706	0.214393	-0.00860826	0.0112922	0.44798
cg21572511	0.0111239	0.00975024	0.257124	0.000709806	0.00548507	0.897342	-0.0107947	0.00786315	0.17342
cg21572599	-0.00748152	0.00733031	0.310327	-0.00221747	0.00412372	0.592166	0.009354	0.00591158	0.117291
cg21572621	-0.000355092	0.00295647	0.904682	-0.00242231	0.00166319	0.148958	0.00128533	0.00238427	0.591235
cg21572631	0.0335498	0.0316545	0.292205	-0.0284867	0.0178075	0.113375	0.00930098	0.025528	0.716506
cg21572636	-0.00722471	0.0182532	0.693241	-0.00445874	0.0102685	0.665232	0.00638702	0.0147204	0.66547
cg21572669	-0.0401878	0.0214921	0.0649424	0.0193457	0.0120906	0.113294	0.0268752	0.0173325	0.124721
cg21572688	0.012601	0.0119524	0.294748	-0.0071203	0.00672389	0.29262	-0.00848697	0.00963907	0.381084
cg21572719	-0.00885958	0.0094431	0.350796	-0.0045786	0.00531229	0.391174	0.0182415	0.00761546	0.0188017
cg21572722	-0.00620505	0.0129961	0.634264	0.0160008	0.00731108	0.0313708	-0.00642101	0.0104808	0.541748
cg21572727	0.00301151	0.0116264	0.796243	-0.0103289	0.00654051	0.118002	0.00603823	0.00937618	0.521312
cg21572730	-0.0126456	0.0151438	0.406037	0.000157605	0.00851925	0.985283	0.00958015	0.0122128	0.434966
cg21572731	-0.00642651	0.00703345	0.363456	0.00288896	0.00395672	0.467313	0.00109677	0.00567218	0.847138
cg21572897	-0.00954057	0.00863397	0.272276	-0.00456773	0.00485711	0.349666	0.01273	0.00696293	0.0710194
cg21572914	0.00301351	0.013824	0.827958	-0.00296108	0.00777679	0.704332	0.000613043	0.0111485	0.956276
cg21572957	0.007163	0.010698	0.504951	-0.00286064	0.00601826	0.635773	-0.00630404	0.0086275	0.466977
cg21572986	-0.0192113	0.0149856	0.203335	7.77656e-06	0.00843029	0.999266	0.0118239	0.0120853	0.330666
cg21573025	0.00652533	0.0207843	0.754324	0.000936978	0.0116924	0.936317	0.00425487	0.0167616	0.800228
cg21573047	-0.00681208	0.00700644	0.33368	0.00313832	0.00394153	0.428123	0.0089608	0.0056504	0.116482
cg21573051	-0.019669	0.0167882	0.244632	0.000691098	0.00944433	0.941838	0.0183064	0.013539	0.179921
cg21573101	-0.0046987	0.0233622	0.841082	-0.00343768	0.0131426	0.794287	0.0303315	0.0188406	0.111127
cg21573117	-0.0101627	0.0198918	0.610746	0.00190774	0.0111903	0.865036	0.0245523	0.0160419	0.129604
cg21573135	0.0160503	0.0102632	0.121564	-0.00612055	0.00577364	0.292109	-0.0129608	0.00827682	0.121084
cg21573200	-0.0017007	0.00371626	0.648381	-0.00367467	0.00209061	0.0823983	0.00177856	0.00299701	0.554459
cg21573231	-0.00753089	0.0180998	0.678404	-0.00635624	0.0101822	0.534135	0.0200861	0.0145967	0.172415
cg21573258	0.00112483	0.0137566	0.935025	0.0104295	0.00773887	0.181342	-0.0035448	0.0110941	0.750115
cg21573263	0.0150397	0.020623	0.467841	-0.0167936	0.0116016	0.151429	-0.0120375	0.0166316	0.471193
cg21573329	0.00302032	0.00917842	0.742914	0.0072248	0.00516339	0.165381	-0.00495659	0.007402	0.50491
cg21573345	0.0103634	0.0325139	0.750707	0.0150345	0.0182909	0.413398	-0.00870972	0.0262211	0.740582
cg21573359	0.00190252	0.00986335	0.847507	-0.001405	0.0055487	0.800716	0.00165031	0.00795437	0.836138
cg21573476	-0.0146916	0.0142775	0.306397	0.0153786	0.00803193	0.0588969	0.0122649	0.0115142	0.289802
cg21573538	0.000304747	0.00414724	0.941595	-0.000369915	0.00233307	0.874397	0.00102723	0.00334458	0.759494
cg21573592	-0.00345298	0.011783	0.7702	-0.00351164	0.00662862	0.597653	0.0110874	0.00950249	0.246558
cg21573601	-0.00491532	0.00327924	0.137599	0.00141791	0.00184476	0.444251	0.00583277	0.00264456	0.0301133
cg21573611	-0.0103604	0.00550119	0.0630785	0.00355594	0.00309474	0.253767	0.0101798	0.00443647	0.0242231
cg21573637	0.0130029	0.0160273	0.41946	-0.0112759	0.00901629	0.214505	-0.0151771	0.0129253	0.243589
cg21573651	-0.00743877	0.0469856	0.87458	-0.0138188	0.0264321	0.602472	-0.0147111	0.0378919	0.69881
cg21573661	0.0209249	0.01339	0.121832	-0.0260138	0.00753264	0.00086517	-0.000272476	0.0107984	0.979928
cg21573696	-0.00109025	0.00952869	0.909176	0.00451585	0.00536044	0.401906	0.00462883	0.00768448	0.548537
cg21573745	-0.00846806	0.00978215	0.389111	-0.000749048	0.00550303	0.892052	0.00637219	0.00788889	0.421494
cg21573765	0.00290713	0.00668835	0.664913	-0.00201172	0.00376258	0.594277	-0.0044704	0.00539387	0.409543
cg21573793	0.00559252	0.00423712	0.190416	-0.00410244	0.00238362	0.0888719	-0.0019222	0.00341705	0.575235
cg21573796	-0.00640476	0.0124141	0.607247	0.00849128	0.00698367	0.227398	0.00363228	0.0100115	0.717646
cg21573839	0.00309017	0.00805559	0.702229	-0.00870127	0.00453174	0.0582025	0.00348504	0.00649649	0.593049
cg21573870	0.00733218	0.00767941	0.342394	-0.00932433	0.00432011	0.0337201	-0.0042477	0.00619312	0.494659
cg21573880	-0.0047006	0.00364871	0.20114	-0.00290073	0.00205261	0.161252	0.00382626	0.00294253	0.197003
cg21573911	0.00396907	0.0125114	0.751843	-0.00266208	0.0070384	0.706209	-0.00795081	0.0100899	0.432892
cg21573916	0.00270336	0.00794004	0.734342	-0.00412279	0.00446673	0.35862	0.000158465	0.0064033	0.980314
cg21573947	0.0180015	0.0179762	0.319472	-0.00726408	0.0101126	0.474532	-0.0168757	0.014497	0.247649
cg21574064	0.0235645	0.0091954	0.0121497	-0.00701431	0.00517295	0.178703	-0.0165874	0.0074157	0.0279174
cg21574186	0.0171668	0.0292786	0.55921	0.0075727	0.0164709	0.646861	-0.00808368	0.0236119	0.732928
cg21574244	-0.00600048	0.00715261	0.403866	0.0069678	0.00402376	0.086961	0.000779756	0.00576828	0.892789
cg21574250	0.0130915	0.00917943	0.157479	-0.00468606	0.00516396	0.366732	-0.0148727	0.00740282	0.0477036
cg21574271	0.0133114	0.0104646	0.206826	-0.0092117	0.00588694	0.121353	-0.00826953	0.00843925	0.329922
cg21574293	0.00494653	0.00712631	0.489498	0.00373813	0.00400896	0.353749	-0.00357269	0.00574707	0.535833
cg21574366	0.00160304	0.030447	0.958134	-0.0226371	0.0171282	0.189838	-0.00638845	0.0245542	0.795356
cg21574374	0.0188451	0.0165686	0.258569	-0.0154971	0.00932082	0.100069	-0.00738687	0.0133619	0.58183
cg21574400	0.00583346	0.00254782	0.0245234	-0.001205	0.0014333	0.402866	-0.0032988	0.00205471	0.112096
cg21574404	0.00120382	0.003106	0.699296	-0.000374718	0.00174731	0.830706	-0.000730212	0.00250486	0.771365
cg21574423	-0.00312148	0.0115967	0.788452	0.000884856	0.00652384	0.892431	0.0145636	0.00935228	0.123134
cg21574430	-0.00111686	0.00726152	0.878128	0.000841905	0.00408503	0.837209	0.000127338	0.00585611	0.982703
cg21574435	5.50422e-05	0.00338373	0.98706	0.00146751	0.00190355	0.442884	-0.000140884	0.00272884	0.958946
cg21574477	0.00855695	0.0090304	0.346034	-0.00293702	0.00508012	0.564698	-0.0124591	0.00728263	0.0907672
cg21574494	-0.00752199	0.0115196	0.515537	-0.0040795	0.00648046	0.530705	-0.00616295	0.0092901	0.508877
cg21574531	0.00151546	0.00262599	0.565397	-0.00311178	0.00147727	0.0381153	-0.00107553	0.00211775	0.612865
cg21574556	0.0154119	0.015232	0.314503	-0.00175101	0.00856891	0.838573	-0.0231206	0.012284	0.0632341
cg21574565	0.00244864	0.00882191	0.782021	-0.00746042	0.00496284	0.136479	-0.000857917	0.0071145	0.904303
cg21574574	0.0245908	0.0105651	0.0223127	-0.0129096	0.00594346	0.0326363	-0.0101453	0.00852028	0.237075
cg21574582	-0.0124923	0.0156635	0.427358	0.00975942	0.00881161	0.271174	0.0189995	0.0126319	0.136265
cg21574629	-0.0437925	0.0258645	0.0940888	0.02997	0.0145503	0.0424816	0.0354554	0.0208586	0.0928262
cg21574649	-0.000801945	0.00301661	0.791004	-0.00150365	0.00169702	0.37809	0.000375933	0.00243277	0.877559
cg21574675	-0.000115936	0.00337014	0.972638	-0.000132962	0.0018959	0.944254	-0.000885376	0.00271787	0.745406
cg21574681	0.0120795	0.010592	0.25731	-0.00486292	0.00595862	0.416716	-0.00475054	0.00854201	0.579578
cg21574691	0.00828222	0.00733812	0.262218	0.00199366	0.00412812	0.630376	-0.00689944	0.00591788	0.246931
cg21574747	-0.00553194	0.0189943	0.771576	0.0253403	0.0106854	0.0199767	0.00544325	0.0153181	0.72321
cg21574752	0.00239236	0.00284638	0.402991	0.00106028	0.00160126	0.509664	-0.00340427	0.00229549	0.141765
cg21574811	-0.00782307	0.0128208	0.543368	0.00406761	0.00721247	0.57426	-0.000504819	0.0103395	0.961174
cg21574815	-0.000247441	0.00310262	0.936622	0.000293765	0.0017454	0.866741	0.00185307	0.00250213	0.460978
cg21574852	-0.0106548	0.0137328	0.439983	0.0206657	0.00772548	0.00896211	-0.00133202	0.0110749	0.90455
cg21574853	-0.00294036	0.0140132	0.834304	0.000496783	0.00788324	0.9499	-0.000963315	0.0113011	0.93227
cg21574855	-0.039623	0.0134265	0.0040912	0.0110327	0.00755321	0.147793	0.0375939	0.0108279	0.000814752
cg21574864	0.010996	0.00793043	0.169203	0.00259002	0.00446133	0.56308	-0.00763701	0.00639556	0.235756
cg21574865	0.0100675	0.0111805	0.370424	0.00422818	0.0062897	0.503255	-0.00779895	0.00901663	0.3895
cg21574894	0.0124121	0.0136368	0.365296	6.49152e-05	0.00767151	0.993268	-5.80538e-05	0.0109975	0.995801
cg21574948	-0.0075863	0.00808484	0.350731	0.000307723	0.00454819	0.946217	0.0107323	0.00652008	0.103448
cg21575005	0.00750501	0.00649615	0.251205	0.00155129	0.00365446	0.67228	-0.000352908	0.00523887	0.946451
cg21575056	-0.000977307	0.00927745	0.916352	-0.00183866	0.0052191	0.72549	-0.00379686	0.00748187	0.613136
cg21575095	-0.0100895	0.0280117	0.719598	0.0229608	0.0157582	0.148781	0.01881	0.0225902	0.40737
cg21575121	0.00468419	0.00969168	0.630111	0.00452293	0.00545213	0.409104	-0.00346077	0.00781592	0.659047
cg21575187	-0.000784937	0.00573827	0.89152	0.00342706	0.00322811	0.29141	0.00390556	0.00462767	0.401061
cg21575197	-0.00889912	0.00700824	0.207618	0.00149746	0.00394254	0.705025	0.00432433	0.00565185	0.44632
cg21575198	0.00351795	0.00285101	0.22063	-0.00128581	0.00160386	0.424963	-0.00291235	0.00229922	0.208733
cg21575225	0.00230428	0.00995907	0.81758	-0.00354954	0.00560255	0.528071	-0.00299427	0.00803157	0.710216
cg21575240	-0.00804063	0.0112263	0.475812	0.00245836	0.00631545	0.698057	0.00640646	0.00905354	0.481117
cg21575283	-0.00127198	0.00399418	0.750919	-0.00169204	0.00224696	0.45351	0.000839153	0.00322113	0.795097
cg21575295	0.00278967	0.00401173	0.488715	-0.00251524	0.00225683	0.268205	-0.00263726	0.00323529	0.417262
cg21575308	0.00048222	0.10059	0.996186	0.0329258	0.0565878	0.562205	-0.0471247	0.0811216	0.562836
cg21575347	-0.00291989	0.0154005	0.850077	0.00091792	0.00866368	0.915871	0.00490888	0.0124199	0.693653
cg21575465	-0.0114961	0.016185	0.479465	-0.00282517	0.00910501	0.757102	0.000724431	0.0130525	0.955869
cg21575509	-0.00232885	0.00702125	0.740943	0.000620642	0.00394986	0.875515	0.00607432	0.00566234	0.286415
cg21575526	0.0109854	0.027513	0.690689	-0.0227341	0.0154777	0.145569	-0.0103248	0.0221881	0.642886
cg21575558	0.00596818	0.00327544	0.0719567	-0.0027758	0.00184262	0.135662	-0.0044518	0.0026415	0.095593
cg21575576	-0.00766171	0.0184124	0.678373	0.00580699	0.010358	0.576527	0.0146443	0.0148488	0.32682
cg21575584	0.00225192	0.00312509	0.473137	-0.00306735	0.00175804	0.0846419	0.000535438	0.00252025	0.832261
cg21575634	0.00219944	0.00832694	0.792315	-0.0066098	0.00468438	0.161886	0.000210761	0.00671532	0.975036
cg21575667	0.00565648	0.00793515	0.477898	-0.00929663	0.00446398	0.0402947	-0.00185276	0.00639936	0.772886
cg21575706	0.00491129	0.019647	0.803209	0.00973053	0.0110526	0.381134	-0.0132271	0.0158445	0.406167
cg21575775	0.0148449	0.00923994	0.111849	-0.0039011	0.005198	0.455026	-0.0166335	0.00745162	0.028231
cg21575801	-0.00724314	0.0132389	0.585735	-0.00509746	0.00744762	0.495558	0.00619162	0.0106766	0.563499
cg21575846	-0.0139964	0.00909747	0.127643	0.00014922	0.00511786	0.976808	0.0091181	0.00733672	0.217358
cg21575861	-0.00295341	0.00327413	0.369582	0.000970646	0.00184189	0.599577	0.00219257	0.00264045	0.408652
cg21575929	0.00893326	0.00842869	0.292209	-0.00686969	0.00474163	0.151072	-0.00269147	0.00679738	0.693129
cg21575951	-0.00455211	0.00799253	0.570488	-0.0014046	0.00449626	0.755508	0.0125399	0.00644564	0.0550207
cg21576021	0.0137951	0.0100749	0.174528	0.00057931	0.00566773	0.918829	-0.00825266	0.008125	0.312649
cg21576055	-0.00541524	0.00513566	0.29467	0.00671168	0.00288911	0.0225628	0.00314975	0.00414169	0.449062
cg21576076	-0.00728658	0.0158119	0.646098	-0.00694257	0.00889511	0.437269	0.0102363	0.0127516	0.424359
cg21576095	-0.0224299	0.0106644	0.0383998	0.014262	0.00599933	0.0196858	0.0121513	0.00860037	0.161343
cg21576096	-0.00904202	0.00664764	0.177368	4.74708e-05	0.00373968	0.989902	0.00844249	0.00536104	0.119021
cg21576103	-0.00235821	0.00956202	0.805795	-0.00464	0.00537919	0.390794	-7.72035e-05	0.00771136	0.992035
cg21576151	0.00231474	0.00844397	0.784651	-0.0017289	0.00475022	0.71679	-0.00134907	0.00680971	0.843432
cg21576154	-0.0118545	0.0144541	0.414423	-0.0138174	0.00813126	0.092922	0.00990436	0.0116566	0.397891
cg21576187	-0.00447491	0.0103692	0.667155	0.00692664	0.00583326	0.238363	0.00408587	0.0083623	0.626379
cg21576256	-0.00680953	0.00755204	0.369774	0.00758689	0.00424846	0.0776984	0.00407634	0.0060904	0.505114
cg21576293	-0.0043003	0.00559354	0.444145	0.00334509	0.00314669	0.29077	0.00125649	0.00451095	0.781273
cg21576300	0.0100557	0.0136119	0.462098	0.00644684	0.00765746	0.402205	-0.00542723	0.0109774	0.622298
cg21576315	0.00787046	0.00989296	0.428503	-0.0100481	0.00556536	0.0745425	-0.000195776	0.00797825	0.98048
cg21576444	0.0173614	0.00760997	0.0250251	-0.00423777	0.00428105	0.325037	-0.0118226	0.00613712	0.0573955
cg21576503	0.00925183	0.00958646	0.337236	-0.00698956	0.00539294	0.198464	-0.00385989	0.00773107	0.618879
cg21576514	0.0154143	0.0126352	0.225856	-0.00360732	0.00710802	0.613118	-0.0128487	0.0101897	0.21078
cg21576525	-0.00111652	0.00811876	0.890942	-0.00225918	0.00456727	0.622126	0.00261498	0.00654743	0.690607
cg21576531	-0.0140345	0.0109365	0.202884	0.0044698	0.00615241	0.469521	-0.00092859	0.00881982	0.916398
cg21576544	-0.0182387	0.0149233	0.225026	0.000678756	0.00839525	0.935751	0.00779067	0.012035	0.519162
cg21576555	-0.0201301	0.0253744	0.429798	-0.0121931	0.0142745	0.395403	0.0111542	0.0204633	0.587124
cg21576590	0.00334459	0.00532205	0.531401	-0.00595345	0.00299396	0.0499756	-0.00104993	0.00429201	0.807338
cg21576602	-0.0105788	0.0118384	0.374058	0.00447059	0.00665977	0.503861	0.0117323	0.00954715	0.222506
cg21576698	-0.00391035	0.00724935	0.591016	-0.00701051	0.00407818	0.0892488	0.00951497	0.00584629	0.107328
cg21576704	0.0116448	0.0081404	0.156242	-0.00861691	0.00457945	0.0633062	-0.0114625	0.00656488	0.0844181
cg21576728	0.00262819	0.0107026	0.806611	0.00654937	0.00602082	0.279764	-0.00801534	0.00863118	0.355701
cg21576809	-0.0124239	0.010048	0.219695	-0.000259341	0.00565258	0.963513	0.00468836	0.00810329	0.564406
cg21576842	-0.00594747	0.00740145	0.423896	-0.00799942	0.00416375	0.0580572	0.00711516	0.00596896	0.236568
cg21576843	-0.0170615	0.0195545	0.385388	0.014641	0.0110005	0.18677	0.0152656	0.0157699	0.33578
cg21576886	-0.0112178	0.0167299	0.504342	0.0135755	0.00941152	0.152856	-0.00357205	0.0134919	0.791839
cg21576904	-0.00193564	0.0025135	0.443377	0.000214718	0.00141399	0.879663	7.44865e-05	0.00202703	0.970773
cg21576941	0.00637899	0.0157798	0.687044	-0.0061607	0.00887705	0.489572	-0.00268669	0.0127257	0.833297
cg21577007	-0.00246147	0.0151314	0.871161	0.00253847	0.00851226	0.766268	0.00822067	0.0122028	0.502348
cg21577036	0.0015201	0.0158179	0.923668	-0.00286964	0.0088985	0.747876	0.00906405	0.0127565	0.479312
cg21577049	-0.00644216	0.00720332	0.37367	0.00190153	0.00405228	0.640092	0.00853058	0.00580917	0.145668
cg21577078	-0.0243585	0.0167043	0.148465	0.0144361	0.00939712	0.128196	0.0151043	0.0134713	0.265353
cg21577110	-0.00470317	0.0329019	0.886672	-0.025589	0.0185092	0.170441	-0.0137596	0.026534	0.605411
cg21577121	-0.00452159	0.00470274	0.339038	-0.00165811	0.00264557	0.532502	0.00397768	0.00379256	0.297239
cg21577147	0.00719633	0.0142183	0.614075	-0.00305385	0.00799863	0.703565	-0.00715383	0.0114665	0.53437
cg21577159	-0.00216622	0.0112821	0.848196	0.00817604	0.00634682	0.201169	-0.00670851	0.00909852	0.462959
cg21577169	-0.00591799	0.0093827	0.529906	-0.00188194	0.00527831	0.722318	0.00500659	0.00756675	0.509981
cg21577193	-0.0116801	0.0193679	0.548072	-0.000490185	0.0108956	0.964221	0.0137033	0.0156194	0.38278
cg21577213	0.00900651	0.0118314	0.448623	0.00449709	0.00665586	0.501091	-0.00552831	0.00954153	0.563856
cg21577233	-0.00207523	0.00289442	0.475354	0.00299543	0.00162828	0.0693136	0.000363919	0.00233423	0.876477
cg21577356	-0.0143557	0.0171867	0.405902	0.0157523	0.00966853	0.106964	0.0149134	0.0138604	0.284983
cg21577365	-0.0407818	0.0316406	0.200927	0.0337934	0.0177997	0.0610182	0.0211045	0.0255168	0.410506
cg21577406	-0.000150821	0.0136844	0.991232	-0.0096192	0.00769824	0.2149	0.00958997	0.0110358	0.387303
cg21577472	0.0175052	0.0223765	0.436209	-0.0151904	0.0125881	0.230882	-0.0108284	0.0180457	0.550066
cg21577547	0.000767016	0.00249906	0.759653	-0.0015421	0.00140586	0.275782	-0.00202411	0.00201538	0.31807
cg21577590	0.00266012	0.0099241	0.789313	-0.000747637	0.00558288	0.893786	-0.000523596	0.00800337	0.947992
cg21577598	-0.00493259	0.00838415	0.557875	0.0048774	0.00471657	0.304023	0.00255843	0.00676146	0.706088
cg21577626	0.00346504	0.00799668	0.665888	-0.00262747	0.0044986	0.560724	-0.00354497	0.00644898	0.583971
cg21577639	-0.00295722	0.0249699	0.906005	-0.0143808	0.014047	0.308852	0.0128391	0.0201372	0.52546
cg21577705	0.00628639	0.00366593	0.0900234	-0.00142703	0.0020623	0.49085	-0.00298788	0.00295642	0.315056
cg21577751	0.00230118	0.00207405	0.270339	0.000391222	0.00116677	0.738223	-0.00070515	0.00167263	0.674395
cg21577811	-0.00136477	0.00337179	0.68667	0.000698627	0.00189682	0.713555	0.00182971	0.0027192	0.502847
cg21577814	-0.00205213	0.0223348	0.927009	-0.00213726	0.0125646	0.865335	-0.0124538	0.0180121	0.49119
cg21577836	0.000961218	0.0213982	0.964276	0.00637425	0.0120377	0.597824	-0.00972405	0.0172568	0.574584
cg21577889	-0.0158065	0.00978443	0.109914	-0.00265607	0.00550431	0.63066	0.0111844	0.00789072	0.160019
cg21577902	0.0194288	0.013465	0.152719	-0.0102199	0.00757483	0.180859	-0.0154568	0.0108589	0.158275
cg21578000	-0.00257796	0.0500361	0.95903	-0.0279761	0.0281482	0.323099	0.0328942	0.040352	0.417247
cg21578050	0.0233257	0.0186576	0.214659	-0.00452554	0.010496	0.667437	-0.0235725	0.0150466	0.120916
cg21578086	0.0080268	0.0162158	0.621879	-0.00561975	0.00912234	0.539513	-0.00664454	0.0130774	0.612704
cg21578090	-0.000646589	0.00248251	0.79514	-0.0010069	0.00139655	0.472896	0.000502594	0.00200204	0.802388
cg21578098	-0.00640646	0.0125399	0.610756	0.00733535	0.00705444	0.301372	0.00135814	0.0101129	0.893485
cg21578207	0.00795956	0.0166438	0.633714	0.00880629	0.0093631	0.349611	-0.0290507	0.0134225	0.033244
cg21578219	0.00106997	0.00334332	0.749729	-0.00192098	0.00188081	0.309985	3.27119e-05	0.00269625	0.990348
cg21578280	-0.00698272	0.0104914	0.507489	0.00801428	0.005902	0.178091	-0.00331947	0.00846083	0.695794
cg21578298	0.000613062	0.013463	0.963786	-0.0149676	0.0075737	0.0513682	0.00101987	0.0108573	0.925383
cg21578322	-0.0031129	0.00577699	0.591403	-0.00276059	0.00324989	0.398023	0.00254313	0.0046589	0.586588
cg21578330	-0.00771621	0.0092244	0.40522	0.00241367	0.00518926	0.643029	0.0154839	0.00743909	0.0404043
cg21578351	0.0085909	0.0236411	0.717217	-0.0225415	0.0132995	0.0937529	-0.00680024	0.0190656	0.722218
cg21578397	0.0123323	0.0109234	0.262083	-0.00373721	0.00614504	0.544698	-0.00933424	0.00880925	0.29233
cg21578402	0.0272599	0.010191	0.00896498	-0.00389043	0.00573305	0.499237	-0.0194065	0.00821864	0.0204994
cg21578424	-0.0339148	0.0243586	0.167459	0.042215	0.0137031	0.0027825	0.0187343	0.0196442	0.342949
cg21578457	-0.00324131	0.013479	0.810545	0.00915234	0.00758274	0.230782	-0.00273837	0.0108703	0.801716
cg21578498	0.000527341	0.0143998	0.970873	-0.00280654	0.00810071	0.729857	0.00121639	0.0116128	0.916824
cg21578541	0.0147889	0.00673475	0.0308224	-0.00384921	0.00378869	0.312525	-0.0147874	0.00543129	0.00785734
cg21578542	-0.012951	0.00939789	0.171797	0.00137705	0.00528686	0.795134	0.00925379	0.007579	0.22547
cg21578543	0.00950027	0.00880996	0.283925	0.00836933	0.00495611	0.0949445	-0.0127916	0.00710486	0.0753452
cg21578555	-0.00858955	0.00588795	0.148296	0.00910722	0.00331231	0.00728989	-0.000627357	0.00474838	0.895202
cg21578596	0.00116877	0.0121902	0.923843	-0.00170813	0.00685771	0.803899	0.00569491	0.0098309	0.563928
cg21578606	-0.00371681	0.00740009	0.61678	-0.0053421	0.00416298	0.202896	0.00893847	0.00596785	0.137898
cg21578640	0.0143624	0.00805529	0.0781596	-0.00631087	0.00453156	0.167359	-0.00791058	0.00649625	0.226702
cg21578644	-0.0733631	0.0797258	0.360076	-0.00975409	0.0448504	0.828355	0.0293595	0.0642954	0.649099
cg21578720	0.0117979	0.0272755	0.666441	-0.0237778	0.0153441	0.124942	-0.0201307	0.0219966	0.362688
cg21578722	-0.00181404	0.00349319	0.604897	-0.000459902	0.00196512	0.815523	0.00135832	0.00281711	0.630927
cg21578727	0.00929517	0.0127398	0.46763	0.000623686	0.00716686	0.930857	-0.0083264	0.0102741	0.419958
cg21578752	0.035462	0.0164346	0.0337668	0.0017451	0.00924539	0.850736	-0.026083	0.0132538	0.0523316
cg21578783	0.00500772	0.0166533	0.764374	0.0110103	0.00936843	0.243175	-0.00205408	0.0134302	0.878804
cg21578847	0.00780471	0.0164166	0.635709	0.00252123	0.00923526	0.785515	-0.0173788	0.0132393	0.192826
cg21578848	0.0305652	0.0278879	0.276174	-0.0513154	0.0156886	0.00154979	-0.00139785	0.0224904	0.950587
cg21578869	-0.00556824	0.00833341	0.505828	0.0065239	0.00468803	0.167672	-0.00420275	0.00672054	0.533411
cg21578906	-0.00448659	0.00933918	0.632173	0.00153288	0.00525383	0.771178	0.0035263	0.00753165	0.640842
cg21578921	0.00707367	0.0146021	0.629328	0.00640157	0.00821453	0.437969	-0.00258797	0.011776	0.82658
cg21578941	-0.0136045	0.0082768	0.103935	0.000415584	0.00465618	0.92909	0.0145131	0.00667489	0.0324638
cg21578987	-0.0422723	0.0162576	0.0109864	0.0091705	0.00914582	0.318853	0.0231838	0.013111	0.0806046
cg21579038	0.0102838	0.019821	0.605226	0.000253883	0.0111505	0.981888	-0.0145318	0.0159848	0.365867
cg21579107	-0.00206483	0.00475176	0.664998	0.0011568	0.00267314	0.666293	0.0033093	0.0038321	0.390252
cg21579147	-0.000830005	0.0208324	0.968312	0.00813404	0.0117194	0.489534	0.0022538	0.0168004	0.8936
cg21579197	0.0120868	0.0266347	0.651131	-0.0123003	0.0149836	0.413989	-0.0341079	0.0214798	0.116021
cg21579209	-0.00241058	0.0109365	0.826075	0.00710511	0.00615241	0.251388	-0.00330996	0.00881982	0.708382
cg21579239	0.00711763	0.0143377	0.620875	-0.00205193	0.00806581	0.799802	-0.0171123	0.0115628	0.142584
cg21579274	-0.00767762	0.0043353	0.0801527	0.00145492	0.00243886	0.552388	0.00863152	0.00349623	0.0155587
cg21579294	0.00478743	0.0153913	0.756526	-0.00279093	0.0086585	0.747991	-0.00515633	0.0124124	0.678884
cg21579302	0.00168718	0.00877123	0.847924	-0.0062609	0.00493432	0.207959	-0.00383337	0.00707362	0.589289
cg21579312	0.0325246	0.0248027	0.193277	0.00157963	0.013953	0.91013	-0.0390751	0.0200023	0.0540464
cg21579360	0.000359639	0.0128769	0.977784	-0.00406947	0.00724398	0.575749	0.0109591	0.0103846	0.294272
cg21579396	-0.00459015	0.0164612	0.78104	0.00262252	0.0092604	0.777714	0.00492578	0.0132753	0.711524
cg21579415	-0.0136984	0.0149035	0.360623	-0.0140959	0.0083841	0.0963812	0.0110382	0.0120191	0.361014
cg21579472	0.00952839	0.03557	0.789443	-0.0236306	0.0200102	0.240924	-0.0347338	0.0286857	0.229311
cg21579539	-0.00146314	0.0105002	0.889508	-0.00357952	0.00590696	0.546141	0.00275639	0.00846796	0.745596
cg21579556	0.0225231	0.0258765	0.386529	-0.0360122	0.014557	0.015355	-0.0245605	0.0208683	0.24251
cg21579578	-0.0106246	0.0103289	0.306572	-0.000436691	0.00581059	0.940269	0.000744705	0.0083298	0.928972
cg21579666	0.0144795	0.0072332	0.048494	-0.0037382	0.00406909	0.360863	-0.00645018	0.00583327	0.271952
cg21579701	0.0482985	0.0187554	0.0117491	-0.0160789	0.010551	0.131242	-0.0439658	0.0151255	0.00465642
cg21579710	-0.0382072	0.0236774	0.110308	-0.00940348	0.0133199	0.482136	0.0291402	0.0190948	0.130702
cg21579726	0.00282805	0.0128204	0.825941	-0.000966125	0.00721224	0.893754	0.0045898	0.0103391	0.658225
cg21579782	-0.0269981	0.0143628	0.0635717	0.0119114	0.0080799	0.144122	0.0249662	0.011583	0.0339561
cg21579790	-0.0188431	0.0166112	0.259833	0.0191637	0.00934477	0.0433725	0.00827845	0.0133962	0.538249
cg21579828	-0.00491061	0.00543179	0.368524	0.000943015	0.0030557	0.758374	0.000800063	0.00438051	0.855514
cg21579912	-0.00898849	0.00515654	0.0849279	0.00423753	0.00290085	0.14776	0.00327544	0.00415853	0.433096
cg21579920	0.0015794	0.0362638	0.965363	0.019203	0.0204005	0.349219	0.0051832	0.0292452	0.859747
cg21579927	-0.00704759	0.00719979	0.330427	0.000584775	0.0040503	0.885544	0.00851577	0.00580632	0.146165
cg21579953	0.0462761	0.0224042	0.0419207	-0.0192814	0.0126037	0.129773	-0.0370134	0.018068	0.0435905
cg21579959	-0.0212037	0.0346411	0.542107	0.0241452	0.0194876	0.218755	0.0294227	0.0279366	0.295235
cg21579975	-0.00121382	0.0109473	0.911974	-0.00523648	0.00615847	0.397554	-0.00205917	0.0088285	0.816135
cg21579982	0.00719319	0.0181719	0.693214	0.00434193	0.0102227	0.672105	-0.0169932	0.0146549	0.249473
cg21580007	0.0162024	0.017493	0.356955	-0.00519204	0.00984084	0.59915	-0.0136406	0.0141074	0.33633
cg21580016	0.0184604	0.0111137	0.100388	-0.0154786	0.00625208	0.0152799	-0.0132433	0.0089627	0.14321
cg21580043	-0.0350997	0.0250303	0.164471	0.0230104	0.014081	0.105927	0.0229177	0.0201859	0.259428
cg21580089	-0.00911935	0.0215691	0.673511	-0.0128813	0.0121339	0.291426	0.0133613	0.0173946	0.444539
cg21580125	-0.00678736	0.00860868	0.432638	-0.00361065	0.00484288	0.457991	0.00899216	0.00694254	0.198749
cg21580173	0.00143335	0.00320576	0.655928	6.05252e-05	0.00180342	0.973306	-0.00157885	0.00258531	0.543027
cg21580196	-0.00657202	0.0087539	0.454875	0.00148641	0.00492458	0.763515	0.00938869	0.00705965	0.187106
cg21580213	-0.0311787	0.0208707	0.138906	0.0124359	0.011741	0.292516	0.0120569	0.0168314	0.475748
cg21580220	-0.00043816	0.00767711	0.954621	-0.00121843	0.00431882	0.778536	0.000283415	0.00619127	0.963596
cg21580350	-0.000855969	0.00506752	0.866267	7.43789e-05	0.00285078	0.979246	0.000198843	0.00408674	0.961308
cg21580371	0.0195398	0.0134648	0.150411	0.00790903	0.00757474	0.299385	-0.00433572	0.0108588	0.690687
cg21580376	0.00115933	0.00722905	0.872969	0.000322067	0.00406676	0.937064	-0.00323005	0.00582992	0.581002
cg21580394	-0.00167099	0.00978581	0.864821	0.0117866	0.00550508	0.0351348	-0.00134847	0.00789184	0.864733
cg21580421	0.0176183	0.0104396	0.0951455	-0.0139371	0.00587288	0.0198933	-0.011883	0.00841909	0.161767
cg21580428	0.00123799	0.00884062	0.888964	-0.00110939	0.00497336	0.824019	-0.00417786	0.00712958	0.559435
cg21580456	-0.0111077	0.0158905	0.48645	0.0158106	0.00893933	0.0805388	0.00588693	0.012815	0.647136
cg21580460	0.00356788	0.0104405	0.733394	-0.000329227	0.0058734	0.95543	-0.0044797	0.00841984	0.596085
cg21580538	-0.00575933	0.00762996	0.452436	-0.000376608	0.00429229	0.930289	0.00840679	0.00615324	0.175468
cg21580553	0.00554148	0.0136612	0.686029	-0.00593575	0.00768521	0.442043	-0.00453659	0.0110172	0.681541
cg21580588	0.00363924	0.00265957	0.174807	-0.00158343	0.00149616	0.292905	-0.00292516	0.00214483	0.176225
cg21580594	-0.014687	0.015627	0.349959	-0.00499415	0.00879107	0.571469	0.0221447	0.0126025	0.0824899
cg21580604	-0.00769226	0.00955157	0.422871	0.00245385	0.00537331	0.64907	0.00579584	0.00770293	0.453877
cg21580687	-0.00210449	0.0292979	0.942905	0.00262952	0.0164817	0.873621	0.000613858	0.0236275	0.979334
cg21580746	0.010141	0.0064095	0.117322	-0.00283588	0.00360571	0.433764	-0.00899912	0.00516899	0.0853051
cg21580797	-0.0201505	0.0075414	0.00903685	0.00281224	0.00424247	0.509203	0.0192649	0.00608182	0.00213539
cg21580846	0.018451	0.0225947	0.416436	-0.0148116	0.0127108	0.247169	-0.00501925	0.0182217	0.783635
cg21580885	0.0127293	0.0107431	0.239365	-0.000247665	0.00604362	0.967408	-0.0151479	0.00866386	0.0840059
cg21580998	0.000279309	0.00334913	0.933732	0.00074661	0.00188408	0.692897	-0.00139111	0.00270093	0.607857
cg21581038	-0.00444957	0.0035632	0.215183	-0.000764458	0.00200451	0.703881	0.00474097	0.00287357	0.102664
cg21581081	0.0160173	0.00981041	0.106234	-0.0126722	0.00551892	0.0241285	-0.0131908	0.00791168	0.099144
cg21581088	-0.0185747	0.0142052	0.194535	0.000650689	0.00799122	0.935295	0.0124512	0.0114559	0.28016
cg21581096	-0.0050861	0.00846282	0.549444	0.00109535	0.00476083	0.818586	-0.00158742	0.00682491	0.816637
cg21581168	0.00108913	0.0139468	0.937938	-0.00488604	0.00784587	0.535114	0.00504409	0.0112475	0.654959
cg21581182	0.00405562	0.0115401	0.726129	0.0101973	0.00649195	0.119954	-0.00846005	0.00930656	0.365898
cg21581195	0.00145065	0.0159271	0.927643	-0.0102731	0.00895993	0.254782	-5.49198e-05	0.0128445	0.996598
cg21581264	-0.000280961	0.00920978	0.975734	-0.00883655	0.00518104	0.0917428	0.00864622	0.0074273	0.247635
cg21581267	0.00350913	0.0214096	0.870195	-0.00206504	0.0120441	0.864273	-0.0035249	0.0172659	0.838722
cg21581312	0.00268005	0.0143623	0.852416	0.00561694	0.0080796	0.488826	-0.00354001	0.0115826	0.760631
cg21581313	7.72454e-05	0.00764263	0.991959	-0.00145223	0.00429942	0.736368	-0.00080445	0.00616346	0.896464
cg21581381	-0.0144881	0.00679522	0.0358839	0.0059366	0.0038227	0.124142	0.0024659	0.00548006	0.653872
cg21581415	0.0189653	0.0131873	0.154064	-0.0107789	0.00741864	0.149919	-0.0221288	0.010635	0.0404676
cg21581420	-0.00342944	0.014186	0.809558	0.00941476	0.00798044	0.241399	0.00772628	0.0114404	0.501286
cg21581456	-0.00678417	0.00956893	0.480278	-0.000113514	0.00538308	0.983225	0.00496392	0.00771693	0.521793
cg21581477	0.00368455	0.00722782	0.611531	0.00158672	0.00406607	0.697339	-0.0078351	0.00582893	0.182469
cg21581501	-0.0027769	0.011246	0.805563	-0.00219548	0.00632652	0.729428	0.0143164	0.00906941	0.118156
cg21581613	0.028533	0.0201195	0.159795	-0.0300936	0.0113184	0.00936859	-0.0159503	0.0162255	0.328378
cg21581733	0.00219133	0.00469145	0.64163	-0.00262057	0.00263921	0.323559	-0.00164214	0.00378346	0.665364
cg21581745	0.00431941	0.0144495	0.765721	0.00372111	0.00812865	0.648281	-0.00680408	0.0116529	0.560836
cg21581821	-0.00226536	0.00273146	0.409224	0.00111962	0.0015366	0.46823	0.00129479	0.00220281	0.558232
cg21581855	-0.00355921	0.00864235	0.681498	0.00507301	0.00486182	0.299704	0.00415874	0.00696969	0.552301
cg21581865	-0.0127921	0.0324301	0.694237	-0.00682113	0.0182438	0.709419	0.00714971	0.0261535	0.785228
cg21581873	3.45444e-05	0.00291156	0.990561	-8.99583e-05	0.00163792	0.956329	0.000827848	0.00234805	0.725285
cg21582089	0.00185399	0.0108438	0.864651	-0.000748781	0.00610024	0.902598	0.00105816	0.00874503	0.903976
cg21582112	-0.0124392	0.0137336	0.367632	-0.00392431	0.00772597	0.612812	0.0112019	0.0110756	0.314692
cg21582116	-0.0580667	0.0458247	0.208563	0.00220462	0.0257791	0.932049	0.0207278	0.0369557	0.576353
cg21582163	-0.00119183	0.00307361	0.699162	0.000999981	0.00172908	0.564571	0.000879547	0.00247874	0.723591
cg21582177	-0.0138758	0.00679862	0.0443556	-0.00469645	0.00382462	0.222854	0.017876	0.0054828	0.00160156
cg21582240	0.0063203	0.0127088	0.62025	-0.000816107	0.00714944	0.909388	-0.00508971	0.0102491	0.620753
cg21582253	0.00350194	0.0138413	0.800873	-0.00795704	0.00778651	0.309728	-0.00681993	0.0111624	0.542847
cg21582311	0.00677823	0.0155511	0.664037	-0.000152921	0.0087484	0.986095	-0.011591	0.0125413	0.357986
cg21582324	-0.000244986	0.00972166	0.979954	-0.000182316	0.00546899	0.973485	0.00286299	0.0078401	0.71589
cg21582325	-0.0184432	0.0240265	0.44484	0.00856612	0.0135163	0.527938	-0.00119976	0.0193764	0.950773
cg21582373	-0.00165762	0.0266558	0.950561	-0.0207474	0.0149954	0.170109	0.000390056	0.0214967	0.985566
cg21582488	0.00302183	0.00221149	0.175409	-0.00136966	0.00124409	0.274034	-0.000970954	0.00178347	0.587579
cg21582489	-0.00441957	0.0108574	0.684989	0.00704267	0.00610789	0.252124	0.00224909	0.00875599	0.797906
cg21582513	-0.0239521	0.0421865	0.57169	-0.0140787	0.0237324	0.554605	-0.0258104	0.0340216	0.450162
cg21582524	0.0166381	0.00847535	0.0529019	-0.000641463	0.00476787	0.893295	-0.0132658	0.00683501	0.0555891
cg21582582	0.00513363	0.00973288	0.599254	0.004506	0.00547531	0.412829	-0.00938665	0.00784915	0.235069
cg21582611	-0.000898006	0.0084651	0.915766	-0.00638088	0.00476211	0.18384	0.000446139	0.00682674	0.948047
cg21582654	-0.0257854	0.020873	0.220105	0.0224504	0.0117423	0.0592539	0.0163386	0.0168332	0.334493
cg21582662	-0.019384	0.0179954	0.284455	0.0075901	0.0101235	0.455474	0.021218	0.0145126	0.147416
cg21582695	-0.00825873	0.0106179	0.438838	0.00429511	0.00597317	0.474071	0.00553699	0.00856286	0.519615
cg21582714	0.00338764	0.00538085	0.530663	-0.00356494	0.00302704	0.242204	-0.00408158	0.00433943	0.349586
cg21582758	-0.00667597	0.00438358	0.131483	0.00272692	0.00246602	0.271934	0.00252225	0.00353517	0.477507
cg21582785	-0.00476828	0.0102717	0.643679	0.00785866	0.0057784	0.177424	0.00033637	0.00828365	0.967705
cg21582799	-0.00693328	0.0170761	0.685746	-0.00130087	0.00960628	0.892601	0.00587049	0.0137711	0.670975
cg21582824	-0.034185	0.0429776	0.428587	0.0286669	0.0241774	0.239048	0.049876	0.0346596	0.153816
cg21582839	0.00696274	0.011573	0.549019	-0.000602926	0.0065105	0.926433	-0.0127489	0.00933316	0.175548
cg21582960	0.000733343	0.00947711	0.938503	-0.0122575	0.00533142	0.0239516	0.00400485	0.00764289	0.601644
cg21582962	-0.0190419	0.0181774	0.297812	0.000518422	0.0102258	0.959686	0.00635308	0.0146593	0.665835
cg21582973	-0.0078635	0.012792	0.540382	0.00378032	0.00719624	0.600729	0.010706	0.0103162	0.302315
cg21583016	-0.0263276	0.0185772	0.16008	0.0142279	0.0104508	0.176977	0.020417	0.0149817	0.176547
cg21583026	-0.0163982	0.0169361	0.335671	0.014575	0.00952754	0.129787	0.00865862	0.0136583	0.527817
cg21583054	-0.0131926	0.00997668	0.1896	0.00119394	0.00561246	0.832047	0.00766605	0.00804577	0.34339
cg21583068	0.00186139	0.00898076	0.8363	-0.00294924	0.00505219	0.560931	-0.00475606	0.0072426	0.513162
cg21583088	-0.0090067	0.010337	0.386041	0.00597515	0.00581516	0.307094	0.00243138	0.00833635	0.771257
cg21583094	-0.00162816	0.0124009	0.895853	-0.00505156	0.00697622	0.470986	0.00134452	0.0100008	0.893371
cg21583111	0.00397855	0.00306159	0.197284	-0.000302613	0.00172232	0.860947	-0.00339885	0.00246904	0.172256
cg21583146	-0.0192756	0.0118899	0.108685	0.0116746	0.00668877	0.0845283	0.0152548	0.00958871	0.115342
cg21583155	-0.00777398	0.00814487	0.342555	0.00157129	0.00458196	0.732498	0.0118022	0.00656849	0.075921
cg21583160	0.00216259	0.00349052	0.537204	-0.000191387	0.00196362	0.922585	0.000217537	0.00281496	0.938583
cg21583226	-0.00133884	0.00357046	0.708612	0.00328131	0.00200859	0.106034	-0.00118739	0.00287942	0.681107
cg21583284	0.0313088	0.0168661	0.0668728	-0.00801064	0.00948813	0.400883	-0.0235403	0.0136018	0.0871376
cg21583351	-0.0021843	0.0148041	0.88305	-0.00604503	0.00832817	0.469922	-0.00395087	0.0119389	0.741516
cg21583400	0.0113102	0.0114026	0.324065	0.00384001	0.00641465	0.55101	-0.00907842	0.00919574	0.326326
cg21583412	0.00215451	0.00973312	0.825344	0.00397039	0.00547544	0.470365	-0.000706034	0.00784935	0.92854
cg21583438	0.00808989	0.00802613	0.316342	0.00165491	0.00451516	0.714886	-0.00591482	0.00647273	0.363404
cg21583440	0.0293841	0.0198094	0.141682	-0.0169922	0.0111439	0.131023	-0.0189249	0.0159755	0.239467
cg21583460	-0.0165603	0.0165317	0.319315	0.00298234	0.00930001	0.749239	0.0175233	0.0133321	0.192257
cg21583467	-0.000297817	0.00634408	0.962668	-0.00416593	0.00356891	0.246361	0.00469182	0.00511623	0.361713
cg21583518	0.000588855	0.0102673	0.954399	-0.00191069	0.00577594	0.741609	0.00144424	0.00828013	0.861948
cg21583565	-0.00118522	0.0131849	0.928584	0.0115574	0.00741726	0.122909	0.0066246	0.010633	0.534939
cg21583694	0.0156815	0.00884829	0.0799337	-0.00142071	0.00497767	0.77602	-0.00882195	0.00713577	0.219752
cg21583723	-0.00605375	0.0152386	0.692168	0.00276105	0.00857259	0.748184	0.00717209	0.0122893	0.561031
cg21583727	0.0109137	0.0124343	0.382577	-0.0115465	0.006995	0.102495	-0.00732253	0.0100277	0.467258
cg21583812	0.000577007	0.00285178	0.840141	-0.00116383	0.00160429	0.470169	0.00103261	0.00229984	0.654579
cg21583821	-0.00802353	0.00745716	0.284994	-0.00481422	0.00419508	0.254359	0.00349754	0.00601388	0.562391
cg21583850	-0.00211978	0.00376172	0.574569	-0.000141835	0.00211619	0.94672	0.00271866	0.00303367	0.372696
cg21583957	-0.00492961	0.0138233	0.722262	0.0112643	0.00777639	0.15115	0.0157352	0.0111479	0.161748
cg21583961	-9.38476e-07	0.00281491	0.999735	-0.000379568	0.00158355	0.811144	-0.000200956	0.00227011	0.92967
cg21583986	0.000372981	0.0142063	0.979116	-0.00227971	0.00799185	0.776143	0.00744614	0.0114568	0.517487
cg21584092	-0.0150461	0.00945771	0.115348	0.00257766	0.00532051	0.629294	0.0150261	0.00762724	0.0520882
cg21584125	-0.0483863	0.0542686	0.37512	-0.00408208	0.0305292	0.893948	0.05873	0.0437653	0.183192
cg21584184	0.0163707	0.0171177	0.341603	-0.00232333	0.0096297	0.809929	-0.0085372	0.0138047	0.537947
cg21584226	-0.00321365	0.0109581	0.770033	-0.00211633	0.00616457	0.732217	-0.00386541	0.00883725	0.662931
cg21584241	0.000201268	0.00302423	0.947095	0.000512034	0.0017013	0.764176	0.000322168	0.00243891	0.895221
cg21584251	-0.0555393	0.0423219	0.192949	-0.00525156	0.0238085	0.825953	0.0353048	0.0341308	0.303885
cg21584266	-0.0107094	0.011517	0.355067	0.00419168	0.00647897	0.519397	0.00910342	0.00928796	0.329803
cg21584353	0.00608645	0.00660252	0.359223	-0.0083841	0.0037143	0.0265564	-0.00266731	0.00532465	0.617711
cg21584360	-0.00195782	0.00237003	0.411074	9.78281e-05	0.00133328	0.941681	0.00310922	0.00191133	0.107496
cg21584396	-0.00609769	0.0100247	0.544633	-6.08285e-05	0.00563947	0.991419	0.00216949	0.00808449	0.789078
cg21584400	0.00157736	0.00383264	0.681699	-0.00269408	0.00215608	0.214902	-0.00173385	0.00309086	0.5763
cg21584422	0.00191747	0.012296	0.876448	0.000374215	0.00691721	0.956983	0.010516	0.0099162	0.291925
cg21584430	0.000929265	0.0118608	0.937736	0.00535874	0.00667237	0.424143	0.00592301	0.0095652	0.537424
cg21584457	-0.00420986	0.00437131	0.338247	0.00252456	0.00245912	0.307515	0.000870894	0.00352528	0.805471
cg21584461	0.0115208	0.00727507	0.117	-0.0110397	0.00409265	0.00842512	-0.00492637	0.00586704	0.403449
cg21584493	-0.00443752	0.0184985	0.810996	0.00941603	0.0104065	0.368115	0.0130049	0.0149182	0.385802
cg21584495	0.013482	0.0128074	0.295477	-0.0116819	0.00720493	0.108639	-0.00200167	0.0103287	0.846797
cg21584518	0.00224307	0.0108029	0.83601	-0.0102549	0.00607724	0.0951892	0.00483459	0.00871206	0.5804
cg21584611	-0.00422694	0.0072475	0.561285	-0.00292169	0.00407714	0.475583	0.00525331	0.0058448	0.371298
cg21584627	-0.00862017	0.00710315	0.228273	-0.00499205	0.00399593	0.214991	0.00697722	0.00572838	0.226591
cg21584691	0.00882122	0.0211076	0.677062	-0.00481975	0.0118742	0.685837	-0.011143	0.0170224	0.514487
cg21584710	0.0274555	0.0156919	0.0837859	-0.00975405	0.0088276	0.272299	-0.0172718	0.0126548	0.175907
cg21584739	0.00213684	0.00346875	0.539524	0.00180714	0.00195137	0.357023	-0.000933567	0.0027974	0.739408
cg21584759	0.000348247	0.0129473	0.978605	0.00293305	0.00728359	0.688185	0.00724702	0.0104414	0.489534
cg21584800	-0.0111325	0.0239911	0.643816	-0.00694896	0.0134964	0.607977	0.00748123	0.0193478	0.699967
cg21584823	-0.00592614	0.00616398	0.339071	-0.0023947	0.0034676	0.491703	0.00187588	0.00497099	0.706843
cg21584831	-0.00973637	0.0224541	0.665669	-0.0216798	0.0126317	0.0897509	0.0120716	0.0181083	0.506813
cg21584846	-0.0649707	0.067891	0.341289	0.0373888	0.0381926	0.330381	0.0961352	0.0547512	0.0827153
cg21584883	0.0129397	0.00774882	0.0986208	-0.00416115	0.00435916	0.3425	-0.0125998	0.0062491	0.0469302
cg21584979	-0.0123509	0.0139399	0.378114	0.00655656	0.00784202	0.405453	0.00616566	0.011242	0.58482
cg21584983	-0.0032284	0.002492	0.198653	-0.00120728	0.00140189	0.391565	0.0025602	0.00200969	0.206163
cg21585045	0.0105894	0.00933552	0.259853	0.00125162	0.00525177	0.812205	0.00186557	0.0075287	0.804891
cg21585068	-0.0155275	0.0116224	0.185117	0.0055927	0.00653829	0.394748	0.00792129	0.009373	0.400418
cg21585126	0.00416982	0.00244208	0.0913821	-0.00126742	0.00137381	0.358851	-0.00219043	0.00196944	0.269182
cg21585162	0.0282301	0.0147123	0.0583642	-0.00752348	0.0082765	0.365912	-0.0209768	0.0118648	0.0806513
cg21585289	0.012251	0.0195037	0.531598	9.08401e-05	0.010972	0.993414	-0.0239002	0.0157289	0.132345
cg21585306	0.0183381	0.0317773	0.565409	0.00821383	0.0178766	0.647066	-0.00690305	0.025627	0.788301
cg21585345	-0.00598852	0.0135088	0.658671	-0.00916277	0.00759948	0.231275	0.0053401	0.0108943	0.625273
cg21585414	-0.000321885	0.00879481	0.97089	0.00551858	0.00494759	0.267819	-0.00446688	0.00709264	0.53052
cg21585437	0.00351052	0.0131487	0.790127	-0.00587649	0.00739693	0.429146	0.00108573	0.0106039	0.918688
cg21585477	0.011387	0.0202432	0.575249	0.0153745	0.011388	0.180579	-0.0122718	0.0163253	0.454304
cg21585493	0.0122442	0.00706034	0.0865038	-0.00502238	0.00397185	0.209509	-0.00903801	0.00569386	0.116153
cg21585500	0.000596694	0.0227976	0.97918	-0.0211037	0.012825	0.103556	-0.00462039	0.0183853	0.802182
cg21585512	0.00150968	0.00383184	0.694579	-0.00249653	0.00215563	0.250049	-0.000943391	0.00309022	0.760897
cg21585627	0.0124156	0.0263354	0.638533	0.00267499	0.0148152	0.857145	-0.000327504	0.0212384	0.987733
cg21585640	-0.0019762	0.00283557	0.487747	-5.35786e-05	0.00159517	0.973284	0.00284938	0.00228676	0.216175
cg21585671	0.00437689	0.00753257	0.562736	-0.00324227	0.00423751	0.446309	-0.000203101	0.0060747	0.973407
cg21585699	-0.00653094	0.0149421	0.663159	0.0105705	0.00840577	0.212007	0.0116799	0.0120501	0.335158
cg21585707	0.00636664	0.0127196	0.617991	0.000634381	0.00715553	0.929564	-0.00218479	0.0102578	0.831847
cg21585733	0.000717987	0.00299512	0.811126	0.00206501	0.00168493	0.223743	-0.000819597	0.00241544	0.735209
cg21585736	-0.0190944	0.0136315	0.164926	0.00295058	0.00766848	0.701371	0.0106358	0.0109932	0.336043
cg21585766	-0.00503698	0.0157274	0.749552	0.0101247	0.00884759	0.255693	0.00532171	0.0126835	0.675853
cg21585800	0.0320189	0.0209449	0.130048	-0.031587	0.0117827	0.00882094	-0.0336359	0.0168912	0.0496562
cg21585819	0.00310409	0.00575334	0.590933	-0.000415758	0.00323659	0.898092	-0.00206225	0.00463983	0.657834
cg21585845	-0.0356481	0.0222298	0.112507	0.0155983	0.0125055	0.215707	0.0154221	0.0179274	0.39207
cg21585936	0.00615052	0.0105993	0.563265	-0.00176031	0.00596274	0.768547	-0.00931261	0.00854792	0.27903
cg21585942	0.00452096	0.00522057	0.388933	0.000750409	0.00293687	0.798944	-0.00561358	0.00421016	0.185982
cg21585977	0.0061653	0.0176004	0.726985	-0.0170998	0.00990125	0.0877934	-0.0174771	0.014194	0.221605
cg21585980	-0.00172253	0.0112368	0.87853	-0.00105878	0.00632136	0.86738	-0.00410209	0.00906201	0.651941
cg21585996	-0.00581256	0.0156938	0.712026	0.00262702	0.00882867	0.766769	-0.00428376	0.0126564	0.735846
cg21586107	0.0020846	0.00259338	0.423745	-9.68781e-05	0.00145893	0.947212	-0.000104363	0.00209145	0.960319
cg21586152	-0.0633421	0.0272242	0.0223613	0.00859201	0.0153152	0.576265	0.0398627	0.0219551	0.0729513
cg21586153	0.025857	0.0300967	0.392685	-0.0163005	0.0169311	0.338404	-0.0168993	0.0242717	0.488169
cg21586203	-0.0144469	0.00622582	0.0227107	0.00665923	0.00350238	0.0606454	0.0121984	0.00502086	0.0172235
cg21586215	-0.000758981	0.00310475	0.807465	0.000183427	0.0017466	0.916608	0.000259331	0.00250385	0.917752
cg21586220	-0.0034156	0.00909465	0.708178	-0.000320075	0.00511626	0.950264	0.00604855	0.00733445	0.411863
cg21586223	-0.00170479	0.0116974	0.884471	-0.00032663	0.00658047	0.960529	0.000245968	0.00943346	0.979259
cg21586243	-0.00273632	0.00277075	0.326164	0.000103127	0.00155871	0.947404	0.00309289	0.0022345	0.169935
cg21586279	-0.00987124	0.00994253	0.323611	0.00997972	0.00559325	0.0779523	0.00897533	0.00801823	0.266137
cg21586296	0.00356146	0.0105586	0.736718	-0.00192496	0.0059398	0.746674	-0.00236949	0.00851503	0.78148
cg21586327	0.00843984	0.00988293	0.395515	0.00449657	0.00555972	0.420902	-0.0118515	0.00797016	0.140721
cg21586391	-0.0182827	0.0210531	0.387615	0.0077082	0.0118436	0.516909	0.0168207	0.0169784	0.324639
cg21586412	0.00663695	0.00337234	0.0523215	-0.00303101	0.00189714	0.113826	-0.0030653	0.00271965	0.262874
cg21586420	0.00132863	0.0272832	0.961275	-0.0184973	0.0153484	0.231486	0.0102538	0.0220028	0.64239
cg21586453	-0.0146717	0.016152	0.366261	0.0109858	0.00908642	0.23	0.0194228	0.0130259	0.139638
cg21586613	-0.00312708	0.0100694	0.7569	0.00109767	0.00566461	0.846813	-0.00525633	0.00812053	0.519189
cg21586615	-0.0149509	0.010419	0.154969	0.00796298	0.00586132	0.177879	0.0121803	0.00840252	0.150849
cg21586764	-0.0241534	0.0297353	0.418898	-0.0129498	0.0167278	0.44099	0.0303626	0.0239802	0.208918
cg21586800	0.00594801	0.00750268	0.430111	-0.00323407	0.00422069	0.445655	-0.000276204	0.00605059	0.963697
cg21586865	0.000889408	0.00429456	0.836426	-0.0007195	0.00241594	0.766572	-0.000978306	0.00346338	0.778269
cg21586955	-0.000358638	0.00227309	0.875008	0.000445217	0.00127875	0.728576	0.000979085	0.00183315	0.594668
cg21586994	-0.000727979	0.00924687	0.937435	0.00715362	0.0052019	0.172685	-0.00370161	0.00745721	0.620908
cg21587001	0.0013983	0.00995063	0.888579	0.00969837	0.0055978	0.0868059	0.00102063	0.00802476	0.899094
cg21587006	0.292273	0.152257	0.0582621	-0.095737	0.0856531	0.266832	-0.198322	0.122788	0.109984
cg21587093	-0.0218805	0.0122345	0.0772709	0.0131203	0.00688262	0.0599912	0.0234186	0.00986661	0.0198739
cg21587117	-0.0202364	0.00895573	0.0264033	0.00999405	0.00503811	0.0505182	0.00719547	0.00722241	0.321947
cg21587211	0.00095741	0.00679929	0.888353	-0.000115376	0.003825	0.976007	0.00493841	0.00548334	0.370335
cg21587238	0.00200791	0.00678647	0.768052	0.0066514	0.00381778	0.0850876	-0.00718536	0.005473	0.192759
cg21587319	-0.0131531	0.0169403	0.439646	0.0203107	0.00952988	0.0359546	0.00676542	0.0136616	0.621727
cg21587372	-0.00167761	0.011636	0.885705	-0.00938642	0.00654594	0.155261	-0.00152114	0.00938396	0.871612
cg21587375	-0.00213315	0.00886349	0.810393	0.00237481	0.00498623	0.635101	0.00373247	0.00714803	0.602912
cg21587402	-0.00202962	0.00840514	0.809769	-0.00452696	0.00472838	0.34108	0.00233477	0.00677839	0.731363
cg21587412	0.00133242	0.0042187	0.752901	-0.00213196	0.00237326	0.371549	-0.00137633	0.0034022	0.68683
cg21587413	0.0105374	0.0144702	0.468484	0.00177892	0.0081403	0.827538	0.00102532	0.0116696	0.930192
cg21587439	0.0120846	0.0166297	0.469413	-0.000152396	0.00935515	0.987041	-0.0064298	0.0134111	0.632858
cg21587469	0.00638381	0.0115916	0.583264	-0.00547136	0.00652092	0.403796	-0.00863368	0.0093481	0.358321
cg21587472	0.0135119	0.0102632	0.191532	0.00183134	0.00577364	0.751878	-0.0131764	0.00827684	0.115105
cg21587477	-0.0231999	0.0100609	0.0235483	0.00654242	0.00565984	0.250945	0.00876645	0.00811369	0.282997
cg21587497	0.0147647	0.0121349	0.22708	-6.55568e-05	0.00682657	0.99236	-0.00182548	0.00978627	0.85247
cg21587506	0.0201563	0.0154532	0.195635	-0.00848159	0.00869329	0.332008	-0.0137753	0.0124623	0.272124
cg21587637	-0.00103742	0.00344359	0.763951	0.000160413	0.00193722	0.934201	0.000788254	0.00277711	0.777224
cg21587650	-0.00938791	0.00392234	0.0188923	0.00171106	0.00220654	0.440226	0.00786679	0.0031632	0.0148385
cg21587709	-0.021266	0.0183261	0.249128	0.0160077	0.0103095	0.124207	0.0194066	0.0147792	0.192683
cg21587750	-0.00116698	0.00384261	0.762102	-0.00291465	0.00216169	0.181138	0.00203604	0.0030989	0.512943
cg21587756	-0.00406442	0.015141	0.789013	0.0148413	0.00851771	0.0850538	-0.00242171	0.0122106	0.843261
cg21587777	0.00474127	0.012098	0.69611	-0.00322288	0.00680584	0.637037	-0.0121782	0.00975654	0.215382
cg21587808	0.0158085	0.0123335	0.203414	-0.0106402	0.00693829	0.128853	-0.0145975	0.00994642	0.145901
cg21587837	-0.00228869	0.0134174	0.864962	-0.00508473	0.00754806	0.502364	0.00419333	0.0108206	0.69933
cg21587861	0.00391463	0.0027945	0.164904	-0.00237381	0.00157207	0.134754	-0.00160304	0.00225364	0.47884
cg21587879	-0.00417237	0.0119249	0.727289	-0.00164146	0.00670844	0.80729	0.00659237	0.00961692	0.494895
cg21588197	0.0218982	0.0163414	0.183801	0.000249259	0.00919297	0.978432	-0.0151807	0.0131786	0.252586
cg21588305	-0.0342912	0.0246529	0.167868	0.000885725	0.0138687	0.949228	0.0150905	0.0198815	0.449941
cg21588338	-0.00191424	0.0243503	0.937526	0.00428112	0.0136985	0.755406	0.0110362	0.0196375	0.575598
cg21588347	-0.010192	0.0244732	0.678127	0.0163696	0.0137676	0.237754	0.00777818	0.0197366	0.694495
cg21588452	0.000843332	0.0227636	0.970534	0.000105627	0.0128059	0.993438	-0.0100161	0.0183579	0.586769
cg21588562	-0.00244078	0.00364611	0.505042	3.32458e-05	0.00205115	0.987106	0.00255679	0.00294043	0.387007
cg21588594	-0.0190185	0.0425895	0.656332	0.0123776	0.023959	0.606766	0.0319399	0.0343466	0.355042
cg21588613	-0.00975768	0.00749799	0.196647	0.000376329	0.00421805	0.929118	0.00850829	0.00604681	0.163053
cg21588667	0.00254545	0.0110665	0.818634	-0.00788407	0.00622555	0.208828	0.00878494	0.00892467	0.32774
cg21588792	0.00697489	0.0192338	0.717777	0.00416295	0.0108201	0.701391	-0.00470577	0.0155113	0.762344
cg21588944	0.00239448	0.0164051	0.884299	0.020209	0.00922882	0.0312802	-0.0137921	0.01323	0.300142
cg21589005	-0.0121163	0.0241089	0.61657	0.00435738	0.0135626	0.748788	0.0158459	0.0194428	0.417349
cg21589115	0.00168039	0.00628868	0.789956	0.00727359	0.00353775	0.0428511	-0.00738249	0.00507155	0.149168
cg21589173	-0.00493741	0.0300088	0.869703	-0.00691125	0.0168817	0.683281	0.00252917	0.0242008	0.917013
cg21589191	0.0020578	0.00590585	0.728376	0.0033029	0.00332238	0.322978	0.00582374	0.00476282	0.224803
cg21589206	0.017119	0.0112434	0.131575	-0.00552067	0.00632506	0.385218	-0.0101885	0.00906732	0.264324
cg21589273	0.0160586	0.0125965	0.205837	-0.0168934	0.00708624	0.0193535	-0.00236395	0.0101585	0.816549
cg21589280	-0.00379086	0.00314138	0.230876	0.000211687	0.00176721	0.904935	0.000378379	0.00253339	0.881626
cg21589401	-0.00189243	0.00313233	0.547347	0.00186623	0.00176212	0.292562	0.00242364	0.00252609	0.340057
cg21589460	-0.0150209	0.0127117	0.240636	0.00116098	0.00715105	0.871414	0.0100072	0.0102514	0.331749
cg21589498	0.0214554	0.0187259	0.25511	-0.000125115	0.0105344	0.990552	-0.018339	0.0151016	0.227968
cg21589594	0.00153113	0.00847758	0.857104	-0.00445497	0.00476913	0.352885	0.00450759	0.00683681	0.511478
cg21589717	0.00475028	0.00724753	0.513958	0.00244639	0.00407716	0.550087	-0.00366366	0.00584483	0.532456
cg21589858	0.0281072	0.0103596	0.00806677	-0.00538894	0.0058279	0.35775	-0.0233958	0.00835461	0.00631778
cg21589954	0.00886212	0.00801964	0.272255	-0.00231263	0.00451151	0.609556	-0.00352187	0.0064675	0.587489
cg21589955	0.0242671	0.0165549	0.146376	-0.00280334	0.00931308	0.764141	-0.0161991	0.0133508	0.22836
cg21590001	0.00790499	0.0199292	0.692617	-0.00770133	0.0112113	0.494001	-0.00727305	0.0160721	0.652042
cg21590021	-0.00229975	0.0108639	0.832858	0.00617111	0.00611157	0.315484	0.00156792	0.00876127	0.858395
cg21590047	0.0121715	0.0115198	0.293701	-0.00859775	0.00648056	0.188162	-0.0116277	0.00929024	0.214146
cg21590108	0.00229774	0.0197215	0.907524	0.0173706	0.0110945	0.121134	0.00163226	0.0159046	0.9185
cg21590180	-0.000499725	0.0136683	0.970921	-0.00599303	0.00768921	0.437904	0.00313523	0.0110229	0.776774
cg21590238	0.00784033	0.0156912	0.618603	-0.00706449	0.00882722	0.425764	0.00794018	0.0126543	0.532034
cg21590264	-0.00146728	0.00354738	0.680191	-0.00295558	0.00199561	0.142292	-0.000214794	0.00286081	0.940326
cg21590311	-0.000161654	0.00268742	0.952176	0.000289049	0.00151183	0.848832	0.00227555	0.00216729	0.296716
cg21590352	-0.00027259	0.00767073	0.971735	-0.00442111	0.00431523	0.30849	-0.000586182	0.00618612	0.92473
cg21590377	0.000194033	0.0173317	0.991094	-0.00204841	0.0097501	0.8341	0.00982604	0.0139773	0.483977
cg21590385	0.0105224	0.0259983	0.686689	-0.022623	0.0146255	0.125623	-0.00506075	0.0209665	0.809848
cg21590497	0.0043133	0.00551382	0.43623	3.40341e-05	0.00310184	0.991271	0.0017544	0.00444666	0.694169
cg21590616	-0.00453454	0.00750371	0.547249	0.00112091	0.00422127	0.791238	0.00418043	0.00605142	0.491562
cg21590666	-0.00656937	0.0123422	0.59593	0.000580579	0.00694323	0.933557	0.00613121	0.00995349	0.53955
cg21590729	-0.007296	0.0125689	0.563125	0.0108829	0.00707071	0.127483	0.00616442	0.0101363	0.544706
cg21590741	0.00257649	0.0132415	0.846188	0.00222254	0.00744911	0.766154	-0.00505219	0.0106787	0.637348
cg21590753	-0.00773468	0.0147451	0.601255	-0.0165824	0.00829498	0.0487943	0.00795246	0.0118913	0.50546
cg21590767	0.00768173	0.00642349	0.235069	0.000470161	0.00361359	0.896788	-0.00996625	0.00518027	0.0577156
cg21590772	-0.0085552	0.015168	0.57422	-0.000616664	0.00853289	0.942558	0.00512073	0.0122324	0.676548
cg21590821	0.0543235	0.0493477	0.274078	-0.0327754	0.0277609	0.241043	-0.0373489	0.0397968	0.350653
cg21590827	0.0214848	0.0198143	0.281294	-0.0088571	0.0111467	0.429063	-0.0136366	0.0159794	0.395845
cg21590833	-0.0127574	0.0144111	0.37852	-0.00493234	0.00810708	0.544545	0.0212253	0.0116219	0.0713135
cg21590967	0.00146956	0.0028112	0.602507	-0.00249652	0.00158147	0.11814	0.000131125	0.00226712	0.954013
cg21591100	0.0064049	0.00935443	0.495402	0.0124824	0.00526241	0.0199508	-0.00771463	0.00754395	0.309387
cg21591141	0.0392632	0.0293143	0.184015	-0.0117835	0.016491	0.476849	-0.0234874	0.0236408	0.323279
cg21591192	0.0052119	0.0128909	0.687001	0.00211544	0.00725188	0.771219	0.000612687	0.010396	0.953142
cg21591274	-0.00102072	0.00625364	0.870732	0.00167396	0.00351803	0.635422	0.00481754	0.00504329	0.342167
cg21591452	-0.00184037	0.0103953	0.859899	-0.00384592	0.00584797	0.51254	0.00618723	0.00838338	0.462526
cg21591553	0.00370912	0.0118101	0.754242	-0.00146386	0.00664386	0.82614	0.00630652	0.00952433	0.509668
cg21591554	0.0145324	0.011346	0.203733	-0.00429965	0.00638277	0.502372	-0.0230692	0.00915005	0.0135618
cg21591624	-0.0056384	0.00626401	0.370596	0.00764292	0.00352387	0.0328834	0.00314189	0.00505165	0.535638
cg21591668	-0.00935757	0.0138846	0.502169	0.00800528	0.00781088	0.308324	0.00629347	0.0111973	0.57556
cg21591693	0.014448	0.0127053	0.258664	-0.011646	0.00714745	0.106929	-0.0041531	0.0102463	0.686254
cg21591742	-0.00860427	0.0063005	0.175652	0.000956961	0.0035444	0.78782	0.00812421	0.00508109	0.113551
cg21591754	-0.0145577	0.00800096	0.0723575	0.00323182	0.00450101	0.474712	0.0116934	0.00645244	0.0734785
cg21591776	-0.00110992	0.00769729	0.885687	-0.000284533	0.00433017	0.947763	-0.00268024	0.00620753	0.667
cg21591795	0.00299699	0.0175634	0.864914	-0.00159114	0.00988045	0.872444	-0.00363629	0.0141642	0.798012
cg21591807	0.0087565	0.0153494	0.569859	-0.00748799	0.00863493	0.388288	-0.0201871	0.0123787	0.106633
cg21591824	0.00559211	0.00746249	0.455707	-0.000770844	0.00419808	0.85475	-0.0103618	0.00601818	0.0887521
cg21591848	-0.00242153	0.00565443	0.669549	-0.00113687	0.00318094	0.721679	0.000661719	0.00456005	0.884966
cg21591895	0.000796559	0.00631344	0.899896	-0.00281499	0.00355168	0.430228	-0.000840469	0.00509152	0.869279
cg21591938	-0.0179473	0.0123312	0.149231	-0.00717652	0.00693701	0.303824	0.0224169	0.00994459	0.0267565
cg21592001	-0.00187432	0.00352401	0.596204	0.000208842	0.00198246	0.91635	0.00276343	0.00284197	0.333628
cg21592003	0.0089171	0.0110474	0.421822	0.002125	0.00621478	0.73325	0.00116642	0.00890923	0.896145
cg21592059	-0.0141345	0.00853882	0.101546	0.0098582	0.00480358	0.043221	0.00728181	0.00688619	0.293302
cg21592065	-0.00152824	0.0031665	0.6306	0.000314108	0.00178134	0.860452	0.00287377	0.00255364	0.263605
cg21592087	0.00964355	0.00851996	0.260869	0.00478839	0.00479297	0.320609	-0.00582198	0.00687099	0.399192
cg21592091	-0.0247543	0.0203477	0.227137	0.0203173	0.0114467	0.0794879	0.016558	0.0164095	0.315816
cg21592133	0.0160792	0.0194399	0.410483	-0.00128543	0.0109361	0.906709	-0.00772006	0.0156774	0.623684
cg21592158	0.0106255	0.0115241	0.359126	-0.0137176	0.006483	0.0372753	0.00144061	0.00929374	0.877182
cg21592232	0.00505003	0.00791118	0.524968	0.00560106	0.0044505	0.211648	-0.00531067	0.00638003	0.407521
cg21592278	0.011265	0.0167135	0.502135	0.00543811	0.00940231	0.564537	-0.0103282	0.0134787	0.445646
cg21592293	0.00298023	0.00541789	0.583712	-0.0044506	0.00304788	0.147914	-0.00106321	0.0043693	0.80833
cg21592396	-0.000456022	0.00465852	0.92225	-0.000480422	0.00262069	0.854984	0.00245854	0.0037569	0.514617
cg21592438	-0.00188003	0.00851031	0.825691	-0.00223441	0.00478754	0.641899	-0.000209285	0.0068632	0.975745
cg21592454	-0.000645235	0.0152688	0.966392	-0.017778	0.00858956	0.0415149	0.0170405	0.0123136	0.17002
cg21592463	-0.00236112	0.00717055	0.742754	-0.000360361	0.00403385	0.929026	0.00219631	0.00578274	0.705038
cg21592521	0.000931945	0.0181465	0.959162	-0.000305333	0.0102084	0.976209	-0.00611992	0.0146344	0.676864
cg21592613	-0.0146372	0.00772505	0.0615219	0.0140129	0.00434579	0.00179135	0.0116498	0.00622992	0.0649308
cg21592616	0.00675577	0.00846514	0.427054	-0.00225935	0.00476213	0.636402	-0.00125735	0.00682677	0.854311
cg21592690	0.00629243	0.0118781	0.597664	-0.00752296	0.0066821	0.263402	-0.00214863	0.00957915	0.82306
cg21592803	0.0191725	0.0122695	0.12186	-0.00488251	0.00690232	0.48127	-0.0174109	0.00989486	0.082075
cg21592824	-0.00882664	0.0101666	0.387729	-0.00185964	0.0057193	0.745865	0.0068048	0.00819892	0.408885
cg21592857	-0.000365674	0.010124	0.971272	-0.00233815	0.00569535	0.682445	0.00278444	0.0081646	0.733917
cg21592862	-0.00369839	0.00743955	0.620384	-0.00237302	0.00418518	0.572205	0.00557518	0.00599968	0.355393
cg21592954	0.0081812	0.0115507	0.480705	-0.014179	0.00649794	0.0318638	-0.00541481	0.00931515	0.562582
cg21592975	0.00915538	0.00892216	0.307737	0.00206016	0.00501923	0.682507	-0.00516957	0.00719535	0.474444
cg21593001	-0.0190273	0.0215983	0.380823	0.0180316	0.0121503	0.141497	0.0271328	0.0174181	0.123013
cg21593015	-0.00885961	0.0101608	0.385695	-0.00155715	0.00571601	0.78596	0.0102231	0.00819422	0.215605
cg21593030	0.00511481	0.0152907	0.738824	-0.00460715	0.00860193	0.593637	-0.000242007	0.0123313	0.984388
cg21593121	-0.0198774	0.013383	0.141171	0.00370728	0.00752872	0.623693	0.0180226	0.0107928	0.098625
cg21593132	0.00868828	0.00801985	0.281718	-0.0106234	0.00451163	0.0208442	-0.00472247	0.00646767	0.467297
cg21593148	-0.0207846	0.00886511	0.0213822	-0.00639704	0.00498714	0.203081	0.0178153	0.00714933	0.0146488
cg21593149	0.0160287	0.00828941	0.0564854	-0.000330574	0.00466327	0.943653	-0.008602	0.00668506	0.201674
cg21593159	-0.00876629	0.0141034	0.535886	0.0108859	0.00793398	0.173654	-0.00291186	0.0113738	0.798558
cg21593161	-0.00117153	0.0119682	0.922252	0.0114881	0.0067328	0.091607	0.00397409	0.00965184	0.681563
cg21593175	-0.0213966	0.0218592	0.330438	0.00436703	0.0122971	0.723373	0.025625	0.0176285	0.149736
cg21593211	-0.0303829	0.0204704	0.141446	0.0107775	0.0115158	0.351984	0.0221066	0.0165085	0.184108
cg21593216	0.00846035	0.00680223	0.217007	-0.00596473	0.00382665	0.122775	-0.00338785	0.00548571	0.538506
cg21593231	-0.000342769	0.00434321	0.937281	-0.00114979	0.00244331	0.639141	-0.00291296	0.00350262	0.407936
cg21593255	-0.0164922	0.0311766	0.59819	0.0258406	0.0175387	0.14435	0.0264412	0.0251426	0.295942
cg21593300	0.0115436	0.0116	0.322494	-0.00706167	0.00652569	0.282253	0.00936322	0.00935493	0.319723
cg21593345	0.00244318	0.0125548	0.846169	-0.0051489	0.00706278	0.467994	0.00176311	0.0101249	0.862172
cg21593357	0.00524627	0.0053964	0.33372	-0.000180057	0.00303579	0.952843	-0.00523599	0.00435197	0.232266
cg21593373	0.0183051	0.0148856	0.222195	-0.0228705	0.00837399	0.00767352	-0.00992897	0.0120046	0.410496
cg21593409	-0.0121167	0.0203766	0.553665	-0.000850298	0.011463	0.941043	0.0167757	0.0164328	0.310216
cg21593432	-0.0043607	0.00756097	0.56564	0.00377959	0.00425348	0.376732	-7.43564e-05	0.0060976	0.990299
cg21593494	0.00124712	0.0103206	0.904105	-0.00225025	0.00580593	0.699298	-0.00440522	0.00832312	0.597994
cg21593496	-0.0185794	0.0147339	0.210761	-0.0058814	0.00828868	0.479913	0.0151553	0.0118823	0.205622
cg21593513	-0.00129042	0.00557038	0.817361	-0.00354896	0.00313366	0.260597	0.000472323	0.00449227	0.916511
cg21593588	-0.0274515	0.010935	0.0139525	0.00119662	0.00615155	0.84623	0.0158285	0.00881859	0.0762231
cg21593606	-0.020202	0.0182158	0.270541	0.019464	0.0102474	0.0609036	0.0124271	0.0146902	0.399961
cg21593628	0.0116236	0.0240214	0.629711	-0.0143371	0.0135134	0.291718	-0.0103423	0.0193722	0.594825
cg21593669	-0.0102753	0.00934665	0.274716	0.00893943	0.00525803	0.09276	0.0073286	0.00753768	0.333679
cg21593676	0.0262245	0.0234619	0.266824	0.00300586	0.0131987	0.820396	-0.026938	0.018921	0.158192
cg21593690	0.00496185	0.00741251	0.505062	-0.00404778	0.00416997	0.334453	-0.000375316	0.00597788	0.950086
cg21593698	-0.00303058	0.0158713	0.849023	0.0101657	0.00892853	0.258083	0.00581202	0.0127995	0.650928
cg21593746	-0.00577274	0.00913732	0.529229	-0.00192188	0.00514027	0.709419	0.00568895	0.00736886	0.44224
cg21593835	0.0189472	0.0159108	0.237031	-0.00949374	0.00895074	0.291846	-0.0113593	0.0128314	0.378506
cg21593856	0.00717319	0.00435262	0.103041	-0.00479708	0.0024486	0.0533781	-0.00816238	0.0035102	0.0224374
cg21593860	0.0020402	0.00366511	0.579226	-0.00104624	0.00206184	0.613168	-0.00106365	0.00295576	0.719846
cg21593863	0.0309493	0.0227319	0.176956	0.0060483	0.012788	0.637449	-0.02291	0.0183323	0.214837
cg21593885	-0.00406856	0.0110755	0.714273	-0.00186254	0.00623062	0.765721	0.00764544	0.00893193	0.394422
cg21593892	-0.00225538	0.01721	0.896045	0.00810228	0.00968161	0.40501	-0.00263441	0.0138791	0.84991
cg21593899	0.0163438	0.0189872	0.391781	-0.014206	0.0106814	0.187083	-0.0202178	0.0153124	0.190261
cg21593900	0.0151953	0.0325097	0.641404	0.00329907	0.0182886	0.857276	-0.00789909	0.0262177	0.76393
cg21593903	0.000390979	0.00910337	0.965843	-0.00605361	0.00512117	0.240472	0.00561066	0.00734148	0.44684
cg21593923	0.00234896	0.00744379	0.753111	-0.000805806	0.00418757	0.847866	0.00246297	0.0060031	0.68263
cg21593941	0.000791776	0.00278102	0.776561	0.000572579	0.00156448	0.715285	-0.00192314	0.00224277	0.393589
cg21593952	0.00599634	0.0163793	0.715206	0.00839187	0.0092143	0.365006	0.00458177	0.0132092	0.729552
cg21593967	0.00133183	0.00423988	0.754201	0.00257679	0.00238518	0.28305	-0.0023827	0.00341928	0.487802
cg21593986	0.0177188	0.0199924	0.377969	-0.00722512	0.0112469	0.522335	-0.00969205	0.016123	0.549352
cg21594014	-0.0146001	0.016063	0.365959	0.00770783	0.00903636	0.396068	0.0116872	0.0129541	0.369502
cg21594040	0.00384562	0.0183894	0.834854	0.00420368	0.0103451	0.68551	0.00264307	0.0148303	0.858973
cg21594043	-0.0235382	0.0160195	0.14543	0.0133395	0.0090119	0.142515	0.0231021	0.012919	0.0773038
cg21594160	-0.0006442	0.00422937	0.879299	-0.00376249	0.00237926	0.117508	0.000124782	0.00341081	0.970902
cg21594297	-0.0135288	0.0806169	0.867126	0.0727147	0.0453517	0.112566	-0.00792648	0.0650141	0.903251
cg21594304	0.00781693	0.0099721	0.435289	0.000692135	0.00560988	0.902099	-0.00397428	0.00804207	0.62245
cg21594310	0.00144991	0.00777518	0.852514	0.000427283	0.00437399	0.922411	-0.00325634	0.00627035	0.604885
cg21594327	-0.00250358	0.00772966	0.746815	-0.0017053	0.00434838	0.695916	0.0110306	0.00623364	0.0803922
cg21594343	-0.00476621	0.00785907	0.545825	0.00432141	0.00442118	0.331128	0.00375304	0.006338	0.555323
cg21594358	0.0222464	0.0164	0.178536	-0.00954832	0.00922594	0.303632	-0.0095971	0.0132259	0.470059
cg21594383	0.00456856	0.018781	0.808395	0.00709561	0.0105654	0.503667	-0.0122946	0.0151461	0.419212
cg21594400	-0.0031378	0.024023	0.896387	0.00249196	0.0135143	0.854144	0.0113407	0.0193735	0.559849
cg21594490	-0.00556455	0.0107586	0.606346	-0.00243581	0.00605232	0.688356	0.00796115	0.00867633	0.36144
cg21594541	0.0070288	0.00831062	0.400061	-0.00225396	0.0046752	0.630968	-0.00715037	0.00670216	0.289049
cg21594557	0.00700949	0.0137066	0.610401	0.00375005	0.00771077	0.627978	-0.00587138	0.0110538	0.596691
cg21594558	0.00150505	0.0031667	0.635812	-0.00270739	0.00178145	0.132282	-0.000224544	0.00255381	0.930143
cg21594567	-0.000611268	0.00519651	0.906638	0.0030782	0.00292334	0.295338	-0.00121363	0.00419077	0.772831
cg21594588	0.00297787	0.00290921	0.308928	-0.00165864	0.0016366	0.313713	-0.000950055	0.00234615	0.686538
cg21594642	0.00255148	0.00886083	0.774086	-0.00320833	0.00498473	0.521547	-0.00456635	0.00714588	0.524529
cg21594646	0.00501713	0.00507858	0.326005	0.00425284	0.00285699	0.140301	-0.00464952	0.00409566	0.259469
cg21594651	-0.00315065	0.00784831	0.689102	0.000856733	0.00441513	0.846604	-0.00332154	0.00632933	0.601099
cg21594676	0.00783345	0.0105918	0.461595	0.00578768	0.00595851	0.334139	-0.00381784	0.00854184	0.656042
cg21594685	0.0282741	0.0154994	0.0716352	-0.0137037	0.00871932	0.119749	-0.0119728	0.0124996	0.340853
cg21594702	-0.00583039	0.0241365	0.809704	-0.0047888	0.0135782	0.725199	-0.0126589	0.0194651	0.517229
cg21594839	0.000286122	0.0187878	0.987885	0.00612512	0.0105692	0.563769	0.00456011	0.0151516	0.764175
cg21594918	0.00346338	0.00991625	0.727755	0.00411573	0.00557847	0.462674	-0.00673152	0.00799704	0.402289
cg21594924	-0.00049583	0.00593713	0.93364	-0.000220255	0.00333998	0.947577	-0.00207703	0.00478804	0.665536
cg21594961	0.000435659	0.013451	0.974238	-0.00717471	0.00756697	0.345736	0.00625135	0.0108477	0.565945
cg21595053	-0.0181283	0.0110637	0.105005	0.0127348	0.00622395	0.0438376	0.0115534	0.00892237	0.198867
cg21595092	-0.00624754	0.0419681	0.882013	-0.0211192	0.0236095	0.373568	0.000356293	0.0338455	0.991625
cg21595175	0.0439835	0.0192124	0.0245389	-0.0170041	0.0108081	0.119369	-0.0260499	0.015494	0.0963764
cg21595233	-0.000342152	0.0101563	0.973204	-0.00915647	0.00571348	0.112731	0.00183587	0.00819059	0.823184
cg21595240	-0.0107556	0.0108589	0.324748	-0.00215515	0.00610874	0.725113	0.00233933	0.00875721	0.790015
cg21595342	0.00174349	0.0183775	0.924641	0.0228064	0.0103384	0.0300828	-0.0161309	0.0148207	0.279494
cg21595409	0.00892749	0.0120773	0.461824	0.0024259	0.00679418	0.721935	-0.0122036	0.00973983	0.213657
cg21595481	-0.0333231	0.021118	0.118293	-0.00382548	0.0118801	0.748238	0.0185264	0.0170308	0.279751
cg21595503	0.00631967	0.00531778	0.237985	-0.0025481	0.00299156	0.396739	0.000404307	0.00428857	0.925112
cg21595543	0.00480205	0.00868128	0.581613	-0.00101238	0.00488372	0.836275	-0.00182113	0.00700109	0.7954
cg21595549	-0.0104656	0.0184368	0.571772	-0.00179757	0.0103718	0.862817	0.0206197	0.0148685	0.169128
cg21595709	-0.00740633	0.00721552	0.307595	0.0060346	0.00405915	0.140803	0.00453007	0.00581901	0.438439
cg21595728	0.00633269	0.0132748	0.634554	0.0107937	0.00746784	0.152036	-0.0139157	0.0107056	0.197164
cg21595737	0.00280667	0.00574189	0.626238	-0.000170256	0.00323015	0.958088	-0.00319238	0.00463059	0.492443
cg21595751	-0.00360035	0.0113252	0.751336	0.015103	0.00637109	0.0200241	-0.00379535	0.0091333	0.678786
cg21595802	0.00345568	0.0119303	0.772786	-0.0121427	0.00671151	0.0739494	0.00831524	0.00962131	0.389882
cg21595814	0.00471596	0.00964609	0.626172	-0.00408223	0.00542649	0.453962	0.000408478	0.00777916	0.958246
cg21595968	0.00370093	0.0254282	0.884626	0.00111209	0.0143048	0.938216	-0.00926564	0.0205067	0.652539
cg21596048	0.0121157	0.017853	0.499212	0.000213061	0.0100434	0.983125	-0.00688955	0.0143977	0.633511
cg21596083	-0.000990849	0.00477775	0.836203	0.00053222	0.00268776	0.843505	0.00108077	0.00385306	0.779777
cg21596238	-0.00622863	0.00772682	0.422431	0.000706539	0.00434678	0.871264	0.010542	0.00623135	0.094352
cg21596290	-0.00231268	0.00978466	0.813724	0.0035747	0.00550444	0.517818	0.00279522	0.00789092	0.724042
cg21596294	0.00932456	0.00931159	0.319479	-0.00489028	0.00523831	0.353175	-0.00691267	0.0075094	0.359898
cg21596313	0.00936428	0.0185492	0.614982	0.00343524	0.010435	0.742812	-0.0104051	0.0149592	0.488596
cg21596317	0.00251692	0.0026588	0.346506	-0.00336774	0.00149573	0.0269278	-0.0012186	0.00214421	0.571315
cg21596330	-0.00210825	0.00934717	0.822093	0.00196664	0.00525833	0.709332	0.00506418	0.0075381	0.503525
cg21596426	-0.00611796	0.00433464	0.161774	-0.000657552	0.00243849	0.788079	0.0032108	0.0034957	0.360956
cg21596469	0.00217682	0.0170454	0.898682	-0.000251663	0.00958902	0.979123	-0.00444716	0.0137464	0.7471
cg21596498	-0.00596465	0.00793094	0.454084	-0.00152505	0.00446161	0.733333	0.00178703	0.00639596	0.780617
cg21596530	0.00895	0.010042	0.375309	0.000710964	0.00564922	0.900147	-0.0152149	0.00809847	0.0637086
cg21596584	-0.000165948	0.014431	0.990852	-0.00710718	0.00811828	0.383794	-0.00649746	0.011638	0.578109
cg21596588	0.00547111	0.00878691	0.535186	-0.0103123	0.00494315	0.0399597	-0.00219403	0.00708627	0.75761
cg21596609	0.00086579	0.00354411	0.807595	-0.00103138	0.00199377	0.606289	0.00113128	0.00285817	0.693241
cg21596643	0.000218205	0.00414538	0.958144	0.00183944	0.00233201	0.432438	0.000909885	0.00334307	0.786151
cg21596677	0.00598792	0.0111924	0.594046	-0.00810223	0.00629635	0.201653	-0.00425881	0.00902616	0.638258
cg21596742	0.00501395	0.00862282	0.56246	-0.000971595	0.00485084	0.841729	-0.00381028	0.00695394	0.585175
cg21596764	0.0209318	0.0309558	0.500759	-0.0142187	0.0174144	0.416502	-0.0268855	0.0249645	0.284551
cg21596809	-0.00381698	0.0213006	0.85821	0.00289347	0.0119828	0.809773	0.00472945	0.017178	0.783738
cg21596825	-0.0238199	0.0101656	0.0214552	0.0088714	0.00571874	0.124549	0.0166845	0.00819812	0.04495
cg21596848	-0.000523832	0.00329079	0.873904	0.00159401	0.00185126	0.391638	6.69842e-05	0.00265388	0.979923
cg21596855	0.0195875	0.00950567	0.0423974	-0.0100941	0.00534749	0.0624879	-0.0132362	0.00766592	0.0878666
cg21596858	-0.00852478	0.01098	0.439673	0.00724815	0.00617688	0.2439	0.00560647	0.0088549	0.528337
cg21596862	0.00493055	0.0136268	0.718379	-0.00314714	0.00766586	0.682444	-0.0161496	0.0109894	0.145373
cg21596913	-0.0015788	0.00694094	0.82061	-0.00113551	0.00390468	0.771908	0.00598643	0.00559757	0.287886
cg21596919	0.0104649	0.00576088	0.0728108	-0.00567856	0.00324083	0.0833467	-0.0087774	0.0046459	0.0622642
cg21596995	-0.00126294	0.0118341	0.915262	-0.00483594	0.00665735	0.469586	0.00504535	0.00954368	0.59842
cg21597025	0.00388416	0.0087184	0.657082	-0.00668455	0.0049046	0.176509	0.0052922	0.00703102	0.453713
cg21597036	-0.0319418	0.0157422	0.0455812	0.020216	0.00885588	0.0249397	0.0262883	0.0126954	0.0414207
cg21597126	0.00597159	0.0102656	0.562302	-0.00455049	0.00577498	0.432909	-0.00961665	0.00827875	0.248647
cg21597152	-0.00506558	0.00889487	0.570522	-0.000903604	0.00500388	0.857127	0.0115947	0.00717333	0.109721
cg21597180	0.0362101	0.0171153	0.0373004	-0.009247	0.00962837	0.339583	-0.032138	0.0138028	0.0222675
cg21597209	-0.00386255	0.0034545	0.266665	0.00320864	0.00194335	0.102412	0.00389662	0.00278591	0.165544
cg21597394	-0.0215073	0.0202907	0.292165	0.00311753	0.0114147	0.785426	0.00862195	0.0163636	0.599636
cg21597416	0.00177368	0.0101105	0.861159	0.00170806	0.00568773	0.764677	-0.00215116	0.00815367	0.792552
cg21597425	0.0144473	0.0214765	0.502962	-0.0055395	0.0120818	0.647762	-0.0162217	0.0173199	0.35162
cg21597480	-0.00324663	0.00734032	0.659395	0.00416536	0.00412936	0.315972	-0.00133724	0.00591966	0.821823
cg21597487	-0.215361	0.0953801	0.0265124	0.131528	0.0536568	0.016283	0.151349	0.07692	0.0523732
cg21597570	-0.0150763	0.0137644	0.276476	0.00667269	0.00774329	0.391256	0.00351526	0.0111004	0.752264
cg21597595	0.00908133	0.0162927	0.578728	0.00215723	0.00916558	0.814493	-0.0183564	0.0131394	0.166035
cg21597596	0.00144684	0.00363794	0.691841	0.00162597	0.00204655	0.429122	-0.000735814	0.00293384	0.802572
cg21597601	0.0136247	0.00772405	0.0813357	-0.00554362	0.00434522	0.205503	-0.0117098	0.00622912	0.0635533
cg21597649	-0.00192729	0.00476263	0.686737	0.000509396	0.00267926	0.849664	0.00133318	0.00384086	0.72937
cg21597684	-0.00124695	0.00308464	0.687048	0.000662163	0.00173529	0.70372	0.00264504	0.00248763	0.290668
cg21597685	-0.00976972	0.00641625	0.131557	0.00499174	0.00360951	0.170305	0.00844011	0.00517443	0.106566
cg21597692	0.000502732	0.0114417	0.965057	0.000491993	0.00643664	0.939252	0.00072479	0.00922728	0.937576
cg21597712	0.00250467	0.0114999	0.828108	-0.0054123	0.00646936	0.40516	-0.000757199	0.00927417	0.93512
cg21597754	-0.00730813	0.0105082	0.488658	-0.0072642	0.00591147	0.222526	0.00432445	0.00847441	0.611167
cg21597760	0.0216638	0.013147	0.103084	-0.00734322	0.00739597	0.323592	-0.0102769	0.0106025	0.335151
cg21597797	-0.00762787	0.0189914	0.68895	-0.00486246	0.0106837	0.650178	0.0146321	0.0153157	0.342102
cg21597937	0.00458128	0.00420815	0.279377	-0.00355	0.00236733	0.137428	-0.00158818	0.00339369	0.640996
cg21598040	-0.00664921	0.00819882	0.419633	-0.000854733	0.00461231	0.853423	0.00613903	0.006612	0.355794
cg21598044	0.000647592	0.0214893	0.97603	-0.00467096	0.012089	0.700179	0.0186026	0.0173302	0.28612
cg21598047	0.0113828	0.0282387	0.687892	-0.00876333	0.0158859	0.582641	-0.0274011	0.0227733	0.232234
cg21598067	-0.0216662	0.0226693	0.341908	0.0276807	0.0127528	0.0327537	0.00357054	0.0182818	0.84562
cg21598087	0.0124234	0.0108975	0.25748	-0.000100275	0.00613047	0.986988	-0.00533304	0.00878837	0.545581
cg21598117	-0.00213692	0.0163984	0.896627	0.00880449	0.00922504	0.342581	0.00855954	0.0132246	0.519218
cg21598124	0.0217658	0.0114364	0.060398	-0.00741182	0.00643361	0.252532	-0.0133608	0.00922294	0.151114
cg21598190	-0.0144179	0.0675223	0.831426	-0.0195665	0.0379852	0.607814	0.0374431	0.0544538	0.493569
cg21598214	0.00788741	0.00722125	0.277809	0.00061613	0.00406237	0.879809	-0.00680428	0.00582363	0.245916
cg21598248	0.0131723	0.011731	0.264658	0.00389783	0.00659937	0.556331	-0.00487038	0.00946056	0.608023
cg21598277	-0.0141828	0.00825871	0.0895632	0.00343604	0.004646	0.461599	0.0139953	0.0066603	0.0385752
cg21598294	0.0122265	0.00903338	0.179489	-0.00644056	0.0050818	0.208481	-0.00813666	0.00728504	0.267184
cg21598297	9.9303e-05	0.00262509	0.969913	0.00176397	0.00147677	0.235613	0.000978904	0.00211703	0.644979
cg21598343	0.00202733	0.0112413	0.85731	0.0030161	0.00632391	0.634632	-0.00748788	0.00906567	0.411139
cg21598389	0.0051081	0.0161116	0.751987	0.00160594	0.00906369	0.859785	-0.00217358	0.0129933	0.867543
cg21598428	-0.0335036	0.0218765	0.129362	0.00425841	0.0123068	0.730181	0.0197992	0.0176424	0.264918
cg21598489	0.266885	0.124897	0.0354848	-0.0680105	0.0702619	0.335812	-0.148117	0.100724	0.145113
cg21598490	-0.00523797	0.00340029	0.127165	0.00344483	0.00191286	0.0752686	0.00457083	0.00274219	0.0992235
cg21598506	-0.00318391	0.0212913	0.881482	0.00853016	0.0119776	0.478306	0.00335629	0.0171705	0.845493
cg21598517	0.00634033	0.00396334	0.113366	-0.003108	0.00222961	0.166961	-0.00193798	0.00319627	0.545914
cg21598544	-0.0126145	0.0239857	0.600314	-0.0205217	0.0134933	0.132002	0.00673304	0.0193434	0.728641
cg21598598	-0.0148267	0.0159524	0.355296	-0.00111997	0.00897416	0.900977	0.0150634	0.0128649	0.244917
cg21598631	-0.00189929	0.0142953	0.894617	0.0070969	0.00804193	0.380002	0.00056482	0.0115285	0.96104
cg21598751	-0.0809139	0.0822572	0.32807	0.0404306	0.0462744	0.384736	-0.0184712	0.0663369	0.781347
cg21598868	0.0308167	0.016315	0.0623216	-0.00538314	0.00917815	0.559083	-0.0127983	0.0131574	0.333457
cg21599020	-0.000811509	0.0148611	0.95658	-0.00369052	0.00836021	0.660016	0.00106173	0.0119848	0.929617
cg21599045	0.00299894	0.00621035	0.630413	-0.00225908	0.00349368	0.519621	-0.00350695	0.00500839	0.485705
cg21599081	-0.00517709	0.0123341	0.675736	0.000702763	0.00693865	0.919565	0.0128036	0.00994693	0.201521
cg21599147	0.0227131	0.0348153	0.515912	-0.0320151	0.0195856	0.105827	-0.0372981	0.0280771	0.187595
cg21599215	-0.00215084	0.0125145	0.86395	0.00801813	0.00704015	0.257938	0.00481134	0.0100924	0.63478
cg21599230	0.00122842	0.0202864	0.951856	0.00249692	0.0114123	0.827336	0.00679368	0.0163601	0.678998
cg21599276	-0.0101307	0.00977806	0.303108	-0.00210215	0.00550072	0.703297	0.00959587	0.00788559	0.227015
cg21599324	-0.00915045	0.0155221	0.557083	0.00887743	0.00873209	0.312208	0.00809518	0.0125179	0.519577
cg21599336	0.00466286	0.0114543	0.68497	-0.00351272	0.00644371	0.587085	-0.00201284	0.00923741	0.828029
cg21599357	0.0319356	0.011352	0.00609149	-0.0107794	0.00638616	0.095092	-0.0137346	0.00915491	0.137258
cg21599426	0.0149306	0.00722787	0.0419028	-0.00223883	0.0040661	0.583346	-0.0112984	0.00582897	0.0559028
cg21599490	-0.0181678	0.0182113	0.321299	0.00564454	0.0102449	0.583106	0.0173719	0.0146866	0.240173
cg21599493	4.5385e-05	0.00179479	0.979885	-0.000452176	0.00100967	0.655404	-0.00064173	0.00144742	0.658631
cg21599499	0.00249562	0.00405679	0.540085	0.00251362	0.00228218	0.273827	-0.00441714	0.00327163	0.180557
cg21599693	-0.0143732	0.020692	0.489183	-0.00496079	0.0116404	0.671062	-0.0102987	0.0166872	0.538776
cg21599748	-0.0312401	0.021807	0.155648	0.0190248	0.0122677	0.124664	0.0206798	0.0175865	0.24292
cg21599767	-0.00253406	0.0104338	0.808692	-0.00946238	0.00586963	0.110649	0.00729204	0.00841444	0.388596
cg21599792	-0.00576922	0.00253892	0.0255917	-0.00024173	0.00142829	0.866007	0.00578632	0.00204753	0.00587382
cg21599794	0.00233918	0.0111228	0.833933	0.0023606	0.00625724	0.706921	-0.0129442	0.00897009	0.152685
cg21599798	0.00270895	0.00635551	0.671013	-0.00682598	0.00357534	0.0596128	4.8661e-05	0.00512545	0.992447
cg21599820	0.00164633	0.0107848	0.879034	-0.00146	0.00606707	0.810411	0.00593388	0.00869747	0.496934
cg21599869	-0.000121056	0.00289987	0.9668	-0.0013035	0.00163135	0.426498	0.00247723	0.00233862	0.292477
cg21599876	0.0389904	0.0210323	0.0672307	-0.0184971	0.0118319	0.12169	-0.0271687	0.0169616	0.112916
cg21599943	0.012663	0.0162307	0.437447	0.000623135	0.00913071	0.94575	-0.0197041	0.0130894	0.135941
cg21599960	0.00277549	0.0107919	0.797659	-0.00882348	0.00607105	0.149803	0.00576127	0.00870318	0.509779
cg21599974	-0.0054164	0.0114961	0.638739	-0.00426474	0.0064672	0.511395	0.000453799	0.00927109	0.961076
cg21600027	0.000819711	0.0104984	0.937948	-0.00375694	0.00590595	0.526402	0.00356244	0.0084665	0.674986
cg21600066	-0.0185549	0.024223	0.445796	0.0123712	0.0136269	0.366523	0.0239222	0.0195348	0.224112
cg21600085	0.00609122	0.00914016	0.506945	-0.00342023	0.00514187	0.507742	-0.00365178	0.00737115	0.621585
cg21600154	0.0118685	0.0254329	0.641936	0.00810179	0.0143075	0.572707	-0.0426001	0.0205105	0.040822
cg21600166	-0.00339108	0.0173079	0.845135	0.0108617	0.00973668	0.267761	-0.000906121	0.0139581	0.948392
cg21600184	-0.00275888	0.010764	0.798334	0.00271556	0.00605538	0.654967	0.000312382	0.00868072	0.971378
cg21600258	0.0182953	0.0170575	0.286501	0.000187214	0.00959583	0.98448	-0.0212999	0.0137561	0.125244
cg21600346	0.0247795	0.0177888	0.167258	-0.0141421	0.0100072	0.161254	-0.0272777	0.0143459	0.0606338
cg21600380	-0.00623635	0.00821628	0.449938	0.00076772	0.00462213	0.868476	0.00829233	0.00662608	0.214197
cg21600419	0.0106877	0.0181334	0.557159	0.00802418	0.0102011	0.433703	-0.0200435	0.0146238	0.174106
cg21600537	-0.00182937	0.00515106	0.723361	0.00353227	0.00289777	0.226231	0.00391266	0.00415411	0.348925
cg21600563	-0.00140273	0.00224531	0.533816	0.00211262	0.00126312	0.0980942	-0.00155006	0.00181075	0.394386
cg21600611	-0.00784152	0.0397504	0.844088	0.00754972	0.0223619	0.736485	0.0279349	0.032057	0.385983
cg21600626	-0.0120765	0.0103756	0.24771	0.00477808	0.00583688	0.415302	0.00369172	0.00836749	0.66019
cg21600639	0.0297948	0.0216567	0.172504	0.0106999	0.0121831	0.382279	-0.0239999	0.0174652	0.173005
cg21600678	-0.0120979	0.0141745	0.395782	-0.000397785	0.00797396	0.960331	0.00882281	0.0114311	0.442359
cg21600781	0.0128004	0.0161977	0.431576	-0.00847888	0.00911214	0.354746	-0.0107364	0.0130628	0.413428
cg21600784	0.0142121	0.0124285	0.256039	-0.0128055	0.00699176	0.0705269	-0.00660038	0.0100231	0.511985
cg21600850	0.00183034	0.00299724	0.543044	0.00147336	0.00168612	0.384682	-0.00346665	0.00241715	0.155187
cg21600878	-0.0172348	0.015355	0.264843	-0.00352463	0.00863808	0.684275	0.0104516	0.0123832	0.401031
cg21600897	0.0138914	0.0167084	0.408074	-0.0147811	0.00939942	0.119538	-0.00482215	0.0134746	0.721328
cg21600908	0.011648	0.0509471	0.819707	0.0163248	0.0286607	0.570459	-0.0332456	0.0410867	0.420684
cg21600965	0.000718326	0.00311764	0.818329	0.00055761	0.00175385	0.751315	0.00078523	0.00251424	0.755568
cg21601032	-0.00683475	0.0101552	0.502753	0.00281318	0.00571287	0.623686	0.00574648	0.00818971	0.484801
cg21601056	0.00574401	0.0197823	0.772247	0.00914999	0.0111287	0.413265	0.000680613	0.0159536	0.966071
cg21601059	0.00010266	0.00751073	0.989127	0.00103398	0.00422522	0.807265	-0.00153945	0.00605708	0.799988
cg21601090	0.0174778	0.0202668	0.390903	-0.016882	0.0114013	0.14238	-0.00123948	0.0163443	0.939728
cg21601160	0.00175115	0.00819836	0.831372	-0.00283666	0.00461205	0.540162	0.00126199	0.00661163	0.84908
cg21601364	-0.00630261	0.0121229	0.604489	-0.00762582	0.00681983	0.266639	0.0115307	0.0097766	0.241523
cg21601370	-0.00380214	0.00654408	0.562775	0.00108257	0.00368142	0.769428	0.00175173	0.00527752	0.740764
cg21601405	-0.006656	0.0151497	0.661523	0.00951517	0.00852257	0.267369	-0.000544695	0.0122176	0.964544
cg21601493	0.00350551	0.0107867	0.745992	0.00209267	0.00606816	0.731051	-0.00288699	0.00869904	0.740801
cg21601498	-0.00801521	0.0164822	0.62801	-0.00275327	0.00927221	0.767238	-0.00351596	0.0132922	0.792025
cg21601585	0.000675479	0.0040816	0.868948	-0.00241163	0.00229614	0.296558	-0.00228982	0.00329164	0.488546
cg21601752	-0.00377698	0.00647192	0.561038	0.0058151	0.00364083	0.113934	0.00162269	0.00521933	0.756638
cg21601784	0.0115129	0.0111081	0.302936	-0.00497529	0.00624895	0.428146	-0.0145602	0.00895822	0.107792
cg21601843	0.000699294	0.0133679	0.958403	0.00116269	0.00752023	0.877497	-0.00672662	0.0107807	0.53433
cg21601845	0.00646584	0.0100666	0.522405	-0.00719374	0.00566307	0.207447	-0.00160405	0.00811832	0.843843
cg21601848	0.00325434	0.0143732	0.82142	0.0228098	0.00808573	0.00595808	0.00629136	0.0115913	0.588713
cg21601852	-0.00416365	0.021405	0.846234	0.00797925	0.0120415	0.509351	0.00345634	0.0172622	0.841782
cg21601858	-0.00842084	0.0100862	0.406121	0.00573533	0.00567406	0.314982	0.00430281	0.00813408	0.598194
cg21601891	0.0108596	0.0303293	0.721188	-0.00911975	0.017062	0.594386	-0.0212915	0.0244593	0.386485
cg21601919	-0.00818073	0.00702949	0.247773	-0.00628067	0.0039545	0.115946	0.0157415	0.00566899	0.00675283
cg21601994	-0.011026	0.0178035	0.537367	-0.015651	0.0100155	0.121844	0.0067739	0.0143578	0.638284
cg21602092	-0.00527894	0.0104585	0.615039	-0.00065659	0.0058835	0.911405	-0.00396112	0.00843432	0.639813
cg21602097	0.00213019	0.00789324	0.78791	0.0013507	0.0044404	0.761731	-0.00170476	0.00636556	0.789495
cg21602160	0.00273623	0.00952456	0.774596	-0.00643502	0.00535811	0.233092	-0.00460991	0.00768115	0.549997
cg21602179	0.00144959	0.00320267	0.651977	-0.00114101	0.00180169	0.528239	-0.00149989	0.00258282	0.562968
cg21602257	0.0208122	0.014443	0.153262	-0.0118958	0.00812505	0.146858	-0.0128257	0.0116477	0.273944
cg21602274	0.00451312	0.0166318	0.786776	-0.0039727	0.00935634	0.672202	-0.00173766	0.0134128	0.897227
cg21602363	-0.00292817	0.0038367	0.447457	0.000786378	0.00215837	0.71651	0.00368848	0.00309414	0.236545
cg21602370	0.00331341	0.00256088	0.19922	-0.000825408	0.00144064	0.568194	-0.00327678	0.00206524	0.116308
cg21602435	0.0031065	0.0081418	0.703748	-0.00704924	0.00458024	0.127505	0.00824065	0.00656602	0.212902
cg21602506	0.00963095	0.0111872	0.39172	0.000616002	0.00629345	0.922258	-0.0141007	0.009022	0.121787
cg21602518	0.00735721	0.0068748	0.287572	-0.00820038	0.00386747	0.0368912	-0.00426347	0.00554423	0.444029
cg21602520	0.0325843	0.0170272	0.0590287	-0.00563307	0.00957876	0.558039	-0.0317264	0.0137317	0.0232859
cg21602531	0.0080796	0.0100695	0.42457	-0.0119286	0.00566468	0.0381731	0.00236637	0.00812063	0.771453
cg21602557	-0.00387341	0.0032778	0.240616	0.00194755	0.00184395	0.293877	0.00248308	0.00264341	0.350214
cg21602614	-0.0010689	0.0188978	0.955027	-0.00854615	0.0106311	0.423707	0.000980249	0.0152403	0.948867
cg21602644	0.00763947	0.00773689	0.326245	-0.00104223	0.00435245	0.811327	-0.00725829	0.00623947	0.247969
cg21602651	0.0450382	0.0141037	0.00197266	-0.0263654	0.00793416	0.00131482	-0.0342059	0.011374	0.00346523
cg21602661	0.000330785	0.00758888	0.965335	-0.00695347	0.00426918	0.107065	-0.00100466	0.00612011	0.869997
cg21602675	-0.00309785	0.0115719	0.789575	0.00813376	0.00650985	0.214929	-0.00456644	0.00933223	0.625876
cg21602768	-0.001496	0.00464755	0.748326	-0.000793562	0.00261452	0.762234	0.000242267	0.00374805	0.948614
cg21602807	-0.024374	0.0124465	0.053474	0.011954	0.00700188	0.0914241	0.0159056	0.0100376	0.11677
cg21602826	-0.00279748	0.0266543	0.91666	0.0274096	0.0149946	0.0710631	0.00556417	0.0214956	0.796375
cg21602842	-0.00693519	0.0137082	0.614224	0.00417535	0.00771163	0.589624	-0.00130291	0.011055	0.906459
cg21602846	-0.00454011	0.0182047	0.803659	-0.0202283	0.0102412	0.0514914	0.00983399	0.0146813	0.504781
cg21602882	-0.000995629	0.0125986	0.937197	0.00559703	0.00708745	0.431895	0.00498971	0.0101602	0.62462
cg21602928	0.000425175	0.00503894	0.932954	-0.000931765	0.00283469	0.74319	0.00139664	0.00406369	0.73193
cg21602955	0.00223556	0.00237911	0.350054	0.00108623	0.00133839	0.419291	0.000228639	0.00191865	0.905424
cg21603006	0.00732616	0.0132983	0.583141	-0.0151963	0.00748107	0.0453486	-0.00219758	0.0107245	0.838131
cg21603133	-0.00333886	0.00289631	0.252225	-0.00116176	0.00162934	0.477784	0.00376677	0.00233575	0.110525
cg21603144	0.0493479	0.0206486	0.0190639	-0.0137979	0.011616	0.238208	-0.0379707	0.0166522	0.0250976
cg21603168	-0.00928566	0.0130685	0.479315	0.00591668	0.00735177	0.423182	-0.00133973	0.0105392	0.899147
cg21603178	-0.007351	0.032898	0.823723	-0.0229065	0.018507	0.219228	-0.0155341	0.0265308	0.559755
cg21603181	0.00125222	0.0141676	0.929778	0.00173774	0.0079701	0.827926	-0.0111648	0.0114256	0.331256
cg21603230	0.00606449	0.00848669	0.476821	0.00401094	0.00477426	0.403199	-0.00535083	0.00684416	0.436499
cg21603275	0.0170933	0.0111423	0.12872	-0.00826104	0.00626819	0.191067	-0.0160447	0.00898579	0.0777364
cg21603313	-0.0100943	0.0147174	0.49466	0.00531225	0.00827939	0.522844	0.00307084	0.011869	0.79647
cg21603421	0.00608712	0.0114218	0.595468	0.000938735	0.00642545	0.884191	-0.00300792	0.00921123	0.744811
cg21603432	-0.00160883	0.0142762	0.91054	0.00971492	0.0080312	0.229768	-0.00143373	0.0115132	0.90119
cg21603500	-0.00106922	0.00299125	0.721642	0.0012693	0.00168275	0.452755	-0.000925337	0.00241232	0.702241
cg21603537	-0.00623753	0.0111217	0.57638	-0.00287428	0.00625659	0.64712	0.008921	0.00896917	0.322739
cg21603563	-0.0118317	0.0103324	0.25538	0.00518435	0.00581259	0.374955	0.00303602	0.00833267	0.716501
cg21603615	-0.0045101	0.00257668	0.0836661	0.000480311	0.00144953	0.741191	0.0052231	0.00207798	0.0138388
cg21603679	0.0168218	0.011935	0.162351	-0.013421	0.00671413	0.0488122	-0.017739	0.00962507	0.0688148
cg21603716	-0.0293809	0.0117524	0.0143409	-0.00186311	0.0066114	0.77878	0.024126	0.00947781	0.012716
cg21603744	0.010196	0.017111	0.552844	-0.00132639	0.00962596	0.89073	-0.0152979	0.0137993	0.270731
cg21603759	0.00578423	0.00885841	0.515541	0.00355762	0.00498337	0.477246	-0.00897125	0.00714393	0.212634
cg21603806	-0.00671896	0.00483774	0.168502	0.00281458	0.00272151	0.303977	0.00589175	0.00390143	0.134714
cg21603823	-0.000255576	0.00381106	0.94669	-0.00185175	0.00214394	0.390176	0.00347978	0.00307345	0.260733
cg21603827	-0.0142796	0.0242133	0.556928	0.00260508	0.0136214	0.848786	0.0178759	0.019527	0.362547
cg21603891	-0.000117287	0.00380508	0.975482	0.00387418	0.00214058	0.0738492	-0.00046981	0.00306864	0.878682
cg21603913	-0.0101037	0.0142156	0.479186	0.00477561	0.00799709	0.551983	0.00245767	0.0114643	0.830767
cg21603914	0.0122247	0.0133819	0.363553	-0.00273903	0.00752812	0.716881	-0.00805665	0.010792	0.4574
cg21603943	-0.00124185	0.00157	0.431152	0.00178421	0.000883216	0.0465188	0.000227782	0.00126614	0.857657
cg21603960	-0.0160713	0.0107158	0.137377	0.014371	0.00602824	0.0193547	0.0129403	0.00864181	0.137992
cg21603975	0.015164	0.0162235	0.352593	-0.0107254	0.00912664	0.243206	-0.00474728	0.0130835	0.717622
cg21604034	-0.00115597	0.0141176	0.934934	0.0041714	0.00794197	0.600787	-0.000539922	0.0113852	0.962287
cg21604042	-0.000122737	0.00640302	0.984751	-0.00289421	0.00360207	0.423936	-0.000674576	0.00516376	0.896372
cg21604054	-0.0040844	0.00994102	0.682207	0.00272073	0.0055924	0.627861	0.00650864	0.00801701	0.419143
cg21604136	0.0177322	0.0239866	0.461789	-0.0214459	0.0134938	0.115704	-0.0253212	0.0193442	0.194067
cg21604191	-0.00466745	0.012757	0.715368	0.00227086	0.00717652	0.752453	0.00336727	0.0102879	0.744244
cg21604214	0.0142682	0.0135732	0.296145	0.00620303	0.00763573	0.418849	-0.018724	0.0109462	0.0908139
cg21604244	0.0102978	0.00981225	0.29693	0.0010492	0.00551996	0.849705	-0.00582931	0.00791316	0.463357
cg21604320	-0.0234751	0.0152413	0.127218	0.00277985	0.0085741	0.746572	0.0272744	0.0122914	0.0291525
cg21604325	-0.0020613	0.00736887	0.780364	0.00438519	0.00414541	0.293125	0.000954293	0.00594268	0.872803
cg21604339	0.000481775	0.00857655	0.955335	-0.00109452	0.00482481	0.821084	-0.00158614	0.00691663	0.819169
cg21604347	0.00207242	0.00345101	0.549754	-8.63039e-05	0.00194139	0.964646	-0.00161145	0.00278309	0.564112
cg21604357	-0.00461646	0.0193993	0.812477	0.00812709	0.0109132	0.458507	-0.00475673	0.0156447	0.761835
cg21604358	0.00597688	0.00497503	0.232942	-0.00434075	0.00279874	0.124625	0.000168004	0.00401215	0.966698
cg21604416	-0.00399679	0.00764602	0.602523	-0.00691059	0.00430133	0.111847	0.00312375	0.00616619	0.613751
cg21604450	0.00636188	0.00485376	0.193485	-0.00169991	0.00273052	0.53524	-0.00711072	0.00391435	0.0728066
cg21604464	-0.0124616	0.00862644	0.152253	0.000304558	0.00485287	0.950106	0.0148861	0.00695685	0.0352389
cg21604496	0.0124156	0.0135793	0.363145	-0.00374773	0.00763915	0.624977	-0.0115767	0.0109511	0.293453
cg21604516	0.00901876	0.0208105	0.665841	-0.00456576	0.0117071	0.697514	-0.00443639	0.0167828	0.792157
cg21604539	-0.000600342	0.00508847	0.906361	-0.000271855	0.00286256	0.924563	-0.000540468	0.00410364	0.895529
cg21604550	-0.036758	0.0126156	0.00456333	-0.000959361	0.00709701	0.892791	0.0360016	0.010174	0.000654811
cg21604601	0.00765849	0.0099286	0.442635	0.00568747	0.00558541	0.311438	-0.0031904	0.00800699	0.691297
cg21604611	-0.00454169	0.00682566	0.507606	-0.00140064	0.00383983	0.716192	0.00670242	0.0055046	0.226744
cg21604615	0.00807229	0.0305612	0.792315	-0.0321535	0.0171924	0.0648966	0.00582096	0.0246463	0.813861
cg21604660	0.0112556	0.00527829	0.0358564	-0.00153125	0.00296934	0.607412	-0.00518428	0.00425671	0.22663
cg21604697	0.00517039	0.021759	0.812747	-0.00801331	0.0122407	0.514465	0.00285666	0.0175477	0.871067
cg21604726	-0.000102754	0.0148044	0.994478	0.00490457	0.00832834	0.55749	-0.00347595	0.0119391	0.771654
cg21604741	-0.0149468	0.0117505	0.206837	-0.00226675	0.00661036	0.732514	0.00271988	0.00947631	0.774796
cg21604742	-0.00093099	0.00892606	0.917177	-0.00455212	0.00502143	0.367213	0.00273875	0.00719849	0.704552
cg21604774	-0.0191531	0.0153409	0.215278	0.00794719	0.00863016	0.359728	0.00850266	0.0123718	0.493789
cg21604803	0.000820269	0.00373094	0.82651	-0.000128572	0.00209887	0.951298	-0.00163997	0.00300884	0.587147
cg21604819	-0.00389947	0.00745661	0.602366	-0.00347698	0.00419477	0.409492	0.00218045	0.00601344	0.717807
cg21604839	0.0021259	0.00794603	0.7897	-0.000551151	0.0044701	0.902163	-0.0029832	0.00640814	0.64274
cg21604856	0.00296968	0.0147965	0.841412	-0.0124613	0.00832391	0.138086	0.0070236	0.0119328	0.557692
cg21604928	0.00463824	0.0135957	0.733828	0.00810307	0.00764834	0.292394	-0.0087268	0.0109643	0.428291
cg21604944	0.0159669	0.00882763	0.0740268	-0.0102371	0.00496606	0.042319	-0.0136851	0.00711911	0.0579178
cg21604970	0.0106991	0.0127665	0.404349	0.00639396	0.00718191	0.375825	-0.00554987	0.0102957	0.591262
cg21604972	-0.00653816	0.0107921	0.546243	-0.00942292	0.00607119	0.124361	0.0061624	0.00870338	0.480854
cg21605021	0.00306976	0.00403784	0.44921	0.000672636	0.00227152	0.767863	-0.00136064	0.00325635	0.677117
cg21605022	-0.00689337	0.00684752	0.316939	0.00362718	0.00385213	0.349063	0.00191223	0.00552224	0.729989
cg21605061	-0.00537569	0.0123846	0.665342	0.00127049	0.00696703	0.855737	0.00782287	0.00998762	0.435653
cg21605068	0.00135958	0.0106596	0.89881	-0.00522459	0.00599664	0.386071	-0.0016165	0.00859651	0.851292
cg21605122	-0.0149876	0.0197751	0.450605	-0.0156726	0.0111247	0.162538	0.00181516	0.0159478	0.90965
cg21605178	-0.016792	0.00851665	0.0518996	0.00201701	0.00479111	0.674825	0.0121099	0.00686832	0.0814678
cg21605238	0.000366518	0.0105186	0.972285	-0.000610667	0.00591734	0.918048	0.00963565	0.00848283	0.259191
cg21605248	-0.0235027	0.0114913	0.043923	0.0100995	0.00646455	0.121934	0.0146084	0.00926728	0.118663
cg21605271	0.0109514	0.00697212	0.119957	-0.00143313	0.00392222	0.715729	-0.00519194	0.00562272	0.35842
cg21605283	-0.00881884	0.00852817	0.30403	-0.00546701	0.00479759	0.257682	0.00921172	0.00687761	0.184018
cg21605320	0.00401726	0.00636619	0.529714	4.75894e-05	0.00358135	0.989429	-0.00212988	0.00513407	0.679295
cg21605321	0.00636242	0.00810321	0.434535	-0.00585446	0.00455852	0.20253	-0.00733999	0.00653489	0.264515
cg21605333	-9.54389e-06	0.00536379	0.998584	-0.000822821	0.00301744	0.785754	0.00151392	0.00432566	0.727216
cg21605366	-0.0224527	0.0129836	0.0873842	0.0168273	0.00730404	0.0236719	0.0169197	0.0104707	0.10982
cg21605369	0.00647831	0.0181479	0.721997	0.0107415	0.0102093	0.29572	-0.014325	0.0146355	0.330466
cg21605389	0.00249761	0.00391778	0.525509	-0.00287473	0.00220398	0.19564	0.00283738	0.00315953	0.371701
cg21605452	-0.000195392	0.00343859	0.954819	-0.00167042	0.0019344	0.390276	0.000735753	0.00277307	0.791405
cg21605479	0.0133376	0.0091577	0.148957	-0.00835538	0.00515174	0.108538	-0.0057026	0.00738529	0.442164
cg21605505	0.0044508	0.00737764	0.547927	-0.00188214	0.00415035	0.651352	-0.0030696	0.00594975	0.60725
cg21605512	-0.00457958	0.0100416	0.649509	0.00564363	0.00564897	0.320604	-0.00125571	0.00809811	0.87714
cg21605540	-0.0114668	0.0110503	0.302359	-0.0106656	0.00621644	0.089858	0.00721513	0.00891161	0.420412
cg21605566	-0.00287103	0.00312654	0.361072	0.0010081	0.00175886	0.568054	0.0013722	0.00252142	0.587718
cg21605700	-0.0281412	0.0259609	0.281436	0.00792812	0.0146045	0.58865	0.0240908	0.0209363	0.253096
cg21605702	0.00209898	0.00820612	0.798737	-6.60506e-05	0.00461642	0.988618	0.00028865	0.00661789	0.965312
cg21605731	-0.00201321	0.0170855	0.906479	-0.00269939	0.00961161	0.77951	-0.00172886	0.0137788	0.900446
cg21605772	-0.0122804	0.0302663	0.68595	0.00527151	0.0170266	0.757619	0.0287775	0.0244085	0.24169
cg21605781	0.0232973	0.0169318	0.172452	-0.0111379	0.00952512	0.245543	-0.00393991	0.0136548	0.773638
cg21605784	-0.0067958	0.00988923	0.493832	0.00722283	0.00556326	0.197693	-0.00160668	0.00797524	0.840822
cg21605836	-0.00319731	0.00921053	0.729347	0.00295736	0.00518146	0.569669	0.00220916	0.0074279	0.766876
cg21605845	-0.00411483	0.0039464	0.300053	-0.00131143	0.00222008	0.556279	0.00343628	0.0031826	0.283327
cg21605847	-0.00411285	0.0227362	0.856881	0.0230937	0.0127904	0.0745301	0.00570148	0.0183358	0.756601
cg21605859	-0.000121649	0.00267472	0.963831	0.00107783	0.00150468	0.475761	0.00153514	0.00215705	0.478607
cg21605904	-0.000984166	0.0115537	0.932317	-0.00181445	0.00649963	0.780799	-0.0119781	0.00931758	0.202095
cg21605986	0.00791255	0.00489873	0.109968	-0.00418779	0.00275582	0.132318	-0.00517836	0.00395062	0.193465
cg21605988	0.0104924	0.00996002	0.295118	0.00173854	0.00560309	0.757105	-0.00872098	0.00803233	0.280666
cg21606036	-0.0138758	0.0224661	0.53847	-0.00816121	0.0126385	0.520186	-0.00564696	0.018118	0.756049
cg21606042	-0.0150207	0.0122189	0.22235	-0.00397285	0.00687384	0.564815	0.014133	0.00985403	0.155175
cg21606086	-0.0143797	0.0162037	0.37735	0.0107792	0.0091155	0.240298	0.0116632	0.0130676	0.374629
cg21606102	-0.00552307	0.0236308	0.815762	0.0260517	0.0132937	0.0533077	-0.00553388	0.0190573	0.772232
cg21606115	0.00731107	0.00550545	0.187743	-0.00098402	0.00309713	0.751477	-0.00507225	0.00443991	0.256487
cg21606168	-0.00754927	0.0058698	0.201893	0.00474679	0.0033021	0.154245	0.00134784	0.00473374	0.776543
cg21606202	0.0091717	0.00689933	0.187286	-0.0038436	0.00388127	0.324841	-0.00568476	0.00556401	0.309822
cg21606226	-0.00898879	0.0169436	0.59714	-0.00504922	0.00953175	0.597682	0.00182161	0.0136643	0.894262
cg21606237	0.000857974	0.00227277	0.706742	-0.000731333	0.00127856	0.568835	-0.00353474	0.00183289	0.0571307
cg21606287	-0.00725008	0.0140588	0.607406	-0.0043329	0.00790891	0.58523	0.0124353	0.0113379	0.275827
cg21606291	0.0145142	0.0300301	0.630109	-0.0101093	0.0168936	0.551158	-0.0310714	0.024218	0.202983
cg21606329	-0.0156075	0.00723681	0.0338551	0.00203281	0.00407113	0.618841	0.0134114	0.00583618	0.0240196
cg21606395	0.0382883	0.0278947	0.173487	-0.0318314	0.0156924	0.0456438	-0.0319736	0.0224959	0.158885
cg21606490	0.0251279	0.0239038	0.296142	-0.00898061	0.0134473	0.506046	-0.02609	0.0192774	0.179517
cg21606527	-0.000814361	0.00963937	0.932871	0.0060706	0.00542271	0.26609	-0.00224214	0.00777374	0.773724
cg21606575	0.0120568	0.00831699	0.150834	-0.0114223	0.00467879	0.0167089	-0.00907496	0.0067073	0.179644
cg21606577	0.000205402	0.0208256	0.992154	0.0155427	0.0117156	0.188171	-0.00651015	0.0167949	0.699262
cg21606664	0.00950662	0.00710061	0.184191	-0.00186032	0.00399451	0.642607	-0.00460185	0.00572634	0.423854
cg21606696	0.000173297	0.00889633	0.984504	0.00332548	0.0050047	0.508188	-0.00584596	0.00717452	0.41745
cg21606707	-0.010064	0.0237678	0.673053	0.0198861	0.0133708	0.140642	0.00178271	0.0191677	0.926118
cg21606717	-0.0151671	0.0144607	0.297218	-0.00168376	0.00813496	0.836521	0.0188386	0.0116619	0.109931
cg21606744	-0.00703298	0.0158112	0.657587	-0.0012635	0.00889471	0.887376	0.00615614	0.0127511	0.630482
cg21606777	0.0010194	0.00444217	0.819046	-0.00118395	0.00249898	0.636876	0.00126547	0.00358242	0.72478
cg21606780	-0.00119779	0.00755164	0.87435	0.00401061	0.00424823	0.347812	0.00757568	0.00609007	0.216942
cg21606866	0.00871107	0.0090529	0.338658	-0.000420336	0.00509278	0.934415	0.000860131	0.00730078	0.906493
cg21606887	-0.00644717	0.00453654	0.158927	-0.000496111	0.00255207	0.84633	0.0055141	0.00365853	0.135469
cg21606915	-0.00142903	0.0028213	0.613808	0.000376946	0.00158715	0.812841	0.00283445	0.00227526	0.216272
cg21606923	0.00254104	0.00453898	0.577069	-0.000320902	0.00255344	0.900286	-0.00203434	0.00366049	0.579837
cg21606928	-0.000362213	0.0268676	0.989275	-0.00214965	0.0151146	0.88724	-0.00557248	0.0216676	0.797661
cg21606956	-0.0149915	0.0129427	0.249986	0.00208553	0.00728103	0.775243	0.00486392	0.0104377	0.642412
cg21606957	-0.00830495	0.0125203	0.508921	-0.00607327	0.0070434	0.390968	0.00354006	0.0100971	0.726755
cg21606998	0.00428739	0.0150184	0.775975	-0.00612237	0.00844874	0.470657	-0.00121815	0.0121117	0.920124
cg21607030	-0.00103287	0.00840179	0.90245	-0.00461576	0.00472649	0.331552	0.00621387	0.00677568	0.361693
cg21607066	-0.00135449	0.00390783	0.729743	-0.00363723	0.00219838	0.101713	0.00259149	0.0031515	0.413205
cg21607076	-4.15314e-05	0.0109887	0.996993	-0.00114885	0.00618179	0.853009	0.00642739	0.00886193	0.470272
cg21607106	-0.00780595	0.0164681	0.636713	0.0102549	0.00926428	0.271446	0.00130722	0.0132808	0.921824
cg21607137	-0.00674227	0.0065994	0.309846	0.00145442	0.00371254	0.696216	0.000474611	0.00532213	0.929151
cg21607141	0.00205842	0.012615	0.87077	0.00562516	0.00709669	0.430191	0.00212969	0.0101735	0.834686
cg21607172	0.0176175	0.0229744	0.445307	0.0102443	0.0129244	0.430202	-0.00123174	0.0185279	0.947152
cg21607248	0.00691007	0.00848607	0.417758	-0.00731185	0.00477391	0.129328	-0.0030233	0.00684366	0.659779
cg21607308	-0.00337729	0.00738867	0.648772	0.000641662	0.00415655	0.877681	-0.000576906	0.00595865	0.923099
cg21607325	-0.0152859	0.0113278	0.180787	0.00394502	0.00637252	0.537527	0.00888523	0.00913536	0.333502
cg21607453	-0.00150724	0.0031292	0.631279	-0.000475395	0.00176036	0.787772	0.00131001	0.00252357	0.605033
cg21607465	0.0215686	0.0132437	0.107101	-0.00256446	0.00745035	0.731541	-0.0153971	0.0106805	0.153087
cg21607501	0.00245188	0.00832159	0.768987	0.00760025	0.00468137	0.108184	-0.0146561	0.00671101	0.0317254
cg21607649	-0.0028845	0.00998583	0.773392	-0.00323547	0.00561761	0.56617	0.00319498	0.00805315	0.692556
cg21607669	0.00357933	0.00440323	0.418554	-0.000104469	0.00247707	0.966459	-0.00156927	0.00355101	0.659669
cg21607700	-0.0151011	0.0426742	0.724313	0.0055282	0.0240067	0.81843	0.0474187	0.0344149	0.171865
cg21607795	0.0072378	0.00924535	0.435886	-0.00658766	0.00520105	0.208757	0.00359885	0.00745598	0.630565
cg21607848	-0.0124467	0.00995433	0.214593	0.00349857	0.00559989	0.533804	0.0117071	0.00802774	0.148434
cg21607965	-0.0112625	0.00842534	0.184872	-0.000625095	0.00473974	0.895388	0.0116473	0.00679468	0.0901406
cg21608016	0.0294966	0.0214227	0.172163	0.00822685	0.0120515	0.49669	-0.0366029	0.0172765	0.0370386
cg21608022	-0.00433623	0.0128772	0.737146	0.00908425	0.0072442	0.213278	0.00352394	0.010385	0.735197
cg21608069	0.00748683	0.0114033	0.513244	-0.00979721	0.00641502	0.130416	-0.00557976	0.00919628	0.54564
cg21608071	0.0119354	0.00734079	0.107671	-0.00161569	0.00412962	0.696596	-0.00829881	0.00592003	0.164611
cg21608116	-0.0116057	0.00558211	0.0406228	-0.00193956	0.00314026	0.538462	0.0084151	0.00450174	0.0650247
cg21608192	-0.00289494	0.0025228	0.25439	-4.08157e-05	0.00141922	0.977124	0.00163177	0.00203453	0.424768
cg21608195	0.000366768	0.0106496	0.972607	0.00141676	0.00599102	0.813629	-0.00706462	0.00858845	0.413053
cg21608209	-0.0239395	0.00946551	0.0132809	0.00777753	0.0053249	0.147813	0.0114015	0.00763353	0.138983
cg21608225	0.0110049	0.0154202	0.477389	-0.0012383	0.00867477	0.886828	-0.0155253	0.0124358	0.215297
cg21608237	-0.00745824	0.0139419	0.59408	0.000388133	0.00784312	0.960647	0.00643863	0.0112435	0.568392
cg21608463	-0.0056664	0.00611991	0.357122	0.00481731	0.00344281	0.16538	0.0026133	0.00493545	0.597842
cg21608489	-0.0108	0.0100117	0.283758	0.00363101	0.00563219	0.520865	0.0111308	0.00807405	0.171638
cg21608500	0.00497674	0.00734856	0.500092	0.00179318	0.00413399	0.665558	-0.0038326	0.0059263	0.519562
cg21608519	-0.0312813	0.0258827	0.230177	0.0339291	0.0145605	0.0221651	0.0285329	0.0208733	0.175245
cg21608575	-0.00507783	0.0220171	0.818156	-0.00283184	0.0123859	0.819702	-0.00927875	0.0177559	0.60263
cg21608600	-0.0121886	0.0112115	0.280046	0.0137313	0.00630714	0.0322449	0.0104803	0.00904163	0.249656
cg21608605	-0.0154371	0.0191111	0.421484	0.00254837	0.0107511	0.813201	0.0289098	0.0154123	0.0641195
cg21608670	-0.00689888	0.0089204	0.441442	0.0028605	0.00501824	0.570167	0.00881096	0.00719392	0.224042
cg21608691	-0.00271936	0.0133552	0.839138	-0.00290427	0.00751307	0.700046	-1.94482e-05	0.0107704	0.998563
cg21608703	0.0111033	0.0102347	0.281047	-0.00570339	0.00575762	0.324702	-0.0122959	0.00825387	0.140001
cg21608792	-0.000568966	0.00739842	0.938881	0.00811472	0.00416204	0.054509	-0.0008455	0.00596652	0.887646
cg21608901	-0.00276692	0.00904731	0.760484	0.00305948	0.00508963	0.54936	0.00355358	0.00729627	0.627483
cg21608934	-5.27265e-05	0.00985312	0.995743	-0.00691251	0.00554295	0.215793	0.00707549	0.00794612	0.375747
cg21608943	0.0081067	0.0183007	0.658912	-0.00462572	0.0102952	0.654354	0.00868968	0.0147588	0.55757
cg21608953	0.0182069	0.0122479	0.14084	0.000957758	0.00689018	0.889776	-0.0121249	0.00987745	0.22301
cg21609024	0.0207387	0.0098403	0.038018	-0.0070654	0.00553574	0.205317	-0.0106647	0.00793579	0.182566
cg21609046	-0.00910597	0.00738619	0.221035	-0.00531095	0.00415516	0.204673	0.00447539	0.00595665	0.454531
cg21609087	-0.00512214	0.0100666	0.612195	-0.010358	0.00566307	0.0709011	-0.000642167	0.00811832	0.937138
cg21609096	-0.0162279	0.0159528	0.311923	0.000127475	0.00897438	0.9887	0.0103992	0.0128653	0.421166
cg21609105	-0.00461211	0.00237443	0.0553993	-0.000186455	0.00133575	0.889316	0.0030161	0.00191488	0.118951
cg21609106	-0.0114444	0.0128959	0.377344	0.00879957	0.00725467	0.228508	0.0044262	0.0104	0.671477
cg21609154	0.00292965	0.010584	0.782607	0.00758297	0.00595414	0.20629	-0.00707084	0.00853558	0.409767
cg21609339	-0.00423132	0.0063843	0.509272	0.00059902	0.00359154	0.867934	0.000285549	0.00514867	0.955902
cg21609340	-0.00666249	0.0126974	0.601149	-0.00638552	0.00714303	0.373872	0.00414194	0.0102399	0.686869
cg21609407	-0.0191776	0.0133595	0.154812	0.0100593	0.00751548	0.18431	0.019396	0.0107738	0.0753632
cg21609430	0.00336065	0.00581001	0.564507	-0.00297716	0.00326847	0.364938	-0.0017522	0.00468553	0.709365
cg21609461	0.00199732	0.00861721	0.817264	0.00174195	0.00484768	0.720233	-0.00482868	0.00694941	0.489055
cg21609507	0.0208635	0.0166367	0.213255	-0.0174231	0.00935909	0.0661131	-0.0202874	0.0134168	0.134219
cg21609524	0.00431173	0.0171681	0.802306	0.00339236	0.00965804	0.726272	-0.00281735	0.0138453	0.839241
cg21609584	0.00171502	0.0162786	0.916343	-0.0105921	0.00915765	0.25066	-0.00399228	0.013128	0.761792
cg21609624	0.0114657	0.00724456	0.117212	-0.0012035	0.00407548	0.768484	-0.00849569	0.00584243	0.149591
cg21609640	-0.0484945	0.0182164	0.00928429	-0.00161744	0.0102478	0.874963	0.0334751	0.0146908	0.0251953
cg21609684	0.00221785	0.00744185	0.766412	-0.0052454	0.00418647	0.213663	-0.00296309	0.00600153	0.622776
cg21609706	-0.0278375	0.0227315	0.2241	0.0292407	0.0127878	0.0247047	0.0108966	0.018332	0.553822
cg21609804	0.00523515	0.0121216	0.666918	0.00240679	0.00681911	0.725001	-0.00202823	0.00977556	0.836132
cg21609808	-0.00948284	0.0146693	0.519734	-0.00246702	0.00825231	0.765709	0.0112651	0.0118301	0.343674
cg21609823	-0.022871	0.0338468	0.501053	0.0337499	0.0190408	0.0798933	0.0286546	0.027296	0.296799
cg21609826	0.00193212	0.00259815	0.459137	-0.000949744	0.00146161	0.517578	-0.00060859	0.0020953	0.772175
cg21609875	-0.000491038	0.00974025	0.959911	0.00357287	0.00547945	0.516129	0.00709646	0.0078551	0.368856
cg21609975	-0.00159918	0.00759595	0.833758	0.00437517	0.00427316	0.308802	-0.000221055	0.00612581	0.971299
cg21610069	-0.0158363	0.0126297	0.213318	0.00282835	0.00710496	0.691568	0.00931231	0.0101854	0.363153
cg21610090	0.02245	0.00839676	0.00899575	-0.0144938	0.00472366	0.00288784	-0.0159153	0.00677163	0.0210749
cg21610110	-0.00586985	0.00781827	0.454855	-0.00401893	0.00439823	0.363427	0.00429231	0.0063051	0.497869
cg21610125	-0.00340095	0.00798166	0.671115	-0.00172367	0.00449014	0.702027	0.00485494	0.00643687	0.45279
cg21610127	-0.00562723	0.00998982	0.574716	0.00808021	0.00561985	0.154163	0.00617957	0.00805636	0.445182
cg21610164	-0.00897814	0.0191329	0.640092	0.00613841	0.0107634	0.569975	0.0171392	0.0154299	0.269796
cg21610192	-0.000937073	0.00198246	0.637651	-3.75585e-05	0.00111525	0.973213	-6.73683e-05	0.00159877	0.966488
cg21610221	0.00918526	0.011793	0.438217	-0.0111935	0.00663424	0.0952243	-0.00693743	0.00951055	0.467734
cg21610265	-0.00324038	0.00718346	0.653074	0.0055787	0.00404111	0.171056	0.00235319	0.00579315	0.685614
cg21610297	0.00456003	0.0115317	0.693512	0.000524316	0.00648723	0.935773	-0.0074688	0.0092998	0.424149
cg21610368	-0.00148755	0.00365023	0.684649	-0.00409993	0.00205347	0.0490696	0.00296605	0.00294375	0.31652
cg21610384	0.0170319	0.00954043	0.0777908	0.000347686	0.00536704	0.9485	-0.0108938	0.00769395	0.160461
cg21610385	-0.00866969	0.00795244	0.278709	0.00324195	0.00447371	0.470645	0.00759707	0.0064133	0.239485
cg21610390	0.00204762	0.00460727	0.65786	-0.00105381	0.00259186	0.685335	-0.00380389	0.00371557	0.308848
cg21610436	0.00176293	0.0111911	0.875201	0.00386214	0.00629564	0.541209	-0.00368248	0.00902514	0.684281
cg21610439	0.00844083	0.00999754	0.400877	-0.00642626	0.00562419	0.256409	-0.0127611	0.00806259	0.117191
cg21610508	-0.0081966	0.00671308	0.225466	0.00405767	0.0037765	0.285661	0.0112483	0.00541381	0.0407539
cg21610556	-0.00525927	0.00802681	0.5141	0.00397289	0.00451555	0.381435	0.00684802	0.00647328	0.293103
cg21610602	-0.0057228	0.0147363	0.69873	0.0138254	0.00829001	0.0990525	-0.00220988	0.0118842	0.852926
cg21610657	0.00145431	0.0145703	0.920728	-0.00471788	0.00819666	0.566416	0.0011542	0.0117504	0.921984
cg21610696	-0.00285953	0.0120892	0.813585	0.00513308	0.00680086	0.452473	-0.00927432	0.0097494	0.344164
cg21610782	0.00401785	0.00554038	0.470325	-0.00219868	0.00311678	0.482471	-0.00444474	0.00446808	0.322668
cg21610805	-0.00696785	0.00880681	0.431036	-0.000160003	0.00495434	0.974312	0.00643576	0.00710232	0.367419
cg21610836	0.00355794	0.0040971	0.387618	0.0020407	0.00230486	0.378445	-0.000849462	0.00330414	0.79773
cg21610838	0.0200376	0.0118645	0.0949093	-0.00786683	0.00667447	0.241828	-0.0220015	0.00956822	0.0239325
cg21610839	0.00229045	0.00687521	0.739845	-6.61803e-05	0.00386771	0.986388	-0.00208192	0.00554457	0.708233
cg21610854	-0.00218328	0.0166859	0.896206	0.00311232	0.00938678	0.741034	0.00567138	0.0134565	0.674482
cg21610867	0.0137676	0.0139887	0.327812	-0.00761442	0.00786944	0.335993	0.00368595	0.0112813	0.744674
cg21610871	0.00992014	0.0192711	0.608051	-0.0192822	0.0108411	0.078877	-0.00727246	0.0155413	0.641022
cg21610904	0.0159547	0.0188205	0.39897	-0.00110411	0.0105876	0.91719	-0.00896824	0.015178	0.556174
cg21610915	-0.00851224	0.00925259	0.360185	0.00359955	0.00520512	0.491111	-0.00124588	0.00746182	0.867793
cg21610957	-0.0381944	0.0333682	0.255574	0.0263715	0.0187715	0.163705	0.0349938	0.02691	0.196978
cg21610958	0.00817912	0.00765475	0.288319	0.00109552	0.00430624	0.799799	-0.0115887	0.00617323	0.0639139
cg21610999	0.00098063	0.0128143	0.93918	0.00345237	0.00720881	0.633233	-0.00525632	0.0103342	0.612327
cg21611040	-0.0185399	0.0119857	0.125618	0.00399438	0.00674263	0.555151	0.0116273	0.00966593	0.232348
cg21611048	0.00502426	0.0127229	0.693908	-0.0049007	0.00715739	0.495393	-0.00449664	0.0102605	0.662319
cg21611056	0.00121287	0.00624348	0.846434	-0.00123431	0.00351232	0.726141	-0.0041485	0.0050351	0.412293
cg21611093	0.00412602	0.0083975	0.624453	0.00526509	0.00472408	0.268197	-0.00903628	0.00677223	0.185665
cg21611112	0.00873331	0.0125365	0.487934	-0.00384492	0.00705249	0.587053	-0.00363608	0.0101101	0.720003
cg21611145	0.0010246	0.00804017	0.898897	-0.00578558	0.00452306	0.204332	-0.000488769	0.00648405	0.940089
cg21611170	0.0155329	0.0177096	0.382911	0.000648217	0.00996267	0.948275	-0.0205648	0.014282	0.153566
cg21611187	0.00688624	0.0103603	0.508056	-0.0081083	0.00582826	0.167794	-0.000175507	0.00835512	0.98329
cg21611230	0.0132489	0.0109234	0.228532	-0.00343508	0.00614506	0.577632	-0.00329414	0.00880928	0.70938
cg21611262	0.00873137	0.016944	0.607676	-0.00861071	0.00953198	0.368894	-0.000730219	0.0136646	0.957508
cg21611461	0.0108222	0.0147762	0.465935	-0.0117964	0.00831244	0.159521	-0.00918727	0.0119163	0.442856
cg21611524	-0.00539631	0.00849729	0.527093	0.00688639	0.00478022	0.153371	0.00190515	0.0068527	0.781677
cg21611546	-0.0130112	0.0179585	0.470742	0.0124642	0.0101027	0.220696	-0.0197135	0.0144828	0.17706
cg21611669	-0.00582596	0.0094848	0.540696	-0.000557847	0.00533575	0.91698	0.00868241	0.00764909	0.259528
cg21611682	0.00785392	0.0201296	0.697389	-0.0122068	0.0113241	0.284107	-0.00507284	0.0162337	0.755435
cg21611708	-0.00230917	0.025766	0.928799	0.0159055	0.0144949	0.275601	0.00276037	0.0207792	0.894632
cg21611730	-0.00672652	0.0110966	0.546013	0.00559202	0.00624249	0.37289	0.000436636	0.00894896	0.9612
cg21611775	0.0473802	0.0245936	0.0573806	-0.0375917	0.0138353	0.00797931	-0.0269539	0.0198337	0.177744
cg21611830	0.00344377	0.00448072	0.444276	0.00257509	0.00252066	0.309873	-0.00380464	0.00361351	0.295374
cg21611868	0.00146915	0.00255293	0.56649	0.00105456	0.00143617	0.464794	-0.00158834	0.00205883	0.442562
cg21611965	-0.00359057	0.00743243	0.630271	-0.00185995	0.00418117	0.657567	0.00886077	0.00599394	0.143027
cg21612046	0.000110135	0.0033224	0.973633	0.00128317	0.00186904	0.494243	-0.000740604	0.00267938	0.782905
cg21612054	-0.00764533	0.00513812	0.140461	0.00401463	0.00289049	0.168489	0.00449241	0.00414367	0.281359
cg21612138	0.00131988	0.011702	0.910463	-0.00525124	0.00658307	0.427274	0.00563755	0.00943719	0.551844
cg21612167	-0.00463394	0.00337857	0.173808	0.00353731	0.00190064	0.0661851	0.0029385	0.00272467	0.283871
cg21612170	-0.00129655	0.00615622	0.833697	-0.00394781	0.00346323	0.257521	0.00371096	0.00496473	0.456846
cg21612334	-0.00556404	0.00600877	0.357075	0.000380021	0.00338028	0.910753	-0.00194057	0.00484582	0.689821
cg21612382	0.0253433	0.0168007	0.135142	-0.0192546	0.00945135	0.044738	-0.0130862	0.013549	0.336864
cg21612445	-0.00151559	0.00787215	0.84779	-0.000948115	0.00442854	0.830988	-0.00342342	0.00634856	0.591129
cg21612617	0.0296602	0.0162841	0.0720617	-0.016267	0.00916077	0.0793573	-0.0300711	0.0131325	0.0245087
cg21612644	-0.00268292	0.00485612	0.582069	0.00184713	0.00273185	0.500784	0.00420555	0.00391626	0.28592
cg21612666	-0.000349207	0.00885842	0.968647	-0.0087558	0.00498337	0.0825185	-0.000530437	0.00714394	0.940986
cg21612701	0.00508913	0.0106721	0.634684	0.00250884	0.00600368	0.677086	0.00159294	0.0086066	0.853604
cg21612855	0.000734933	0.00944288	0.938147	0.00590182	0.00531217	0.269701	-0.00263637	0.00761528	0.730052
cg21612870	0.0109602	0.0173239	0.52865	-0.00968947	0.00974568	0.322932	-0.00759313	0.013971	0.588213
cg21612875	-0.00278015	0.0128317	0.82899	0.000244352	0.00721857	0.973076	-0.00557761	0.0103482	0.591301
cg21612878	-0.0100249	0.0215104	0.642372	0.00507338	0.0121008	0.676085	-0.00729959	0.0173472	0.674968
cg21612897	-0.0101796	0.00918837	0.271039	0.00888978	0.00516899	0.0891027	0.00611149	0.00741003	0.411817
cg21612926	0.00903622	0.0229366	0.694593	-0.0178528	0.0129032	0.170103	0.00291452	0.0184974	0.875174
cg21613033	0.00192705	0.00393277	0.625397	0.00185869	0.00221241	0.403198	0.0025064	0.00317161	0.431575
cg21613051	-0.00481401	0.00776069	0.536715	-0.000119826	0.00436584	0.978168	0.00376757	0.00625867	0.548792
cg21613090	-0.030476	0.0167092	0.0716802	-0.00296074	0.00939988	0.753551	0.0151347	0.0134752	0.264536
cg21613099	0.00788592	0.00842947	0.352172	-0.00672617	0.00474206	0.159728	-0.00271269	0.00679801	0.690863
cg21613175	0.00101257	0.0125133	0.935696	-0.00654438	0.00703944	0.355173	-0.00184798	0.0100914	0.855137
cg21613259	0.00736575	0.00587474	0.213352	-0.00512341	0.00330488	0.124796	-0.00616452	0.00473773	0.196721
cg21613305	0.0219405	0.0169498	0.199017	0.00826578	0.00953522	0.388455	-0.00168477	0.0136693	0.902198
cg21613307	-0.00598336	0.0137418	0.664366	-0.00148757	0.00773055	0.847866	0.00364215	0.0110822	0.743229
cg21613324	0.00347207	0.00348283	0.321638	-0.00188456	0.00195929	0.338849	-0.00245118	0.00280876	0.38529
cg21613364	-0.0140077	0.00513182	0.00770693	-0.00304944	0.00288695	0.293832	0.0108108	0.0041386	0.0106355
cg21613389	-0.000480542	0.00873137	0.956239	0.00676103	0.0049119	0.172295	-0.0045785	0.00704148	0.517305
cg21613549	-0.00266141	0.008734	0.761326	-0.00683716	0.00491338	0.167693	0.00700529	0.0070436	0.322772
cg21613620	0.0175421	0.0148854	0.241893	-0.00329723	0.00837388	0.694751	-0.00215624	0.0120044	0.857878
cg21613631	-0.00505888	0.00330065	0.129065	0.000274889	0.00185681	0.882659	0.00472229	0.00266183	0.0796318
cg21613656	0.0395986	0.0189219	0.0393538	-0.0115032	0.0106447	0.282907	-0.0188227	0.0152597	0.220793
cg21613662	-0.00852696	0.00825691	0.304671	0.00298104	0.00464499	0.522746	0.00120241	0.00665885	0.857132
cg21613693	0.0275685	0.0277642	0.323552	-0.0230701	0.015619	0.143357	-0.0336917	0.0223907	0.136104
cg21613901	-0.021001	0.0223181	0.34938	0.00239658	0.0125552	0.849072	0.0308347	0.0179986	0.0903258
cg21613905	0.00179316	0.003045	0.557499	-0.00221652	0.00171299	0.199188	-0.00179397	0.00245566	0.467065
cg21613910	-0.00162324	0.0106271	0.878961	-0.00324689	0.00597834	0.588477	0.00324544	0.00857028	0.705866
cg21613957	-0.00476751	0.00653034	0.467363	-0.000158885	0.00367369	0.965604	0.00415188	0.00526644	0.432676
cg21613963	0.0277977	0.0127326	0.0317783	-0.0303406	0.00716281	5.74441e-05	-0.0117112	0.0102683	0.257271
cg21614002	-0.00662029	0.0164506	0.688375	-0.00771719	0.00925443	0.40668	0.0140436	0.0132667	0.292801
cg21614073	-0.00219016	0.0136345	0.872763	-0.00353359	0.0076702	0.646197	-0.00513385	0.0109957	0.641767
cg21614107	0.00453591	0.00709171	0.524148	0.00252327	0.0039895	0.528772	-0.00507426	0.00571916	0.377454
cg21614115	-0.0124788	0.0140736	0.377754	0.0136452	0.00791722	0.0884373	0.0110306	0.0113498	0.33387
cg21614133	0.0149379	0.00731169	0.044149	-0.0045956	0.00411325	0.267027	-0.014661	0.00589656	0.0148622
cg21614161	0.0067339	0.00694612	0.335072	-0.000867444	0.0039076	0.824855	-0.00241198	0.00560175	0.667867
cg21614201	0.00407684	0.0117708	0.729934	-0.0086717	0.00662176	0.193868	-0.00124092	0.00949266	0.896302
cg21614211	0.000346194	0.00970127	0.971617	0.00239021	0.00545753	0.662521	-0.00200484	0.00782366	0.798374
cg21614231	0.0177951	0.00982057	0.0735135	-0.0119271	0.00552464	0.0336766	-0.00866005	0.00791987	0.277282
cg21614303	-0.0272174	0.0109287	0.0147038	0.0176185	0.00614803	0.00524262	0.0180391	0.00881353	0.0437721
cg21614330	0.00507232	0.00852565	0.553459	0.00126152	0.00479617	0.793166	-0.00403383	0.00687557	0.558967
cg21614339	-0.000694537	0.00308377	0.822346	0.000661216	0.0017348	0.704044	-0.00277014	0.00248693	0.268471
cg21614402	0.00477756	0.00901332	0.597456	-0.00618851	0.00507052	0.225655	0.00364978	0.00726886	0.616887
cg21614408	0.000640639	0.00604726	0.915881	-0.00184734	0.00340194	0.588534	0.000980048	0.00487686	0.841211
cg21614420	0.00169229	0.00257136	0.512232	-0.00072455	0.00144654	0.617746	-0.000106495	0.00207369	0.959163
cg21614491	0.00423056	0.00938335	0.65324	-0.000609987	0.00527868	0.908276	-0.0125761	0.00756727	0.100216
cg21614535	-0.00712836	0.00765116	0.354145	-0.000957366	0.00430422	0.824517	0.00747914	0.00617034	0.228828
cg21614618	0.00390981	0.0148031	0.792326	-0.0152231	0.00832759	0.0710537	-0.00106707	0.0119381	0.928987
cg21614638	-0.00737431	0.00827014	0.375083	-0.00443214	0.00465243	0.343468	0.00810337	0.00666952	0.227736
cg21614682	-0.0124578	0.0106896	0.247112	-0.00123275	0.0060135	0.838064	0.00401002	0.00862068	0.643005
cg21614686	-0.00578184	0.00672477	0.392328	0.00111418	0.00378307	0.769081	0.00488208	0.00542324	0.37055
cg21614690	-0.0349622	0.018161	0.0575581	0.0221536	0.0102166	0.0329236	0.0236485	0.0146461	0.11009
cg21614700	0.00716748	0.00682356	0.296511	-0.00702291	0.00383865	0.070827	-0.00226288	0.00550291	0.68195
cg21614723	0.00535156	0.0211288	0.800661	-0.016817	0.0118862	0.160769	-0.0176884	0.0170395	0.302176
cg21614735	0.0065567	0.00400771	0.105533	-0.00318656	0.00225457	0.161197	-0.00368165	0.00323205	0.257859
cg21614736	0.0099487	0.00672039	0.14247	0.00269104	0.00378061	0.478538	-0.00587147	0.00541971	0.281715
cg21614759	-0.00428445	0.00503795	0.397473	-0.000758652	0.00283414	0.789591	0.00314706	0.00406289	0.440733
cg21614816	-0.0159806	0.0313147	0.61115	0.0332699	0.0176164	0.062359	0.0107139	0.025254	0.672457
cg21614842	0.0169356	0.0108132	0.121018	-0.0117829	0.00608306	0.056067	-0.00963322	0.0087204	0.272417
cg21614855	0.00637143	0.00825351	0.442275	-0.00369714	0.00464308	0.428094	-0.00900951	0.00665611	0.179462
cg21614900	0.00916287	0.00804543	0.257949	4.92304e-05	0.00452602	0.991347	-0.00174449	0.0064883	0.788684
cg21614925	0.000314195	0.011017	0.977315	5.5374e-06	0.00619767	0.999289	0.0126724	0.0088847	0.157438
cg21614965	0.00134484	0.00867815	0.877214	-0.00456197	0.00488196	0.352717	0.00531167	0.00699856	0.449972
cg21614993	0.000834997	0.0195652	0.966059	-0.0153365	0.0110066	0.167135	-0.01686	0.0157785	0.288303
cg21615127	0.00420492	0.0042683	0.327345	2.61165e-06	0.00240116	0.999135	-0.00630505	0.0034422	0.0705001
cg21615171	0.00379741	0.00747747	0.612876	-0.0060643	0.00420651	0.153076	-0.0032829	0.00603026	0.587589
cg21615397	-0.0111552	0.035957	0.757141	-0.0134166	0.0202279	0.508949	0.0170227	0.0289978	0.558736
cg21615440	0.00273546	0.00326789	0.404899	0.000188148	0.00183838	0.918724	-0.00098106	0.00263541	0.710625
cg21615531	0.000168969	0.00888009	0.984863	-0.00357259	0.00499557	0.476475	0.0103028	0.00716142	0.153921
cg21615567	-0.00308246	0.00679889	0.651432	-0.000744668	0.00382477	0.846095	-0.00119437	0.00548302	0.828084
cg21615583	-0.00545263	0.00759394	0.474712	-0.00100812	0.00427203	0.814015	0.00266364	0.00612419	0.66471
cg21615593	0.0152863	0.00721649	0.0370743	-0.00149063	0.00405969	0.714398	-0.00882083	0.00581979	0.133315
cg21615615	0.0206571	0.0126444	0.106023	0.00122462	0.00711321	0.86372	-0.0109508	0.0101972	0.285904
cg21615638	0.0134575	0.0118696	0.260077	-0.00809313	0.00667736	0.228861	-0.00445578	0.00957236	0.642775
cg21615645	-0.00887852	0.0102137	0.387143	0.000943562	0.00574578	0.869949	0.0146768	0.00823689	0.0783464
cg21615654	-0.00356948	0.00797681	0.655665	-0.000142841	0.00448742	0.974681	0.00427549	0.00643296	0.508091
cg21615663	0.0139029	0.0103621	0.183265	-0.00652476	0.00582928	0.266162	-0.0070257	0.00835659	0.402854
cg21615734	0.00992809	0.00857724	0.250313	-0.00642517	0.00482519	0.186555	-0.00135858	0.00691718	0.844761
cg21615755	0.00110755	0.0112072	0.921511	0.0045633	0.00630472	0.471181	-0.00904491	0.00903817	0.31979
cg21615763	-0.0119423	0.0217304	0.584059	0.0106853	0.0122246	0.384538	0.0217935	0.0175247	0.217069
cg21615765	0.00435318	0.00282161	0.126593	-0.00299089	0.00158732	0.06295	-0.0032701	0.00227551	0.154364
cg21615780	-0.00732793	0.0182107	0.688403	0.00174316	0.0102446	0.865293	-0.00467407	0.0146862	0.751066
cg21615831	0.00445581	0.0074871	0.553337	-0.00749085	0.00421193	0.0788997	-0.00290772	0.00603803	0.63135
cg21615841	-0.00154507	0.00615173	0.802297	-0.00333051	0.0034607	0.338588	0.000740052	0.00496111	0.881772
cg21615898	-0.00569606	0.004784	0.237106	0.00460658	0.00269128	0.0906038	0.004637	0.00385809	0.232745
cg21615907	-0.0149295	0.0105997	0.162637	0.00366547	0.00596297	0.540391	0.00527606	0.00854824	0.538746
cg21615922	0.00712093	0.00799675	0.375723	-0.00165158	0.00449863	0.714435	-0.00779381	0.00644904	0.230197
cg21615999	0.00441374	0.0115468	0.703232	-0.000460338	0.00649575	0.94367	-0.00459447	0.00931201	0.623009
cg21616031	-0.00707221	0.0132895	0.595998	0.00865177	0.00747609	0.250409	0.00523543	0.0107174	0.626454
cg21616037	-0.015398	0.0132729	0.249253	0.0122585	0.00746677	0.104339	-0.00282677	0.010704	0.792354
cg21616047	0.000843277	0.00388387	0.828633	-0.000711834	0.0021849	0.745379	-0.00119186	0.00313218	0.704509
cg21616051	-0.0368137	0.0268603	0.174121	-0.0017117	0.0151105	0.910077	0.00789825	0.0216617	0.716302
cg21616088	0.00426611	0.00445979	0.341496	-0.000441935	0.00250889	0.860597	-0.00712879	0.00359663	0.0507021
cg21616089	0.0205767	0.0147453	0.166508	-0.000813754	0.0082951	0.922083	-0.0120515	0.0118915	0.313718
cg21616116	-0.00712233	0.0164249	0.665655	-0.000639804	0.00923993	0.944959	-0.00141267	0.0132459	0.915318
cg21616142	0.0178754	0.0119321	0.137815	-0.00663049	0.00671251	0.326063	-0.00513401	0.00962275	0.59506
cg21616161	0.00687458	0.0193347	0.723054	-0.0179343	0.0108769	0.102871	0.00380054	0.0155926	0.80802
cg21616177	-0.00791528	0.00722283	0.276231	0.00280119	0.00406326	0.492453	0.00319333	0.00582491	0.584977
cg21616204	-0.00389781	0.00945569	0.681217	0.000249097	0.00531937	0.96276	0.00910463	0.00762561	0.235817
cg21616237	0.00604292	0.0107581	0.575792	0.00307926	0.00605204	0.612213	-0.00588087	0.00867593	0.499716
cg21616243	0.00483729	0.00938421	0.607562	-0.00249742	0.00527916	0.637375	-0.00328655	0.00756797	0.665192
cg21616308	-0.0262125	0.0135475	0.0563329	0.00522285	0.00762125	0.495018	0.0250154	0.0109255	0.0245205
cg21616367	0.00137355	0.0107564	0.898691	-0.00607942	0.00605112	0.317904	-0.00653992	0.00867461	0.452983
cg21616405	0.00305857	0.00616767	0.621242	-0.00405096	0.00346967	0.24626	-0.0030717	0.00497396	0.53852
cg21616420	0.00613616	0.00659594	0.354854	-0.00499456	0.0037106	0.181873	-0.00710963	0.00531935	0.184933
cg21616425	2.34937e-06	0.0121037	0.999846	0.00293113	0.00680901	0.667937	-0.00620712	0.00976109	0.526547
cg21616499	0.00482332	0.016545	0.771358	-0.0048493	0.0093075	0.603715	-0.0126105	0.0133428	0.347278
cg21616542	0.00195373	0.00366972	0.595843	-0.00330501	0.00206443	0.113102	-0.000858967	0.00295947	0.772337
cg21616573	0.00146018	0.0146112	0.920631	-0.000844919	0.00821967	0.91837	-0.00901915	0.0117833	0.446145
cg21616626	0.000435752	0.0223251	0.984473	-0.0161599	0.0125592	0.201692	0.00141611	0.0180043	0.937492
cg21616682	0.00217487	0.00938287	0.817257	0.00319333	0.00527841	0.546804	-0.0053669	0.00756689	0.480103
cg21616720	0.00421537	0.00737312	0.56902	0.00219006	0.00414781	0.598872	-0.00848817	0.00594611	0.157094
cg21616723	0.00539881	0.012925	0.677216	-0.00168043	0.00727104	0.817782	-0.016036	0.0104234	0.12765
cg21616755	0.0212331	0.0308296	0.492872	-0.000730369	0.0173435	0.966508	-0.0176108	0.0248628	0.480685
cg21616785	-0.0211752	0.0135809	0.122668	0.0147992	0.00764007	0.0560615	0.0161895	0.0109525	0.143061
cg21616821	-0.00259405	0.0123367	0.833959	0.00450113	0.00694011	0.518366	-0.0153853	0.00994903	0.12572
cg21616824	0.00314735	0.00241873	0.196692	0.00113288	0.00136068	0.407412	-0.00341176	0.0019506	0.0838871
cg21616897	-0.0145236	0.0173646	0.405279	0.016576	0.00976858	0.0933817	0.00546751	0.0140038	0.697195
cg21616935	-0.00813765	0.0105231	0.441483	-0.000539752	0.00591986	0.927567	0.00535256	0.00848644	0.529917
cg21616982	-0.00523183	0.0188602	0.782146	-0.00190454	0.0106099	0.857968	0.00115626	0.0152099	0.939582
cg21617031	-0.00258062	0.0124826	0.836709	-0.00343738	0.00702219	0.625747	0.00919052	0.0100667	0.363844
cg21617042	0.00976695	0.0135388	0.47264	-0.011836	0.00761636	0.123895	-0.0130721	0.0109185	0.234537
cg21617058	-0.00493035	0.00402274	0.223726	0.00157997	0.00226302	0.486978	0.00235238	0.00324417	0.470376
cg21617067	-0.0121682	0.0131147	0.356121	-0.00577552	0.00737776	0.435903	0.0145374	0.0105764	0.172896
cg21617079	0.0216895	0.0129551	0.0977651	0.00219836	0.00728797	0.763662	-0.0184446	0.0104477	0.0810848
cg21617158	0.00589601	0.0262293	0.822685	-0.008809	0.0147555	0.552096	-0.00424424	0.0211528	0.841455
cg21617218	-3.06305e-05	0.00800313	0.996955	-0.00678443	0.00450223	0.135543	0.00184069	0.00645419	0.77619
cg21617343	0.00637712	0.00889084	0.475175	-0.00339839	0.00500161	0.498694	-0.0102824	0.00717009	0.155221
cg21617353	0.0234081	0.037969	0.539208	0.0132418	0.0213598	0.536955	-0.0364012	0.0306204	0.237833
cg21617357	-0.0432145	0.0313384	0.171524	0.031615	0.0176297	0.0764847	0.0426093	0.0252731	0.0954722
cg21617455	0.00926745	0.0108859	0.396982	-0.00315847	0.00612397	0.607364	-0.00780675	0.00877905	0.37638
cg21617480	0.0127987	0.00968933	0.190078	-0.00823943	0.00545081	0.134345	-0.00892218	0.00781403	0.256737
cg21617494	0.000639029	0.00281809	0.821155	-0.0009348	0.00158534	0.556988	-0.00224098	0.00227267	0.326904
cg21617516	0.000523249	0.00839232	0.950432	-0.00227546	0.00472116	0.631065	-0.00388579	0.00676805	0.567391
cg21617571	0.00739097	0.00430636	0.089751	-0.00137937	0.00242258	0.570599	-0.00774133	0.00347289	0.0284471
cg21617583	-0.00365389	0.026051	0.888787	-0.00833529	0.0146552	0.57102	0.0322163	0.0210091	0.12888
cg21617625	-0.00722372	0.0158071	0.648841	-0.00106462	0.00889238	0.904985	-0.00214596	0.0127477	0.866715
cg21617677	0.00378004	0.00743555	0.612508	-0.00329452	0.00418293	0.433115	-0.00728368	0.00599645	0.227858
cg21617684	-0.00687529	0.0260669	0.792607	-0.00098162	0.0146641	0.946787	0.00738253	0.0210218	0.726319
cg21617694	-0.014449	0.00478748	0.00335667	0.00462539	0.00269323	0.0895452	0.0124158	0.0038609	0.00184042
cg21617698	0.00285029	0.00851625	0.738684	-0.00794402	0.00479089	0.100973	-0.000298936	0.006868	0.965384
cg21617744	-0.0075885	0.00456797	0.100349	0.00121779	0.00256975	0.63679	0.00834162	0.00368388	0.0260971
cg21617762	-0.00727651	0.00372624	0.0541367	0.00219819	0.00209622	0.297315	0.0046355	0.00300505	0.12665
cg21617763	-0.0673734	0.0358439	0.0635838	0.0256111	0.0201643	0.207506	0.0462637	0.0289066	0.113208
cg21617859	0.00986668	0.0268035	0.713705	-0.0225072	0.0150785	0.139228	-0.00985744	0.0216159	0.649534
cg21617870	-0.00937089	0.01133	0.410506	0.00771271	0.00637381	0.229609	0.00550715	0.0091372	0.548301
cg21617903	0.000669765	0.0202187	0.973652	-0.00961773	0.0113742	0.400163	-0.00547055	0.0163055	0.738072
cg21617916	-0.00325174	0.0111347	0.77097	0.00856059	0.0062639	0.175337	0.00439815	0.00897964	0.625543
cg21617968	-0.0119744	0.0112839	0.291608	0.00486828	0.00634784	0.445254	0.0219242	0.00909998	0.0181441
cg21617993	-0.00592943	0.0103054	0.56656	0.00601874	0.00579738	0.302129	0.0037652	0.00831087	0.651671
cg21618017	0.00496696	0.0107445	0.645063	5.96548e-05	0.00604441	0.992149	-0.00430934	0.008665	0.620242
cg21618036	0.0399948	0.0255496	0.12121	-0.0258833	0.0143731	0.0752792	-0.0247046	0.0206047	0.233867
cg21618157	-0.00698555	0.0261712	0.790179	-0.00193953	0.0147228	0.895504	0.0110726	0.021106	0.601214
cg21618197	0.0116796	0.00463277	0.0135663	0.00110227	0.0026062	0.673407	-0.00837212	0.00373613	0.0276426
cg21618210	0.000359508	0.0196508	0.985447	-0.00404805	0.0110547	0.715138	0.00847634	0.0158475	0.594138
cg21618273	0.0272236	0.0255592	0.289837	-0.0209022	0.0143785	0.149708	-0.0232698	0.0206124	0.262106
cg21618333	-0.00188236	0.00686393	0.784566	-0.00501607	0.00386136	0.197442	0.00329498	0.00553547	0.553259
cg21618405	0.000433917	0.00834803	0.958668	0.0027966	0.00469625	0.553094	0.00525408	0.00673233	0.437308
cg21618411	-0.00968577	0.0120107	0.422247	-0.00883065	0.00675672	0.194757	0.0217614	0.00968613	0.0272535
cg21618418	0.00165972	0.00720498	0.818367	-0.000565678	0.00405322	0.889336	-0.000159568	0.00581051	0.978156
cg21618455	0.0167959	0.0314972	0.595252	-0.012174	0.017719	0.493916	-0.00906011	0.0254012	0.722215
cg21618461	0.00879386	0.011836	0.459543	-0.00301392	0.00665841	0.651955	-0.00498494	0.0095452	0.602857
cg21618481	0.0198438	0.00987352	0.0476238	-0.00448656	0.00555443	0.421492	-0.012878	0.00796257	0.109514
cg21618501	0.00639968	0.00706218	0.367397	-0.00115377	0.00397289	0.77221	-0.00560122	0.00569535	0.328166
cg21618521	0.0250631	0.0127053	0.0517853	-0.00492581	0.00714744	0.492593	-0.00872422	0.0102463	0.396909
cg21618529	0.00709406	0.0142552	0.620018	-0.00562053	0.00801938	0.485299	-0.0136371	0.0114962	0.238839
cg21618548	-0.0118669	0.0108121	0.2755	-0.00552181	0.00608246	0.366537	0.00193554	0.00871953	0.824864
cg21618549	-0.000335277	0.00990952	0.973089	-0.00290425	0.00557468	0.603741	0.00319033	0.00799161	0.690739
cg21618620	0.00389798	0.00400549	0.333235	-0.0014297	0.00225332	0.527467	-0.00247088	0.00323026	0.446439
cg21618635	0.00815395	0.00997961	0.416178	0.000859321	0.00561411	0.87871	-0.0120961	0.00804813	0.136553
cg21618694	-0.00486908	0.0114727	0.672342	0.00460833	0.00645405	0.47717	-0.00357153	0.00925223	0.700447
cg21618695	0.0179762	0.0138556	0.198007	0.00487808	0.0077946	0.533105	-0.0085804	0.011174	0.44468
cg21618700	0.00701959	0.0119994	0.560103	0.000845288	0.00675039	0.900645	0.00193397	0.00967705	0.842075
cg21618713	0.000877979	0.00378631	0.817187	0.00360172	0.00213002	0.0945134	-0.00326889	0.0030535	0.287407
cg21618718	-0.0125331	0.0112389	0.267928	-0.00381891	0.00632253	0.547441	0.0105008	0.00906369	0.249884
cg21618733	-0.00294955	0.00288545	0.309579	-0.000283632	0.00162323	0.861705	0.00215499	0.00232699	0.357025
cg21618751	-0.00464922	0.0164563	0.778233	-0.0165365	0.00925764	0.0776247	0.00205489	0.0132713	0.877317
cg21618825	-0.0169003	0.0192164	0.381625	0.0134944	0.0108103	0.215353	0.0167178	0.0154972	0.283745
cg21618852	0.0142925	0.00800727	0.0778383	-0.00280835	0.00450455	0.53466	-0.00742381	0.00645753	0.253518
cg21618929	0.00263931	0.00316818	0.407142	0.00148968	0.00178228	0.405596	-0.00292729	0.002555	0.255131
cg21618948	0.00179754	0.0149149	0.904356	0.000448436	0.00839048	0.957502	0.00258996	0.0120282	0.830031
cg21619017	0.00370825	0.00390336	0.344798	0.00022418	0.00219586	0.918924	-0.0035555	0.00314789	0.26187
cg21619059	0.0152202	0.0086034	0.0804657	-0.00402603	0.00483991	0.407831	-0.00511134	0.00693828	0.463341
cg21619073	0.00331455	0.0157268	0.83358	-0.0120593	0.00884722	0.176465	-0.00132414	0.012683	0.917095
cg21619138	0.0186603	0.0236147	0.43161	-0.0138135	0.0132846	0.301376	-0.0171159	0.0190442	0.371327
cg21619153	0.015966	0.0142204	0.264706	-0.00978789	0.00799981	0.224516	-0.0145999	0.0114682	0.206459
cg21619224	-0.0179413	0.0128345	0.165782	0.0116908	0.00722016	0.10911	0.015546	0.0103505	0.136815
cg21619228	0.00049543	0.00292644	0.865968	-0.000897435	0.00164629	0.587096	-0.00072262	0.00236005	0.76021
cg21619340	-0.00986418	0.0155837	0.528446	0.00873546	0.00876673	0.321868	0.0099714	0.0125676	0.429741
cg21619464	-0.0201442	0.0194983	0.304477	0.0178849	0.0109689	0.106696	0.0109071	0.0157246	0.489805
cg21619524	0.0316636	0.0167503	0.0621215	-0.0315358	0.00942301	0.00121965	-0.0223274	0.0135084	0.10205
cg21619586	-0.0211294	0.0144522	0.147424	-0.00107719	0.00813021	0.894909	0.0195437	0.0116551	0.0972485
cg21619637	-0.00571268	0.010189	0.576497	-0.00121418	0.00573192	0.832748	0.00902741	0.00821702	0.275034
cg21619639	-0.00115383	0.0033053	0.727889	-0.00102078	0.00185942	0.584461	0.00218266	0.00266559	0.415174
cg21619653	-0.0355946	0.0121451	0.0043418	0.0219837	0.00683234	0.00183006	0.0253439	0.00979453	0.0113655
cg21619702	-0.016502	0.0266933	0.538092	0.0160193	0.0150165	0.289091	0.0374214	0.021527	0.0857708
cg21619705	0.0177135	0.0162248	0.278024	-0.0141798	0.00912737	0.124008	-0.00133988	0.0130846	0.918679
cg21619775	-0.00858879	0.0121313	0.480892	0.000672566	0.00682457	0.921727	0.00505316	0.0097834	0.606844
cg21619781	-0.000151635	0.0166717	0.992764	0.0104282	0.00937877	0.269321	-0.00788813	0.013445	0.558962
cg21619813	0.0134553	0.0164449	0.41553	0.00641734	0.00925122	0.489778	-0.00244844	0.0132621	0.853968
cg21619814	-0.0177204	0.0178436	0.323483	-0.000855607	0.0100381	0.932274	0.0153144	0.0143901	0.290239
cg21619825	0.0019257	0.00866089	0.824579	-0.00460347	0.00487225	0.347422	-0.0022929	0.00698464	0.743509
cg21619827	0.00259396	0.0101787	0.799461	-0.0103915	0.00572611	0.0730886	-0.00409246	0.00820869	0.619383
cg21619846	0.00303396	0.00535408	0.572436	0.00344185	0.00301198	0.256363	-0.00133944	0.00431784	0.757159
cg21619867	0.0189251	0.0132323	0.156319	-0.0158689	0.00744393	0.0359103	-0.0193257	0.0106713	0.073674
cg21619881	-0.0151789	0.0115317	0.191618	-0.00115809	0.00648723	0.858741	0.0122713	0.00929979	0.190536
cg21619883	-0.0117715	0.0138519	0.397816	-0.00112611	0.00779248	0.885438	0.00850746	0.0111709	0.448424
cg21619886	-0.00586595	0.0229902	0.799224	-0.0124892	0.0129333	0.336952	0.00942456	0.0185407	0.612547
cg21619943	0.0210826	0.0167469	0.211516	0.00272489	0.00942111	0.773107	-0.0163873	0.0135057	0.22835
cg21619971	0.0111398	0.0137983	0.421729	-0.000140957	0.00776237	0.985555	-0.00888392	0.0111278	0.426889
cg21619988	0.00392885	0.0102329	0.701978	-0.00205561	0.00575658	0.72191	0.000106322	0.00825237	0.989751
cg21620053	0.063941	0.0261563	0.0165683	-0.0174698	0.0147145	0.238436	-0.0323277	0.021094	0.129099
cg21620075	-0.000590052	0.00964655	0.95137	0.00571154	0.00542674	0.295562	0.00116378	0.00777953	0.881439
cg21620078	-0.00980419	0.025494	0.701518	0.0089919	0.0143419	0.53236	-0.00727841	0.0205598	0.724207
cg21620087	-0.00143088	0.00292515	0.625985	0.00187544	0.00164557	0.257615	-0.00159061	0.00235901	0.501968
cg21620107	-0.0104862	0.0158337	0.509587	-0.0024215	0.00890735	0.786393	-0.00150995	0.0127692	0.906149
cg21620189	-0.00826687	0.0081173	0.311366	0.00574313	0.00456645	0.211953	0.00300324	0.00654626	0.647568
cg21620282	0.0289038	0.0130793	0.0298014	0.0142647	0.00735788	0.0558576	-0.0346871	0.0105479	0.00146618
cg21620356	0.00493722	0.0104028	0.636286	-0.000796575	0.00585218	0.892051	-0.00333154	0.00838942	0.69228
cg21620443	-0.00152476	0.00857731	0.859329	0.00203165	0.00482523	0.674783	0.00537882	0.00691724	0.438965
cg21620495	0.00783838	0.00731249	0.286791	0.00018431	0.0041137	0.964369	-0.00327722	0.00589721	0.579859
cg21620497	-0.00354717	0.00881606	0.688434	0.000886777	0.00495955	0.858519	0.0071631	0.00710978	0.316554
cg21620524	0.00195555	0.00962918	0.839554	-0.00666339	0.00541697	0.222055	-0.00382366	0.00776552	0.623713
cg21620535	-0.00664386	0.00875674	0.450122	0.00310882	0.00492617	0.52968	-0.000644121	0.00706194	0.92754
cg21620540	0.0278675	0.0250873	0.269779	-0.0245178	0.0141131	0.0859676	-0.0220283	0.0202319	0.279323
cg21620547	0.0105139	0.00741432	0.159831	0.00272843	0.00417099	0.514784	-0.00561315	0.00597934	0.350515
cg21620584	0.0102904	0.0157559	0.515445	-0.00540316	0.00886361	0.54376	-0.00104694	0.0127065	0.934527
cg21620606	-0.0133175	0.0102359	0.196754	0.00942052	0.00575826	0.105537	0.00675819	0.00825478	0.415247
cg21620608	-0.00424381	0.00441875	0.339573	0.00191959	0.0024858	0.442125	0.00306942	0.00356354	0.391473
cg21620613	-0.0309494	0.0160416	0.0570271	-0.000965119	0.00902433	0.915084	0.0285089	0.0129369	0.03025
cg21620640	-0.00621567	0.0135361	0.647269	-0.00452382	0.00761485	0.554037	-0.001129	0.0109163	0.917871
cg21620690	0.0271149	0.0126056	0.0343128	0.00604263	0.00709138	0.396548	-0.0112706	0.0101659	0.270699
cg21620736	0.00242857	0.0156428	0.876991	-0.0139464	0.00879999	0.116721	-0.0114619	0.0126153	0.366143
cg21620743	0.00321355	0.0110353	0.771603	-0.00264498	0.006208	0.671141	0.000793344	0.00889951	0.929177
cg21620760	0.0108911	0.0120548	0.368829	0.0145351	0.0067815	0.0349428	-0.00591159	0.00972165	0.544753
cg21620778	0.00287693	0.00570815	0.615563	0.00102409	0.00321116	0.750574	-0.00337485	0.00460338	0.4655
cg21620785	-0.00797238	0.0107191	0.459078	0.00822149	0.00603013	0.176357	0.00583491	0.00864453	0.501518
cg21620879	-0.0110421	0.0218323	0.614328	0.00932137	0.0122819	0.449982	0.00996196	0.0176068	0.573019
cg21620968	0.0136568	0.0215886	0.5287	-0.0249415	0.0121449	0.0430818	-0.0179313	0.0174103	0.305968
cg21620969	-0.00453804	0.018602	0.807854	0.00351125	0.0104647	0.738051	0.00107927	0.0150017	0.942816
cg21620979	-0.0100171	0.00499644	0.0481609	0.00219148	0.00281079	0.437753	0.00752235	0.00402942	0.065369
cg21621104	0.00393108	0.0304447	0.897566	0.00578587	0.0171269	0.73633	-0.00948583	0.0245524	0.700202
cg21621114	-0.00252347	0.0173327	0.88459	0.00677882	0.00975066	0.488816	0.00335652	0.0139781	0.81081
cg21621127	0.0206422	0.0247401	0.406415	0.00266816	0.0139177	0.848427	-0.0133583	0.0199518	0.504974
cg21621225	0.0083612	0.0111843	0.456775	-0.00636737	0.00629182	0.314407	-0.0037511	0.00901967	0.678546
cg21621236	0.0195946	0.00841727	0.0222935	-0.00618811	0.0047352	0.194795	-0.0174908	0.00678817	0.0117028
cg21621248	0.00364387	0.00247271	0.144273	-0.00254393	0.00139104	0.0709369	-0.00123525	0.00199413	0.537283
cg21621264	-0.0220394	0.027207	0.420165	0.0241324	0.0153055	0.118575	0.0389453	0.0219413	0.0794806
cg21621344	0.00664676	0.0113418	0.5594	-0.0100534	0.0063804	0.118816	-0.00398342	0.00914665	0.664299
cg21621464	-0.00223887	0.0120014	0.852458	-0.00402017	0.0067515	0.553126	0.00794846	0.00967864	0.413808
cg21621482	-0.00627455	0.0128659	0.627028	-0.00563428	0.00723784	0.438466	-0.00580983	0.0103758	0.576995
cg21621538	0.00403822	0.0302143	0.893993	-0.0205897	0.0169973	0.229118	-0.0143487	0.0243666	0.557511
cg21621645	0.00666222	0.0100574	0.509495	0.00229512	0.00565788	0.686019	0.00239774	0.00811088	0.768241
cg21621660	-0.00460916	0.017413	0.791884	0.00439361	0.0097958	0.654919	0.00183277	0.0140428	0.896469
cg21621697	-0.000728458	0.0146353	0.960419	0.00958128	0.00823322	0.247788	-0.00401292	0.0118028	0.734697
cg21621782	0.0101719	0.0111209	0.362954	-0.00488219	0.00625616	0.437335	-0.0110278	0.00896855	0.222236
cg21621826	-0.0118124	0.0165007	0.47603	-0.000943723	0.00928258	0.919261	-0.00339593	0.0133071	0.799188
cg21621850	0.00442524	0.0107937	0.682849	-0.00759311	0.00607207	0.21455	-0.00522808	0.00870465	0.549699
cg21621858	-0.00509669	0.0245705	0.836169	-0.0113671	0.0138223	0.413168	0.0244653	0.0198151	0.220351
cg21621865	-0.00178606	0.00260259	0.494417	0.0015862	0.00146411	0.281699	0.00171975	0.00209888	0.41487
cg21621910	0.0143017	0.00736082	0.0553332	-0.00431532	0.00414089	0.300309	-0.0120932	0.00593619	0.0447407
cg21621935	-0.00423674	0.0117755	0.719894	-0.0038816	0.00662438	0.559457	0.00631952	0.00949641	0.507555
cg21622002	0.00766702	0.0160145	0.633343	0.000815549	0.0090091	0.928083	-0.0180203	0.012915	0.166561
cg21622103	-0.000264646	0.00804387	0.973831	0.00472052	0.00452514	0.299825	0.0037598	0.00648704	0.563727
cg21622139	-0.0170353	0.0131564	0.198885	0.0131502	0.00740123	0.0791847	0.0133531	0.0106101	0.211645
cg21622152	-0.00359601	0.00271638	0.18911	0.00143332	0.00152812	0.350922	0.00327991	0.00219064	0.138035
cg21622181	0.0030127	0.0115987	0.795689	-0.00520827	0.00652493	0.426972	-0.0045103	0.00935384	0.630912
cg21622186	-0.00525525	0.00993529	0.59822	0.00806207	0.00558917	0.152852	9.59405e-05	0.00801239	0.990474
cg21622200	0.02573	0.0141587	0.0727025	0.000654541	0.00796511	0.9347	-0.0141344	0.0114184	0.219176
cg21622202	-0.0130589	0.0165761	0.432997	0.0172828	0.00932499	0.0672969	0.0119921	0.0133679	0.37221
cg21622243	0.0413787	0.0302147	0.174454	-0.00396432	0.0169975	0.816144	-0.0201681	0.0243669	0.410166
cg21622354	-0.00187019	0.00328685	0.570863	0.000887657	0.00184904	0.632416	0.00136895	0.0026507	0.606882
cg21622381	0.000100561	0.00383934	0.979165	0.000441897	0.00215985	0.838377	0.000454366	0.00309627	0.88368
cg21622464	0.00217034	0.0159137	0.891842	0.000548117	0.00895239	0.951323	-0.0185142	0.0128337	0.152803
cg21622536	7.86468e-05	0.00626422	0.990012	-0.00261103	0.00352399	0.460777	0.000861559	0.00505183	0.864988
cg21622568	-0.0165274	0.0112545	0.145656	0.00748525	0.00633133	0.240401	0.0118195	0.00907631	0.196353
cg21622630	0.00879388	0.00732737	0.233419	2.33944e-05	0.00412207	0.995485	-0.0103723	0.00590921	0.0828165
cg21622663	0.00494477	0.0163319	0.762806	-0.0208493	0.00918761	0.0257834	-0.0076036	0.0131709	0.565262
cg21622709	-0.0119725	0.00857937	0.166501	0.000978219	0.00482639	0.839869	0.00946119	0.0069189	0.175092
cg21622732	-0.0280306	0.0178757	0.120577	0.0148972	0.0100561	0.142196	0.0213579	0.014416	0.142161
cg21622733	-0.0147455	0.0111976	0.191433	0.0105123	0.00629933	0.0988368	0.00647564	0.00903043	0.475284
cg21622750	0.00340751	0.00675419	0.615213	-0.00388284	0.00379962	0.309727	-0.00342808	0.00544697	0.530804
cg21622764	0.000714222	0.00437758	0.870784	0.00125354	0.00246264	0.612056	-0.000258356	0.00353033	0.941833
cg21622831	0.00236572	0.00835787	0.777825	-0.000112717	0.00470178	0.98093	-0.00721796	0.00674026	0.287258
cg21622913	0.00171746	0.00766223	0.823182	-0.00759455	0.00431045	0.0816829	-0.00206497	0.00617927	0.739069
cg21622936	-0.00809286	0.0059709	0.178886	0.00416353	0.00335898	0.218563	0.00438793	0.00481528	0.36474
cg21622977	-0.00674344	0.0212395	0.751647	0.0116758	0.0119485	0.331254	0.0140829	0.0171288	0.413277
cg21622990	-5.58183e-05	0.0190689	0.997671	0.00558737	0.0107273	0.603823	0.0117896	0.0153782	0.445418
cg21623028	0.00104059	0.0357525	0.976849	-0.0228043	0.0201128	0.260059	0.00582169	0.0288329	0.840468
cg21623031	0.0041814	0.0245183	0.86499	-0.0208758	0.013793	0.13386	-0.00982705	0.019773	0.620477
cg21623050	0.000282756	0.0093483	0.975941	0.00517868	0.00525896	0.327549	-0.0032045	0.00753901	0.671871
cg21623115	0.00119023	0.0150867	0.937304	0.00609138	0.00848716	0.474899	-0.00203908	0.0121668	0.867301
cg21623127	0.000815406	0.0209783	0.969086	0.0042521	0.0118015	0.719516	0.00634936	0.0169181	0.708373
cg21623161	0.000858427	0.00206389	0.678512	-0.000254248	0.00116106	0.827191	-0.000958443	0.00166444	0.566248
cg21623165	-0.00101931	0.0132553	0.938885	-0.00556826	0.00745689	0.457289	-0.00560965	0.0106899	0.601113
cg21623175	0.00614628	0.00977099	0.531014	-0.00800935	0.00549675	0.148771	-0.00780553	0.00787989	0.32471
cg21623186	0.00717337	0.0110737	0.518869	0.00279481	0.00622957	0.654836	-0.00479819	0.00893044	0.592474
cg21623248	-0.0140496	0.0267495	0.600792	0.0142556	0.0150481	0.346154	0.0161718	0.0215723	0.455533
cg21623264	-0.00672835	0.0118445	0.571493	0.0027153	0.0066632	0.68466	0.00585794	0.00955206	0.541339
cg21623281	-0.00997542	0.00954059	0.298721	0.00389401	0.00536713	0.470121	0.0100812	0.00769408	0.19364
cg21623395	-0.00556143	0.0151715	0.714851	0.002432	0.00853487	0.776376	-0.00301332	0.0122352	0.806057
cg21623445	-0.0154043	0.0146067	0.294594	0.002904	0.0082171	0.724656	0.00411759	0.0117797	0.72754
cg21623566	-0.00148533	0.00307133	0.629905	-0.00100234	0.0017278	0.563365	0.00412066	0.0024769	0.0998685
cg21623633	-8.93196e-05	0.00472099	0.98495	0.00618527	0.00265583	0.0222356	-0.000509903	0.00380728	0.893776
cg21623671	0.00648785	0.0080959	0.425149	-0.00376953	0.00455441	0.410178	-0.00628729	0.006529	0.33829
cg21623722	0.00728645	0.00964923	0.452256	0.000685974	0.00542825	0.899737	-0.0017269	0.00778169	0.82491
cg21623748	0.00307377	0.00510151	0.548431	0.0033552	0.0028699	0.245631	-0.0037208	0.00411415	0.368344
cg21623771	0.00379685	0.0052028	0.467537	0.000677529	0.00292688	0.817494	-0.0032579	0.00419584	0.439633
cg21623841	-0.0393502	0.0131558	0.00363645	0.00976926	0.00740088	0.190374	0.031995	0.0106096	0.0033807
cg21623854	0.00259282	0.00999793	0.796003	0.00123221	0.00562441	0.827111	-0.00185726	0.0080629	0.818376
cg21623865	0.00411238	0.00575548	0.476866	-0.00183084	0.00323779	0.573251	-0.00727899	0.00464155	0.120545
cg21623902	0.00119739	0.011656	0.918421	-0.00899444	0.00655715	0.173767	7.90081e-05	0.00940004	0.993313
cg21624003	-0.00715112	0.00683348	0.298305	-0.00194473	0.00384423	0.614249	0.00329723	0.00551091	0.551225
cg21624092	0.0178399	0.0179442	0.322954	-0.00857794	0.0100947	0.397851	-0.0177542	0.0144712	0.223263
cg21624165	-0.010814	0.0116361	0.355336	0.00369624	0.00654596	0.573793	0.00875995	0.00938399	0.353207
cg21624228	0.00900902	0.0102843	0.383502	-0.00253553	0.00578554	0.662315	-0.0100615	0.00829389	0.228442
cg21624240	0.0176034	0.0223737	0.433592	-0.00188473	0.0125865	0.881322	0.00232805	0.0180434	0.897643
cg21624282	-0.0142911	0.0200513	0.477969	-0.00601502	0.01128	0.595256	0.00385526	0.0161706	0.812135
cg21624305	-0.00255795	0.0094009	0.786208	0.0112249	0.00528855	0.0367059	-0.00142337	0.00758143	0.851525
cg21624337	-0.00946888	0.00869622	0.279297	0.0019902	0.00489213	0.685165	0.005177	0.00701313	0.462434
cg21624342	-0.000170547	0.00252887	0.94639	0.000808567	0.00142263	0.57129	0.000751732	0.00203942	0.713342
cg21624359	-0.00595879	0.00980905	0.545153	0.00661376	0.00551816	0.234036	0.00177658	0.00791058	0.822843
cg21624533	0.0132566	0.00868637	0.130688	-0.00482904	0.00488658	0.325847	-0.0070357	0.00700519	0.318058
cg21624611	-0.0186639	0.0259723	0.474353	0.000569523	0.0146109	0.968998	-0.00246415	0.0209456	0.906626
cg21624645	-0.00618294	0.0115236	0.592984	0.00638605	0.00648271	0.327376	0.00388008	0.00929332	0.677356
cg21624663	0.000849555	0.0268856	0.974866	-0.00329483	0.0151247	0.828073	0.0172232	0.0216821	0.429203
cg21624739	-0.00270573	0.00440225	0.540444	-0.00322121	0.00247652	0.196877	0.00334872	0.00355023	0.348231
cg21624807	-4.12292e-08	0.00371188	0.999991	-0.0014461	0.00208815	0.490494	0.000805576	0.00299347	0.788496
cg21624833	-0.00946046	0.0123997	0.447601	-0.00011867	0.00697556	0.986467	0.0182	0.00999985	0.0722744
cg21624854	0.00115013	0.00331535	0.729517	-0.000882329	0.00186508	0.63737	0.000148878	0.00267369	0.955725
cg21624883	0.000182177	0.0028968	0.950002	0.00135881	0.00162962	0.40672	-0.000286762	0.00233615	0.902595
cg21624887	-0.000477719	0.0259173	0.985337	0.00193182	0.01458	0.894903	-0.000581629	0.0209012	0.977865
cg21624902	0.0206311	0.0121955	0.0943652	-0.00736124	0.00686065	0.286323	-0.00203122	0.00983511	0.836873
cg21625007	-0.00990493	0.0093888	0.294427	0.00586352	0.00528174	0.270065	0.00641727	0.00757167	0.399076
cg21625053	0.0144652	0.0129565	0.267378	-0.000601741	0.0072888	0.934398	-0.0134546	0.0104489	0.201358
cg21625068	0.00043511	0.030188	0.988534	-0.0107875	0.0169825	0.526995	0.0152691	0.0243454	0.532218
cg21625097	-0.00224397	0.0119393	0.851365	-0.000446948	0.00671656	0.947101	0.00651552	0.00962855	0.500442
cg21625271	-0.00219012	0.00792095	0.782837	0.00643535	0.00445599	0.152358	0.0030813	0.00638791	0.630786
cg21625301	-0.00338893	0.00677215	0.618072	0.00275871	0.00380973	0.47098	0.000506763	0.00546145	0.92629
cg21625330	-0.00135721	0.00440229	0.758611	0.00191952	0.00247654	0.440443	-0.00102411	0.00355026	0.773697
cg21625331	0.0280385	0.0164172	0.0913092	-0.0150483	0.00923561	0.106934	-0.0273586	0.0132397	0.0418344
cg21625339	0.0141837	0.0119997	0.240497	-0.0157244	0.0067505	0.0222121	-0.01274	0.00967721	0.191547
cg21625345	0.0023695	0.00961563	0.80595	-0.0012452	0.00540935	0.818494	-0.00538699	0.0077546	0.489148
cg21625386	0.00188029	0.00243601	0.44233	4.43329e-05	0.00137039	0.974268	-0.00131219	0.00196454	0.505981
cg21625410	0.00177013	0.00612437	0.773262	-0.00368595	0.00344531	0.287718	-0.000925365	0.00493905	0.851827
cg21625423	6.18401e-05	0.0183824	0.997324	0.0116338	0.0103412	0.263756	-0.00787059	0.0148247	0.596864
cg21625427	-0.00662275	0.0158594	0.677298	0.00451264	0.00892181	0.614307	0.00218407	0.0127899	0.864814
cg21625445	-0.0104909	0.0252332	0.678634	-0.00308386	0.0141951	0.828536	-0.00244984	0.0203495	0.90446
cg21625464	-0.00198364	0.0297875	0.947062	0.0270304	0.0167572	0.110438	0.000722351	0.0240224	0.976082
cg21625514	0.00270658	0.00941612	0.774474	0.00638769	0.00529711	0.231209	0.0035091	0.0075937	0.645185
cg21625520	0.000263141	0.00331196	0.93686	-0.000983734	0.00186317	0.598882	0.000810051	0.00267095	0.762416
cg21625552	0.00480775	0.00545102	0.380269	-0.00376542	0.00306651	0.222869	-0.00154209	0.00439602	0.726612
cg21625563	-0.00428252	0.00691339	0.537275	0.00546641	0.00388918	0.163505	0.00972712	0.00557536	0.0846582
cg21625568	0.0165403	0.0150452	0.274707	-0.0150132	0.00846378	0.0796746	-0.0117939	0.0121333	0.333795
cg21625570	-0.0104033	0.0167526	0.536261	0.017233	0.00942429	0.0709708	0.0058193	0.0135102	0.667753
cg21625631	0.00264288	0.00807941	0.744386	-0.00489693	0.00454514	0.28435	0.00249216	0.0065157	0.703056
cg21625662	-0.0327849	0.0164564	0.0495552	0.0166608	0.00925767	0.0754606	0.0153101	0.0132714	0.251889
cg21625737	-0.0139744	0.013302	0.296443	0.00710574	0.00748313	0.345023	0.0052326	0.0107275	0.626964
cg21625740	0.00271644	0.0161214	0.866591	0.0117985	0.00906923	0.196795	-0.00716714	0.0130012	0.582898
cg21625762	0.0134925	0.00938871	0.15436	0.00440465	0.00528169	0.406648	-0.0113814	0.00757159	0.1365
cg21625800	-0.0108665	0.0102775	0.293363	-0.000854642	0.00578167	0.882835	0.0120308	0.00828834	0.150311
cg21625817	-0.0187426	0.014771	0.207947	0.00475465	0.00830952	0.568701	0.00330383	0.0119122	0.782185
cg21625824	0.0381514	0.018045	0.0374249	-0.0158065	0.0101514	0.123166	-0.0392761	0.0145525	0.0083909
cg21625829	-0.00575596	0.0120927	0.635304	-0.00207008	0.00680283	0.761645	0.00598797	0.00975223	0.540848
cg21625851	0.00918964	0.00756169	0.227621	0.00535518	0.00425389	0.211516	-0.00605603	0.00609819	0.323486
cg21625858	-0.00313462	0.0119419	0.79358	0.00398971	0.00671803	0.554169	-0.00353963	0.00963067	0.714132
cg21625881	0.0116716	0.00669768	0.0850138	-0.0152686	0.00376783	0.000111741	-0.00569974	0.0054014	0.294309
cg21625978	0.0106685	0.0156491	0.497264	-0.0135116	0.00880355	0.128551	-0.002454	0.0126204	0.84629
cg21625998	0.02813	0.0265693	0.292717	-0.00706598	0.0149468	0.637608	-0.00828973	0.021427	0.69981
cg21626043	0.0200109	0.0114222	0.0833911	-0.010627	0.00642563	0.101847	-0.0112243	0.00921149	0.226402
cg21626067	-0.0192424	0.00816429	0.0207268	0.00403657	0.00459289	0.381947	0.0147273	0.00658416	0.0279187
cg21626133	-0.0609521	0.0307591	0.0507563	0.0363549	0.0173038	0.0386041	0.0535528	0.0248059	0.0336785
cg21626163	0.00821543	0.0188314	0.663753	-0.011491	0.0105938	0.281122	0.000388819	0.0151867	0.979634
cg21626253	0.00527498	0.00467204	0.262052	0.00123687	0.00262829	0.639133	-0.00108646	0.0037678	0.773778
cg21626255	0.0293834	0.0204335	0.154104	-0.0128845	0.011495	0.265498	-0.0380462	0.0164787	0.0233814
cg21626302	0.0573709	0.0185626	0.00269987	-0.0288372	0.0104426	0.0070488	-0.0390047	0.01497	0.0108285
cg21626325	0.0406354	0.0163437	0.0148647	-0.0137736	0.0091943	0.137823	-0.0445786	0.0131805	0.001089
cg21626364	0.0114897	0.00807415	0.158388	-0.00961628	0.00454218	0.0371731	-0.00511139	0.00651146	0.434645
cg21626366	-0.00602917	0.00755059	0.426804	-0.00265112	0.00424764	0.534207	0.00593982	0.00608923	0.332098
cg21626372	0.00114588	0.00249686	0.647457	0.000136031	0.00140463	0.923078	-0.00340579	0.00201361	0.0944271
cg21626402	0.00135287	0.0140605	0.923574	-0.00211157	0.00790984	0.79015	-0.00759712	0.0113392	0.504681
cg21626408	0.0072894	0.0043181	0.0950573	-0.00124174	0.00242918	0.610552	-0.00532475	0.00348236	0.129962
cg21626436	-0.0036681	0.00204398	0.076274	0.00126547	0.00114986	0.274202	0.0023718	0.00164838	0.15386
cg21626493	-0.0121896	0.0154018	0.430892	0.01454	0.00866443	0.0969969	0.00538648	0.0124209	0.665633
cg21626523	0.00389283	0.00425897	0.363286	-0.0022836	0.00239592	0.34323	-0.00306594	0.00343468	0.374569
cg21626540	0.0147189	0.0242385	0.5453	-0.00726059	0.0136355	0.595786	-0.0199769	0.0195473	0.309692
cg21626564	-0.00433571	0.010343	0.676134	-0.000105459	0.00581856	0.985582	0.00347405	0.00834122	0.678101
cg21626591	-0.00476275	0.0112397	0.672822	0.00709008	0.00632296	0.265308	0.00443601	0.0090643	0.625824
cg21626610	-0.0100119	0.0105544	0.345513	0.00488076	0.00593745	0.41336	0.00650363	0.00851165	0.446932
cg21626727	0.0118089	0.0220145	0.593072	-0.017487	0.0123844	0.161597	0.00173744	0.0177538	0.922271
cg21626732	0.0239864	0.0178916	0.183605	-0.0037326	0.0100651	0.711674	-0.0103464	0.0144288	0.475299
cg21626813	0.00646176	0.0178071	0.717598	-0.0105863	0.0100175	0.293605	0.00482232	0.0143607	0.737848
cg21626820	-0.00412281	0.00814917	0.614224	0.00444231	0.00458438	0.335289	-0.00080813	0.00657196	0.902424
cg21626848	0.00470666	0.0196482	0.811259	-0.00444998	0.0110533	0.688257	-0.012126	0.0158454	0.446233
cg21626923	0.00955863	0.0133008	0.474326	0.000387596	0.00748245	0.958809	-0.00523026	0.0107265	0.627087
cg21626986	-0.00300112	0.00331784	0.368265	0.00501496	0.00186648	0.00867469	0.00360993	0.0026757	0.180871
cg21627016	-0.0425851	0.0241194	0.0810547	0.0178162	0.0135685	0.1927	0.0231817	0.0194512	0.236662
cg21627017	0.00222531	0.00565041	0.694691	-0.0023014	0.00317868	0.471048	-0.00211596	0.00455681	0.643583
cg21627181	-0.0224722	0.009329	0.0181629	0.00474412	0.00524811	0.368568	0.0212731	0.00752345	0.00584756
cg21627187	0.00149671	0.00311086	0.631665	-0.000832313	0.00175004	0.635582	-0.000772434	0.00250878	0.758917
cg21627202	0.0038693	0.0190299	0.839365	0.00685718	0.0107054	0.523548	-0.00370962	0.0153468	0.809579
cg21627218	0.0191893	0.00811855	0.0203773	-0.00634819	0.00456715	0.168169	-0.0084785	0.00654727	0.198838
cg21627409	0.000685096	0.0166762	0.967327	-0.00708348	0.00938132	0.452299	0.00494047	0.0134486	0.714264
cg21627412	0.00132648	0.011278	0.90665	-0.00322786	0.00634456	0.612238	-0.00323173	0.00909527	0.72323
cg21627466	-0.0023611	0.018395	0.898171	-0.00563359	0.0103483	0.587592	-0.00592203	0.0148348	0.690748
cg21627574	0.000101035	0.00308197	0.973925	0.00180546	0.00173379	0.30067	0.00102117	0.00248548	0.682214
cg21627589	-0.00357171	0.00332352	0.285561	-0.000362236	0.00186967	0.846839	0.00218001	0.00268028	0.41829
cg21627604	-0.0204843	0.0119449	0.0900065	0.00642983	0.00671969	0.341349	0.00918859	0.00963304	0.342858
cg21627655	0.024179	0.0137151	0.0815026	-0.0179905	0.00771553	0.0220807	-0.0116643	0.0110606	0.294605
cg21627658	-0.0322588	0.0104796	0.0028029	0.00962736	0.00589536	0.106159	0.0262521	0.00845132	0.00257525
cg21627706	0.0486394	0.0265113	0.0700531	0.00476107	0.0149141	0.750334	-0.0552258	0.0213802	0.0115042
cg21627728	-0.000739896	0.00816983	0.928052	-0.00151696	0.004596	0.742166	-0.00301349	0.00658862	0.648567
cg21627760	-0.00294139	0.00282662	0.30101	0.00145406	0.00159014	0.363081	0.00190912	0.00227955	0.40466
cg21627774	0.0334853	0.0275978	0.228364	0.0130492	0.0155254	0.402982	-0.0288773	0.0222565	0.197978
cg21627775	-0.00214668	0.0253515	0.932717	0.00839294	0.0142617	0.55776	-0.00877737	0.0204449	0.668777
cg21627809	-0.0159441	0.0107738	0.142598	-0.00611205	0.00606089	0.316104	0.00729719	0.00868861	0.403344
cg21627815	-0.00208271	0.00532396	0.696632	0.000976305	0.00299504	0.745245	-7.14371e-05	0.00429355	0.986764
cg21627855	0.0164585	0.016834	0.330999	0.00343286	0.0094701	0.717882	-0.00374458	0.0135759	0.783352
cg21627865	-0.000821832	0.00637494	0.897729	-0.00016364	0.00358628	0.963712	0.00682898	0.00514112	0.187633
cg21627955	-0.00643033	0.0107605	0.551704	-0.00133759	0.00605339	0.825649	0.00143252	0.00867787	0.869275
cg21627971	0.0104653	0.0167455	0.53367	-0.00786557	0.00942032	0.406082	-0.00750163	0.0135045	0.580019
cg21627980	0.0137642	0.0294336	0.641241	-0.0396886	0.0165581	0.018725	-0.00403541	0.0237369	0.86541
cg21628000	0.0031638	0.00300076	0.294718	-0.000462474	0.0016881	0.784779	-0.00210312	0.00241999	0.387259
cg21628007	-0.00889659	0.00833051	0.288566	0.00305877	0.00468639	0.515717	0.00476299	0.0067182	0.480284
cg21628055	-0.000430816	0.021262	0.983882	-0.00358907	0.0119611	0.764863	-0.00598397	0.0171469	0.727966
cg21628200	-0.00403858	0.00361647	0.267261	0.000521496	0.00203447	0.798315	0.00235553	0.00291653	0.421548
cg21628297	0.0106628	0.0121024	0.380775	0.00259173	0.00680828	0.704396	-0.00199244	0.00976005	0.83873
cg21628390	-0.000938273	0.011903	0.937356	0.00831336	0.0066961	0.217828	0.00469239	0.00959923	0.626221
cg21628404	0.0149917	0.00763672	0.0529041	-0.00542867	0.0042961	0.209818	-0.009733	0.00615869	0.117737
cg21628485	0.000765694	0.0127351	0.952197	0.00695517	0.00716422	0.334393	-0.00331241	0.0102703	0.747849
cg21628539	-0.0188022	0.0102401	0.0698324	0.00810608	0.00576063	0.163029	0.010863	0.00825818	0.191905
cg21628553	-0.00794326	0.0182614	0.664682	0.00730697	0.0102731	0.478862	-0.00910042	0.014727	0.538267
cg21628556	0.0223674	0.0115892	0.0569401	0.00161613	0.0065196	0.804819	-0.0183878	0.00934621	0.0523973
cg21628619	-0.0221925	0.0106229	0.0396883	0.00716438	0.00597602	0.233916	0.0146886	0.00856695	0.0900689
cg21628661	0.00883712	0.00753916	0.244407	-0.00108057	0.00424121	0.799509	-0.010739	0.00608001	0.0809393
cg21628673	-0.00615967	0.016857	0.715716	0.00799596	0.00948305	0.401492	0.0121678	0.0135945	0.373284
cg21628794	-0.00441183	0.00714405	0.538521	0.00152425	0.00401894	0.705436	0.00124959	0.00576138	0.828813
cg21628796	-0.00778509	0.012718	0.542085	0.00443923	0.00715462	0.536608	0.00144352	0.0102565	0.888407
cg21628808	0.0393964	0.0451134	0.384974	-0.0370043	0.0253789	0.148506	-0.0145377	0.0363821	0.690465
cg21628854	-0.0190382	0.0152349	0.21486	0.0107521	0.0085705	0.213081	0.0123616	0.0122863	0.317207
cg21628877	-0.0287301	0.0307026	0.352051	0.0212508	0.017272	0.221955	0.0133341	0.0247603	0.591622
cg21628927	-0.00172081	0.00398192	0.666723	-0.00120223	0.00224006	0.592881	0.00206824	0.00321125	0.52127
cg21628936	-0.00586809	0.0225464	0.795287	-0.00746377	0.0126837	0.557787	0.000720079	0.0181827	0.968503
cg21629166	0.0026741	0.00540887	0.622305	-0.00812539	0.00304281	0.0090772	0.00115717	0.00436203	0.791433
cg21629266	0.0155092	0.0124273	0.215459	-0.0158582	0.00699108	0.0258426	-0.0218308	0.0100221	0.0321557
cg21629325	0.0037919	0.011045	0.732211	0.0054423	0.00621347	0.383559	-0.00971518	0.00890735	0.27849
cg21629350	-0.00495998	0.0122077	0.685543	0.00319626	0.00686753	0.642823	0.000700282	0.00984498	0.943461
cg21629384	-0.0255645	0.0130069	0.052626	-0.00166622	0.00731712	0.820415	0.0244957	0.0104895	0.0218861
cg21629394	-0.00197243	0.00556513	0.723897	-0.00410483	0.00313071	0.193338	0.00308963	0.00448804	0.493067
cg21629432	0.0140326	0.0144422	0.333987	-0.00991784	0.00812456	0.225566	0.00278308	0.011647	0.811717
cg21629500	-0.00569302	0.0305726	0.852721	0.00318597	0.0171988	0.853479	0.0232534	0.0246555	0.348286
cg21629505	0.0299129	0.0184679	0.108996	-0.0148932	0.0103893	0.155379	-0.0276455	0.0148936	0.0668894
cg21629528	0.0481235	0.0310006	0.124296	-0.0246359	0.0174396	0.161414	-0.0286978	0.0250007	0.254237
cg21629546	-0.0115921	0.0121198	0.341551	0.0123789	0.00681806	0.0729581	0.00522385	0.00977407	0.594419
cg21629561	0.03509	0.0627509	0.5775	-0.0628928	0.035301	0.0783842	-0.0139647	0.050606	0.783257
cg21629581	-0.00303762	0.00801156	0.705519	0.00137499	0.00450697	0.76105	0.00117243	0.00646099	0.856436
cg21629653	0.0101951	0.0151475	0.50274	-0.00313932	0.00852134	0.713485	-0.00748471	0.0122158	0.541706
cg21629657	-0.0146033	0.00897566	0.107442	0.00681655	0.00504933	0.180603	0.00930077	0.00723849	0.202316
cg21629715	0.00440747	0.0154215	0.775727	0.0121975	0.00867551	0.163378	0.0126348	0.0124368	0.312553
cg21629725	-0.0476451	0.0321635	0.142213	0.0204292	0.0180938	0.262045	0.0540232	0.0259385	0.04028
cg21629785	-0.00120494	0.0163819	0.941539	-0.00210429	0.00921576	0.819933	0.00766166	0.0132113	0.563494
cg21629811	0.00339437	0.00905546	0.708711	0.00108618	0.00509422	0.831667	-0.00302241	0.00730284	0.680014
cg21629842	-0.00914409	0.0152729	0.550956	0.0113009	0.00859188	0.191945	0.00593876	0.0123169	0.63093
cg21629895	-0.0177395	0.0113223	0.120883	0.00872588	0.00636946	0.174309	0.0151282	0.00913097	0.101247
cg21629986	-0.0200979	0.0147039	0.175279	0.00844547	0.0082718	0.310154	0.00933183	0.0118581	0.433494
cg21630130	-0.00760011	0.00930513	0.416345	0.00883458	0.00523467	0.0951341	0.00366678	0.00750419	0.626361
cg21630144	0.00567372	0.0184404	0.75908	-0.0123619	0.0103738	0.236715	0.00144157	0.0148714	0.923006
cg21630166	0.000144645	0.0112046	0.98973	-0.00267486	0.00630321	0.672372	-0.00127188	0.00903599	0.888395
cg21630216	0.0506143	0.0201115	0.0137244	-0.0105859	0.0113139	0.352098	-0.0359443	0.016219	0.0293506
cg21630243	0.0427763	0.0117976	0.000490022	-0.009236	0.00663684	0.167667	-0.028857	0.00951427	0.00321038
cg21630292	0.0117943	0.0192252	0.541198	-0.0166639	0.0108153	0.127088	-0.002105	0.0155043	0.892325
cg21630370	0.00643544	0.0100001	0.521609	-0.00174719	0.00562565	0.756884	-0.00499709	0.00806467	0.537161
cg21630608	-0.0127742	0.0214489	0.55305	0.0133295	0.0120663	0.272411	0.0207822	0.0172976	0.232915
cg21630651	0.00281364	0.00324479	0.388314	-0.000963266	0.00182538	0.599078	-0.000228926	0.00261678	0.930493
cg21630725	0.00536864	0.00832233	0.520607	-0.00315011	0.00468179	0.502873	-0.00755744	0.00671161	0.263324
cg21630738	-0.0143515	0.00736974	0.0547938	0.00118505	0.0041459	0.775699	0.0120214	0.00594338	0.0462524
cg21630790	-0.000799115	0.0130956	0.951485	0.0101414	0.00736701	0.172253	0.00845662	0.010561	0.425515
cg21630800	0.0141703	0.00877533	0.110062	-0.010575	0.00493663	0.0350426	-0.00329306	0.00707693	0.64289
cg21631086	-0.0168194	0.0126257	0.186369	0.00332322	0.00710267	0.641065	0.00780131	0.0101821	0.445691
cg21631150	-0.00142822	0.0152247	0.925481	-0.00314315	0.00856477	0.714541	-0.0104417	0.0122781	0.397473
cg21631156	-0.0166127	0.0140759	0.241206	0.0165769	0.00791853	0.0392906	0.0170359	0.0113516	0.137127
cg21631187	0.0177934	0.00991085	0.0761528	-0.00513591	0.00557543	0.35957	-0.0105	0.00799268	0.192479
cg21631220	-0.00486603	0.0117053	0.678668	0.00179934	0.0065849	0.785322	-0.00471449	0.00943981	0.61877
cg21631370	0.0107555	0.0293086	0.714551	0.0238271	0.0164878	0.152096	-1.41048e-05	0.0236361	0.999525
cg21631387	0.00254046	0.00972577	0.794563	-0.0055206	0.00547131	0.315834	0.00304225	0.00784342	0.69908
cg21631409	-0.0206475	0.0173612	0.237637	-0.00157095	0.00976669	0.872595	0.0171738	0.0140011	0.223357
cg21631427	-0.0135076	0.0107391	0.211908	0.00250437	0.00604135	0.679524	0.00491688	0.0086606	0.571715
cg21631428	0.0457817	0.0291343	0.119804	-0.0017125	0.0163897	0.91703	-0.0196839	0.0234956	0.404508
cg21631439	0.00405995	0.0112584	0.719282	0.00977455	0.00633352	0.126472	-0.00604204	0.00907945	0.507556
cg21631443	-0.00424365	0.0113763	0.710058	-0.0106066	0.00639982	0.101141	0.00393741	0.00917449	0.668886
cg21631493	0.0168737	0.00938912	0.0758631	-0.00205833	0.00528192	0.697739	-0.0121177	0.00757193	0.113233
cg21631525	0.00684912	0.0074564	0.360927	-0.00394774	0.00419465	0.349302	-0.00453166	0.00601327	0.453166
cg21631583	0.00309518	0.00237302	0.195644	9.37744e-05	0.00133496	0.944164	-0.00209958	0.00191374	0.275692
cg21631612	-0.00220966	0.013165	0.867105	-0.00765038	0.00740608	0.30454	0.00100733	0.010617	0.924634
cg21631669	0.00380049	0.0048123	0.431875	-0.00334053	0.0027072	0.220625	-0.00373663	0.00388092	0.338369
cg21631753	0.0074772	0.00618268	0.22987	-0.00345917	0.00347811	0.322776	-0.00976029	0.00498607	0.0535684
cg21631754	-0.0174272	0.0182022	0.341071	0.0199283	0.0102398	0.0549391	0.00974582	0.0146793	0.508542
cg21631854	-0.00200863	0.00708645	0.777523	-0.000495498	0.00398654	0.901377	0.00278255	0.00571492	0.627588
cg21631878	-0.00166167	0.00544776	0.761098	-0.000211611	0.00306468	0.945113	0.00155471	0.00439339	0.72431
cg21631900	0.0196992	0.0155771	0.209461	-0.00420525	0.00876301	0.632541	-0.0242337	0.0125623	0.0570571
cg21631904	0.0170306	0.00676881	0.0137479	-0.00424046	0.00380785	0.268586	-0.0126544	0.00545876	0.0228413
cg21631918	-0.031326	0.0166337	0.0630819	0.0043655	0.00935743	0.642032	0.025516	0.0134144	0.0605397
cg21631955	0.0144227	0.0123042	0.2444	-0.00256349	0.00692182	0.712044	-0.00730713	0.00992281	0.463517
cg21632014	0.00306236	0.00785613	0.697655	-0.00527499	0.00441953	0.235969	-0.00170924	0.00633563	0.787982
cg21632079	0.000341976	0.0152372	0.982147	-0.00415755	0.00857181	0.628906	0.00187134	0.0122882	0.87932
cg21632085	-0.0048427	0.00779499	0.536092	0.00381641	0.00438513	0.386584	0.00264593	0.00628633	0.674889
cg21632117	-0.000713007	0.0125165	0.954706	0.00559696	0.00704124	0.428896	-0.00208144	0.010094	0.837124
cg21632158	0.00782254	0.00376244	0.0406207	5.66463e-05	0.00211659	0.978711	-0.00404227	0.00303424	0.18635
cg21632181	0.0187865	0.0181433	0.303394	0.00366841	0.0102066	0.720177	-0.0121266	0.0146318	0.409546
cg21632224	0.008633	0.0125846	0.494582	-0.00827764	0.00707957	0.24558	-0.00207718	0.0101489	0.838319
cg21632230	-0.0216271	0.0231392	0.352616	0.0132264	0.0130172	0.312476	-0.0124622	0.0186608	0.506054
cg21632267	-0.00512392	0.00851277	0.548837	0.00140894	0.00478893	0.769317	0.00487017	0.00686519	0.480017
cg21632364	-0.00619264	0.00508769	0.226905	0.00273812	0.00286212	0.341445	0.00448526	0.00410301	0.27741
cg21632531	-0.00733182	0.0126602	0.564036	-0.00550012	0.00712207	0.442099	0.007442	0.0102099	0.468065
cg21632536	0.00687703	0.00698296	0.327502	0.00210469	0.00392832	0.593514	-0.00960213	0.00563146	0.0918305
cg21632585	-0.00531512	0.00617489	0.39179	-0.00169411	0.00347373	0.627025	0.00306791	0.00497979	0.539492
cg21632606	0.00101792	0.00946621	0.91462	-0.00392819	0.00532529	0.46276	-0.000240163	0.00763409	0.974977
cg21632964	-0.0066035	0.0115565	0.56923	0.00470845	0.00650121	0.470905	0.0095505	0.00931983	0.308389
cg21632975	0.00352605	0.00993628	0.723568	-0.00810984	0.00558973	0.150503	-0.00266148	0.00801319	0.740603
cg21633026	0.00531113	0.0211366	0.802207	-0.000419859	0.0118906	0.971915	-0.00945149	0.0170458	0.580708
cg21633081	0.0201859	0.0123507	0.105875	-0.00908966	0.00694799	0.194318	-0.00924301	0.00996032	0.356044
cg21633105	0.00181398	0.013754	0.895385	-0.00126076	0.00773741	0.87095	0.00876549	0.011092	0.431579
cg21633134	-0.0209925	0.0196958	0.289518	0.0208513	0.0110801	0.0632752	0.0210311	0.0158839	0.189035
cg21633143	0.00105398	0.00491861	0.830839	0.00820015	0.002767	0.00394426	-0.00359328	0.00396665	0.367564
cg21633159	0.00640479	0.00858721	0.457814	-0.0121434	0.0048308	0.0138317	0.00158978	0.00692522	0.818982
cg21633208	0.0019192	0.00308467	0.535494	2.15061e-05	0.00173531	0.990141	-0.0022124	0.00248766	0.376325
cg21633243	0.0239533	0.0245019	0.331042	-0.00997821	0.0137837	0.471107	-0.0136869	0.0197597	0.490408
cg21633334	0.012804	0.0115836	0.272124	0.00314951	0.00651644	0.630113	-0.0135351	0.00934168	0.151046
cg21633359	0.00113889	0.0207372	0.956331	0.0117079	0.0116659	0.31842	-0.00258639	0.0167237	0.877461
cg21633407	-0.000595202	0.00749602	0.936899	-0.0108642	0.00421695	0.0117129	-0.00463701	0.00604522	0.445175
cg21633422	-0.0168417	0.0434115	0.69902	0.0123071	0.0244215	0.615605	0.0451242	0.0350095	0.200926
cg21633426	-0.00888921	0.0172634	0.607948	-0.0014445	0.00971167	0.882112	0.0141718	0.0139222	0.3116
cg21633461	-0.0182685	0.0258618	0.481879	0.0261038	0.0145487	0.0763321	0.00868333	0.0208564	0.678212
cg21633471	-0.00686208	0.00930941	0.463084	-0.00259262	0.00523708	0.621842	-0.000806824	0.00750765	0.914672
cg21633533	-0.000156244	0.00988311	0.987424	0.00335109	0.00555982	0.548291	0.00457486	0.00797031	0.567492
cg21633567	-0.0105318	0.0102897	0.308962	0.00185685	0.00578853	0.749163	0.00218071	0.00829818	0.793345
cg21633622	-0.0102608	0.0084771	0.229476	0.00102885	0.00476886	0.829704	0.00293339	0.00683642	0.668948
cg21633667	0.00534544	0.00852984	0.532551	-0.00624414	0.00479853	0.196685	-0.000588873	0.00687895	0.931982
cg21633669	0.00799047	0.0108652	0.46411	-0.0036626	0.00611232	0.550623	-0.0150404	0.00876234	0.0897158
cg21633690	-0.0418507	0.0129087	0.00169595	0.0121901	0.00726187	0.0968941	0.0290647	0.0104103	0.00647028
cg21633698	0.0419953	0.0372083	0.262219	-0.0239035	0.0209318	0.256673	-0.0399028	0.0300069	0.187146
cg21633721	0.0040368	0.00654279	0.538895	0.00197146	0.0036807	0.59362	-0.00415892	0.00527648	0.432772
cg21633731	0.00781937	0.00669554	0.246133	-0.00164077	0.00376663	0.664227	-0.00352845	0.00539967	0.515226
cg21633795	-0.000871675	0.00529776	0.8697	0.000285817	0.0029803	0.923824	0.00110028	0.00427242	0.797392
cg21633901	-0.013273	0.0133384	0.322512	-0.00331997	0.00750363	0.659289	0.000919697	0.0107569	0.932066
cg21633963	-0.00945632	0.00860286	0.274782	0.00642101	0.00483961	0.18814	0.0129823	0.00693784	0.0647527
cg21634100	-0.00295757	0.0093169	0.751687	0.00507575	0.0052413	0.335585	0.00300024	0.00751369	0.690671
cg21634102	0.0156439	0.00890166	0.0824485	-0.00147491	0.0050077	0.769072	-0.0138782	0.00717881	0.0565391
cg21634123	-0.00387504	0.0205651	0.85099	0.0149811	0.011569	0.198852	0.00537319	0.0165849	0.746748
cg21634137	-0.000951377	0.00406255	0.815407	-0.00185553	0.00228542	0.419117	0.00232803	0.00327628	0.479296
cg21634161	0.00339048	0.0099607	0.734406	-0.00155447	0.00560347	0.782137	0.00193657	0.00803288	0.810074
cg21634189	-0.000181477	0.0119112	0.98788	0.0065377	0.00670076	0.331998	-0.000908999	0.0096059	0.924832
cg21634218	0.000833505	0.00412267	0.840262	-6.51846e-05	0.00231924	0.977643	-0.00270459	0.00332476	0.418222
cg21634242	0.032123	0.0203539	0.11823	-0.0226154	0.0114503	0.0515025	-0.0235645	0.0164146	0.154791
cg21634261	0.0100405	0.0105864	0.345597	-0.00547158	0.00595548	0.360828	-0.0084478	0.00853751	0.32523
cg21634264	-0.00515919	0.012838	0.688789	-0.00352108	0.00722212	0.62713	0.0045034	0.0103533	0.664685
cg21634283	0.00113322	0.099888	0.990975	-0.0144661	0.0561928	0.797464	0.0256204	0.0805555	0.75123
cg21634331	-0.0148199	0.0094716	0.121377	0.00530031	0.00532833	0.322685	0.0113198	0.00763845	0.142052
cg21634535	0.0102682	0.00974991	0.295251	-0.00807375	0.00548489	0.144714	-0.00907978	0.00786289	0.251423
cg21634547	0.00463853	0.0129017	0.720091	0.00725565	0.00725793	0.3203	0.00125755	0.0104046	0.904083
cg21634555	-0.0196961	0.0203515	0.335894	0.0137555	0.0114489	0.232908	0.00802101	0.0164127	0.626306
cg21634623	0.00113908	0.0028341	0.688752	-0.000723769	0.00159434	0.651014	-0.000297844	0.00228558	0.896625
cg21634628	0.00181713	0.00877182	0.836384	0.00716096	0.00493465	0.150417	-0.00322619	0.0070741	0.649512
cg21634673	-0.00169758	0.00408469	0.678753	-0.00194299	0.00229787	0.400173	0.00608269	0.00329413	0.0682961
cg21634818	-0.0186945	0.00799916	0.0217877	0.00862649	0.00449999	0.0585972	0.0131506	0.00645098	0.0446029
cg21634842	0.000363754	0.00405578	0.928746	0.00074884	0.00228161	0.743563	0.00195411	0.00327081	0.551803
cg21634933	-0.00133932	0.00344172	0.698144	0.00222729	0.00193617	0.253221	0.00168234	0.0027756	0.546052
cg21634944	-0.00320904	0.00945513	0.735148	0.00189929	0.00531906	0.721923	0.00639031	0.00762516	0.40435
cg21634951	-0.0139879	0.0246204	0.571436	0.00624546	0.0138504	0.653193	0.017578	0.0198553	0.37849
cg21634977	-0.0407323	0.0220609	0.0683212	0.00855836	0.0124105	0.492322	0.0120573	0.0177912	0.499797
cg21634993	-0.0283342	0.0117088	0.017655	0.0151682	0.00658685	0.0237328	0.0134723	0.00944261	0.157313
cg21635157	0.00855454	0.00565227	0.13387	-0.00350164	0.00317973	0.273901	-0.00484143	0.00455832	0.291194
cg21635197	0.0115808	0.0200353	0.564779	-0.00683151	0.011271	0.546055	-0.00636204	0.0161576	0.694752
cg21635203	0.0005147	0.00422808	0.903397	-0.000545196	0.00237854	0.819253	0.000884796	0.00340977	0.795886
cg21635230	0.0208632	0.0345767	0.547856	-0.0238681	0.0194514	0.223185	-0.0345061	0.0278846	0.219324
cg21635264	0.0062485	0.00309779	0.0468428	-0.000186911	0.00174269	0.91484	-0.00486661	0.00249824	0.054713
cg21635265	0.00287258	0.0153424	0.851925	-0.00707207	0.00863097	0.41486	-0.00851539	0.012373	0.493185
cg21635307	-0.0270084	0.0180872	0.139078	0.00253042	0.0101751	0.804202	0.0339402	0.0145865	0.0223539
cg21635331	0.00114105	0.00278489	0.683036	0.00156935	0.00156666	0.319325	0.00102452	0.0022459	0.649428
cg21635471	0.0131043	0.0222399	0.557273	0.00292901	0.0125112	0.815462	7.64627e-05	0.0179355	0.996608
cg21635520	0.00313329	0.00957587	0.744316	-0.0056407	0.00538698	0.298022	0.00236182	0.00772253	0.760478
cg21635584	-0.00736245	0.00696917	0.293764	-0.000243392	0.00392056	0.950644	0.00710333	0.00562034	0.209735
cg21635588	0.0238338	0.0172324	0.170261	-0.00533842	0.0096942	0.583296	-0.0118457	0.0138972	0.396396
cg21635589	0.00096026	0.0167698	0.954472	-0.00921642	0.009434	0.331373	-0.00329978	0.0135242	0.807825
cg21635596	-0.007257	0.00777109	0.353029	0.00061859	0.00437169	0.887811	0.00341317	0.00626706	0.587441
cg21635623	-0.0228218	0.0136714	0.0987354	0.0138813	0.00769095	0.0746329	0.0131746	0.0110254	0.235438
cg21635706	-0.00115464	0.00783141	0.883136	-0.0084064	0.00440562	0.0597533	0.00193275	0.0063157	0.760335
cg21635774	0.00404331	0.00796919	0.613211	-0.000849544	0.00448313	0.850154	-0.000583332	0.00642681	0.927893
cg21635787	-0.00669992	0.0261712	0.798567	0.0238397	0.0147228	0.109102	-0.000460684	0.021106	0.982637
cg21635789	-0.00125533	0.00465952	0.788266	-0.00294349	0.00262125	0.264628	-0.000202398	0.0037577	0.957171
cg21635803	-0.00327688	0.0134887	0.808642	-0.00263572	0.0075882	0.729191	0.0041258	0.0108781	0.705429
cg21635832	-0.019807	0.0168745	0.243762	0.0239085	0.00949291	0.0136568	0.0108467	0.0136086	0.427645
cg21635854	0.0071487	0.0105588	0.50022	0.00432072	0.00593992	0.468978	-0.00453736	0.0085152	0.595525
cg21635858	-0.00433399	0.00622559	0.48823	0.00272904	0.00350225	0.438012	0.00150032	0.00502067	0.765801
cg21635870	0.00939339	0.00732504	0.2032	0.000228086	0.00412076	0.955989	-0.0078453	0.00590734	0.187713
cg21635917	0.00173351	0.00414745	0.677023	-0.000653118	0.00233318	0.780214	0.00166961	0.00334474	0.618946
cg21635948	0.00619403	0.00739836	0.404819	-0.00400915	0.004162	0.338142	-0.00295654	0.00596646	0.621507
cg21635953	-0.00852573	0.00666241	0.204141	0.0050107	0.00374799	0.184822	0.00302583	0.00537295	0.574808
cg21635956	0.00184366	0.00848596	0.828526	0.00260698	0.00477385	0.586429	-0.000527508	0.00684357	0.93874
cg21635971	-0.00695443	0.00728291	0.342338	-0.00315655	0.00409706	0.443173	0.000929193	0.00587336	0.874671
cg21636168	-0.0051926	0.00691836	0.454994	0.000625139	0.00389198	0.872772	0.00218881	0.00557936	0.695815
cg21636253	0.0184771	0.0232959	0.429899	0.00810148	0.0131053	0.538107	-0.00542482	0.0187872	0.773474
cg21636352	0.00114834	0.00634892	0.856899	-0.00192999	0.00357163	0.590358	-0.000932614	0.00512013	0.855901
cg21636353	0.00380854	0.00464405	0.414459	5.54614e-05	0.00261255	0.983113	-0.00396644	0.00374523	0.29257
cg21636366	-0.00669623	0.0180108	0.710975	0.0136857	0.0101321	0.180368	0.011479	0.014525	0.431555
cg21636374	0.011052	0.0256309	0.667415	0.0118939	0.0144189	0.411748	0.000527591	0.0206702	0.979697
cg21636401	0.0100885	0.00973934	0.303212	-0.00732585	0.00547894	0.18476	0.00185385	0.00785437	0.813979
cg21636432	-0.0145327	0.0118834	0.22473	0.00146817	0.00668507	0.826694	0.00806784	0.00958342	0.402232
cg21636547	-0.0154439	0.00790799	0.0541163	0.00689078	0.0044487	0.125111	0.0163792	0.00637746	0.0119673
cg21636577	0.0104195	0.00709491	0.145635	-0.00450117	0.0039913	0.2626	-0.0061795	0.00572174	0.283196
cg21636610	-0.00758187	0.0111672	0.49902	0.00730264	0.0062822	0.248313	-0.0027079	0.00900588	0.764392
cg21636621	-0.00903076	0.0121537	0.459503	0.00780831	0.00683717	0.256645	0.00132705	0.00980145	0.892621
cg21636683	-0.0158308	0.0145141	0.278479	0.00274645	0.00816502	0.737423	0.0075507	0.011705	0.520611
cg21636685	-0.00063942	0.00872258	0.941735	0.00438187	0.00490696	0.374383	-0.00426904	0.00703439	0.545548
cg21636841	-0.0199594	0.0183703	0.280329	-0.00367285	0.0103344	0.72317	0.00399263	0.0148149	0.788197
cg21636911	-0.00801758	0.0162964	0.623998	0.0124618	0.00916766	0.177641	0.0135741	0.0131423	0.304602
cg21636989	0.00352066	0.0186559	0.850766	-0.0144028	0.010495	0.173566	-0.00455104	0.0150452	0.763017
cg21637015	-0.00225611	0.0029044	0.439439	-0.0021327	0.00163389	0.195317	-0.000177479	0.00234227	0.939778
cg21637033	0.00085458	0.00261349	0.744481	0.000522821	0.00147024	0.723019	-0.000372833	0.00210767	0.860013
cg21637035	0.00626001	0.0116779	0.593321	-0.00363889	0.00656951	0.581097	0.00354436	0.00941775	0.707595
cg21637050	0.00177498	0.00363326	0.626428	-0.00441571	0.00204392	0.0335555	-0.00288327	0.00293007	0.327895
cg21637054	0.00837627	0.0158917	0.599508	-0.0073203	0.00894002	0.415177	0.00995387	0.012816	0.439506
cg21637072	0.0048463	0.0130368	0.711012	-0.00381342	0.00733398	0.604439	0.00385452	0.0105137	0.714813
cg21637097	0.00461798	0.00490995	0.349609	3.29449e-06	0.00276213	0.999051	-0.00376194	0.00395966	0.344773
cg21637172	-0.00930676	0.00643995	0.15209	0.00184479	0.00362285	0.611925	0.00652627	0.00519355	0.212337
cg21637176	-0.00632536	0.0165387	0.703077	-0.00251631	0.00930399	0.787466	0.00946082	0.0133378	0.480064
cg21637263	0.0341711	0.0271061	0.210887	-0.0160501	0.0152487	0.295528	-0.0380676	0.0218599	0.0852255
cg21637282	0.00110388	0.00209081	0.598897	0.000995071	0.0011762	0.399925	-0.0015165	0.00168615	0.370987
cg21637321	-0.00965328	0.00301859	0.00194494	-0.00092614	0.00169813	0.586916	0.00951381	0.00243437	0.000186249
cg21637392	0.00403455	0.0210228	0.848268	0.00386365	0.0118265	0.744703	0.000480899	0.016954	0.977438
cg21637561	-0.0155579	0.0223403	0.488075	0.0160768	0.0125677	0.204302	0.0052048	0.0180165	0.773368
cg21637653	-0.0061166	0.0134211	0.649734	0.0115686	0.00755012	0.129177	0.00209808	0.0108235	0.84676
cg21637670	0.000995238	0.00569625	0.861717	-0.00247812	0.00320447	0.441472	-0.000418976	0.00459378	0.927544
cg21637741	0.00379045	0.0096265	0.69475	0.00257493	0.00541546	0.635666	-0.0068382	0.00776336	0.380894
cg21637749	-0.00621395	0.00714374	0.386835	0.00541702	0.00401877	0.181262	0.00302692	0.00576112	0.60067
cg21637761	0.019836	0.018509	0.286891	0.00118507	0.0104124	0.909654	-0.0054664	0.0149267	0.715114
cg21637763	0.00232734	0.00383785	0.545853	-0.000103974	0.00215901	0.961703	-0.000162089	0.00309506	0.958357
cg21637776	-0.00510906	0.00863489	0.555638	0.000612214	0.00485763	0.900005	0.0115661	0.00696368	0.100415
cg21637845	0.00198382	0.0105523	0.851325	-0.00768367	0.00593626	0.199046	0.00521657	0.00850995	0.541515
cg21637865	-0.00305394	0.0124751	0.807199	-0.00507439	0.00701794	0.471628	-0.00903362	0.0100606	0.371764
cg21637884	4.30116e-05	0.00510632	0.993299	-0.0012916	0.0028726	0.654124	-0.000803183	0.00411803	0.845827
cg21637886	0.0192677	0.0116366	0.101454	-0.00822274	0.00654626	0.212523	-0.0214326	0.00938443	0.0248742
cg21637909	-0.0176165	0.0139092	0.208783	0.0102623	0.00782475	0.193216	0.016243	0.0112172	0.151284
cg21637922	0.000691196	0.00283145	0.807731	-0.0011021	0.00159286	0.490886	-0.00200053	0.00228345	0.383445
cg21638035	-0.0177098	0.00931198	0.0605808	0.000730036	0.00523853	0.889496	0.0100152	0.00750972	0.185889
cg21638053	-0.0146865	0.0103762	0.160603	0.00233592	0.0058372	0.690029	0.015426	0.00836794	0.0687459
cg21638071	0.00322843	0.00947673	0.734193	-0.00251223	0.00533121	0.638684	-0.000366719	0.00764258	0.961842
cg21638094	6.17793e-06	0.00931755	0.999473	-0.00793245	0.00524166	0.133901	0.00620106	0.00751421	0.411543
cg21638108	0.00393619	0.00729018	0.590657	-0.00245197	0.00410115	0.551513	-0.00154111	0.00587922	0.793857
cg21638110	-0.00207236	0.00454717	0.649735	0.00350329	0.00255805	0.174445	0.000472356	0.0036671	0.897813
cg21638120	-0.00775944	0.01442	0.591913	-0.0079737	0.00811209	0.328427	0.00916466	0.0116291	0.432843
cg21638161	-0.01219	0.0102362	0.237021	0.00453153	0.00575847	0.433511	0.00920796	0.00825509	0.26781
cg21638242	-0.00859554	0.00432648	0.0501734	0.00199626	0.00243389	0.414401	0.0106647	0.00348912	0.00299206
cg21638259	-0.00643923	0.0159194	0.686868	0.0122486	0.00895556	0.175009	0.00599121	0.0128383	0.641932
cg21638331	0.0194195	0.0147084	0.190279	0.00400754	0.00827432	0.629394	-0.019171	0.0118617	0.109755
cg21638338	-0.0055141	0.00847082	0.516833	-0.00732766	0.00476533	0.127835	0.00274001	0.00683136	0.689358
cg21638357	0.0154468	0.0186628	0.41017	-0.00943218	0.0104989	0.371511	-0.0276203	0.0150507	0.0699818
cg21638365	-0.00267769	0.00790801	0.735742	-0.000666579	0.00444871	0.881249	-0.00295651	0.00637747	0.644129
cg21638374	-0.0027999	0.00804955	0.728825	0.00249524	0.00452834	0.583061	0.00751741	0.00649162	0.2501
cg21638408	-0.0112056	0.0212938	0.600094	0.0133808	0.011979	0.267131	0.0118287	0.0171725	0.492815
cg21638454	-0.000288984	0.00748702	0.969301	-0.0042476	0.00421188	0.316086	0.00362651	0.00603796	0.549693
cg21638518	-0.00682511	0.00313866	0.0324442	0.00491474	0.00176568	0.00662622	0.00446784	0.0025312	0.0811372
cg21638533	0.0288288	0.014747	0.0538817	-0.010862	0.00829602	0.193961	-0.0165507	0.0118928	0.167657
cg21638619	-0.0192669	0.013898	0.169279	0.0119373	0.00781844	0.13052	0.0225115	0.0112082	0.0477656
cg21638625	0.000828889	0.0134497	0.951003	0.000539372	0.00756626	0.943337	-0.00963665	0.0108466	0.376809
cg21638627	-0.0211459	0.0110157	0.0582606	-0.00200979	0.00619695	0.746493	0.0252109	0.00888367	0.00567773
cg21638645	-0.00056784	0.00301826	0.851219	-0.00132105	0.00169795	0.438712	0.00104267	0.0024341	0.669474
cg21638700	0.0031158	0.0220253	0.887838	-0.00747192	0.0123905	0.548091	-0.00263769	0.0177625	0.882301
cg21638712	0.0165968	0.0120115	0.170672	0.00146406	0.00675716	0.828987	-0.00672459	0.00968676	0.489447
cg21638719	0.0174376	0.0162709	0.286888	-0.0225791	0.00915333	0.0156417	-0.00783874	0.0131218	0.55184
cg21638843	0.00513636	0.00642237	0.426079	0.00270466	0.00361296	0.456165	0.000323881	0.00517937	0.950285
cg21638996	-0.016128	0.0249781	0.520222	-0.00547163	0.0140516	0.697958	-9.85474e-05	0.0201438	0.996108
cg21639001	-0.00125152	0.0203634	0.951138	0.00309072	0.0114556	0.787968	0.00557535	0.0164222	0.73507
cg21639178	0.00531116	0.00229529	0.0230843	-0.000864769	0.00129123	0.504849	-0.00306739	0.00185105	0.101185
cg21639183	0.00661227	0.013873	0.634849	-0.00149355	0.00780435	0.848689	0.000300297	0.011188	0.978649
cg21639188	0.00412356	0.0229642	0.857921	0.0305281	0.0129187	0.020405	-0.00597943	0.0185196	0.747587
cg21639226	0.00876289	0.0178351	0.624461	-0.00328869	0.0100333	0.743886	-0.000546928	0.0143833	0.969757
cg21639236	-0.00865622	0.0101297	0.39521	0.00770253	0.00569855	0.180069	0.00122831	0.00816919	0.880838
cg21639273	-0.000130656	0.00263349	0.960547	0.00096997	0.00148149	0.514412	-0.000726653	0.0021238	0.733084
cg21639287	-0.0139808	0.0143772	0.333595	0.00400808	0.00808799	0.621484	0.0107831	0.0115946	0.354999
cg21639401	0.000766425	0.00879608	0.930771	-0.00492212	0.00494831	0.322702	0.00190391	0.00709367	0.789045
cg21639410	-0.0037308	0.00333061	0.265803	0.0019456	0.00187366	0.30203	0.00294754	0.00268599	0.275577
cg21639435	-0.00211068	0.00256395	0.41269	-0.000902746	0.00144237	0.533073	0.000491827	0.00206771	0.812562
cg21639436	-0.0577642	0.0302172	0.0592927	0.0457953	0.0169989	0.00850529	0.0379843	0.0243689	0.122779
cg21639451	-0.0190369	0.0161929	0.243023	-0.00730143	0.00910944	0.425064	0.00149673	0.0130589	0.909021
cg21639553	8.43382e-05	0.00949939	0.992937	-0.00914674	0.00534396	0.0906164	0.00546162	0.00766085	0.477844
cg21639601	0.00470905	0.00963299	0.626209	-0.00591039	0.00541911	0.278506	-0.00613721	0.00776859	0.431725
cg21639613	0.00832133	0.00476044	0.084072	-0.000926707	0.00267802	0.730167	-0.00856679	0.00383909	0.0282822
cg21639713	-0.0113191	0.0292409	0.699652	-0.0163985	0.0164497	0.321648	0.00501547	0.0235816	0.832081
cg21639859	-0.000154412	0.0127084	0.990334	0.0104407	0.00714923	0.147868	-0.00386753	0.0102488	0.706844
cg21639988	0.00302907	0.00290303	0.299715	-0.000232552	0.00163312	0.887103	-0.00348795	0.00234117	0.13997
cg21640007	-0.0120256	0.00993788	0.229603	0.000842104	0.00559063	0.880626	0.00278783	0.00801448	0.728813
cg21640038	-0.00370463	0.00288475	0.202557	-0.0016332	0.00162284	0.317086	0.00589695	0.00232643	0.0130842
cg21640060	-0.00754997	0.0156821	0.631443	0.0157492	0.00882211	0.0777958	0.000346924	0.012647	0.97818
cg21640067	-0.00190027	0.00935788	0.839568	-0.0054864	0.00526435	0.300283	-0.00126	0.00754673	0.867798
cg21640139	-0.0175395	0.00752797	0.0221813	0.00352878	0.00423492	0.407035	0.00793819	0.00607099	0.194548
cg21640168	0.00492143	0.00922753	0.595189	-0.0034145	0.00519102	0.512463	-0.00513407	0.00744161	0.492127
cg21640187	-0.00882492	0.0169578	0.604135	0.0127092	0.00953977	0.186346	-0.000224827	0.0136758	0.986922
cg21640198	0.0129564	0.0325284	0.691401	-0.0204984	0.0182991	0.265789	-0.0246684	0.0262328	0.349696
cg21640221	0.00287498	0.0052205	0.583277	0.000212001	0.00293683	0.942623	-0.00154962	0.00421011	0.713736
cg21640312	-0.0185045	0.0217436	0.397144	0.00943404	0.0122321	0.442694	0.0186551	0.0175353	0.290405
cg21640333	-0.00108093	0.0114996	0.925332	-0.000688306	0.00646921	0.915518	-0.00119995	0.00927396	0.897355
cg21640349	-0.0131741	0.0192915	0.49653	0.01378	0.0108526	0.207641	0.0119663	0.0155578	0.443933
cg21640401	0.00464484	0.00861168	0.591045	0.00264479	0.00484457	0.586545	-0.0043404	0.00694496	0.533664
cg21640432	0.000841821	0.0104908	0.936232	-0.00585429	0.00590166	0.324026	0.00348564	0.00846035	0.681379
cg21640447	0.00593808	0.00947995	0.532742	-0.00099474	0.00533302	0.852478	-0.0048529	0.00764517	0.527285
cg21640508	-0.0142726	0.0106296	0.182937	0.0102088	0.00597979	0.091433	0.00965433	0.00857236	0.263243
cg21640561	-0.0119082	0.0271532	0.662095	-0.0330483	0.0152753	0.0333083	0.0118733	0.0218979	0.589091
cg21640566	0.00790763	0.00797924	0.324486	-0.00785535	0.00448879	0.0837279	-0.00469052	0.00643492	0.468057
cg21640587	-0.000518042	0.00408756	0.899449	-0.000942398	0.00229949	0.682963	-0.000589298	0.00329645	0.858546
cg21640603	-0.0105683	0.00859808	0.222408	-0.000368399	0.00483692	0.939468	0.0146863	0.00693398	0.0370933
cg21640610	-0.0239512	0.0304412	0.433586	0.0416715	0.0171249	0.0170541	0.0380188	0.0245495	0.12518
cg21640650	0.00824635	0.00781774	0.294494	-0.00102214	0.00439793	0.816775	-0.00278773	0.00630467	0.65949
cg21640654	0.00763889	0.0184115	0.679261	-0.00432279	0.0103575	0.677469	0.00237558	0.0148481	0.873266
cg21640681	-0.0222992	0.0206734	0.283799	0.00377092	0.01163	0.746553	0.0243372	0.0166723	0.148046
cg21640732	0.00584041	0.00809393	0.472534	-0.00119916	0.0045533	0.79291	-0.00391017	0.00652741	0.55074
cg21640749	-0.00381562	0.0102696	0.711155	0.00356428	0.00577722	0.538914	-0.00102939	0.00828196	0.901377
cg21640861	0.00228284	0.00275148	0.409045	-0.000298348	0.00154787	0.847616	-0.000587144	0.00221895	0.791955
cg21640865	-0.0127018	0.0329717	0.701028	-0.0059472	0.0185485	0.749278	-0.000694698	0.0265903	0.979218
cg21640931	-6.98952e-06	0.0082428	0.999325	-0.00251397	0.00463705	0.589135	0.00666126	0.00664747	0.319152
cg21640982	0.00207094	0.00803689	0.797277	-0.00191593	0.00452122	0.672807	-0.00395136	0.00648141	0.543723
cg21640994	0.00451408	0.00454083	0.322992	0.00467205	0.00255448	0.0709123	-0.0054995	0.00366199	0.13686
cg21641008	-0.00605576	0.025016	0.809305	-0.00757054	0.0140729	0.592017	-0.0018406	0.0201743	0.927521
cg21641056	-0.00425494	0.007392	0.566396	-0.00486403	0.00415843	0.245399	0.00374234	0.00596133	0.531838
cg21641064	-0.0260715	0.0425651	0.541835	0.00445859	0.0239453	0.852733	0.0415709	0.0343269	0.229241
cg21641087	0.020635	0.0141545	0.148571	-0.0147479	0.00796275	0.0674813	-0.013948	0.011415	0.225124
cg21641209	0.00891624	0.00970562	0.360869	-0.0104185	0.00545998	0.0597467	-0.00729816	0.00782717	0.353764
cg21641210	0.0343519	0.0118279	0.00468928	-0.018727	0.00665386	0.00606979	-0.0305771	0.00953867	0.00189944
cg21641231	0.00310233	0.00379001	0.415329	-0.00303209	0.0021321	0.158652	-0.00309841	0.00305648	0.313594
cg21641458	-0.00660851	0.0097823	0.501155	0.0131342	0.00550311	0.0192201	-0.00254817	0.00788901	0.747487
cg21641465	0.00388611	0.00245398	0.117001	-0.000485627	0.00138051	0.725878	-0.0034636	0.00197903	0.0837015
cg21641482	-0.0047311	0.0110636	0.670003	-0.00283241	0.0062239	0.650208	3.0668e-06	0.0089223	0.999727
cg21641512	0.00486124	0.0122751	0.693079	0.00523622	0.00690544	0.450384	-0.00533206	0.00989933	0.591551
cg21641517	-0.00477494	0.00944149	0.614348	-0.00476648	0.00531138	0.372036	0.00319033	0.00761416	0.676273
cg21641552	0.000124261	0.00259889	0.961977	-0.000457252	0.00146203	0.755235	0.00125421	0.00209589	0.551156
cg21641573	-0.00896036	0.00832629	0.284904	-0.00122664	0.00468402	0.79405	0.00395268	0.0067148	0.557656
cg21641634	0.00792779	0.0153944	0.607906	-0.000739292	0.00866026	0.932171	0.000968382	0.012415	0.93801
cg21641641	-0.0155362	0.0153725	0.315055	0.0037201	0.00864794	0.66816	0.0152751	0.0123973	0.221296
cg21641770	-0.0106556	0.0313404	0.734699	-0.00134284	0.0176308	0.939467	-0.00204183	0.0252747	0.935802
cg21641814	0.00949226	0.0224868	0.673999	-0.00573595	0.0126501	0.651394	-0.00638907	0.0181346	0.725476
cg21641816	0.00157889	0.0076308	0.836574	0.0028173	0.00429277	0.51341	0.00207002	0.00615392	0.737418
cg21641817	-0.00201478	0.0129957	0.877161	0.00138798	0.00731082	0.849877	0.0073374	0.0104805	0.485775
cg21641833	-0.00611112	0.012308	0.620813	0.00624491	0.00692398	0.369645	0.00786262	0.0099259	0.430489
cg21641834	4.90201e-05	0.00749926	0.9948	-0.00453038	0.00421877	0.285923	7.54133e-05	0.00604784	0.99008
cg21641893	-0.00134707	0.00648913	0.836046	-0.000488504	0.00365051	0.893863	0.00215173	0.00523321	0.681984
cg21641920	0.00751715	0.0089141	0.401435	-0.00409141	0.0050147	0.416848	-0.00448792	0.00718885	0.534109
cg21642012	0.00592671	0.0266306	0.824418	-0.0152702	0.0149813	0.31096	-0.00787144	0.0214765	0.714892
cg21642050	-0.01527	0.0356631	0.669608	0.0154095	0.0200625	0.444571	0.0273005	0.0287607	0.345195
cg21642054	0.00541741	0.0141081	0.701943	-0.000936941	0.00793664	0.906304	-0.0129078	0.0113776	0.259777
cg21642076	-0.00250369	0.010192	0.806544	-0.00563803	0.00573361	0.328235	0.0102627	0.00821944	0.215244
cg21642103	-0.0396402	0.0199929	0.0506291	0.00824677	0.0112472	0.465435	0.0204984	0.0161234	0.207075
cg21642108	-0.0117167	0.0314182	0.710132	0.0278743	0.0176746	0.11849	0.0162193	0.0253374	0.523809
cg21642169	0.00513722	0.0160494	0.749687	0.00881034	0.00902871	0.331926	-0.00561725	0.0129431	0.665392
cg21642176	0.000358262	0.00418181	0.931929	0.000584045	0.00235251	0.804529	-8.29026e-05	0.00337245	0.980446
cg21642206	-0.000895074	0.0138932	0.948783	-0.00214922	0.00781572	0.783994	-0.000324607	0.0112043	0.976955
cg21642224	0.0189399	0.0120638	0.120135	0.0067977	0.00678656	0.31936	-0.0150152	0.00972891	0.126458
cg21642229	-0.00455121	0.00789816	0.565978	-0.00740506	0.00444317	0.099272	0.00454073	0.00636953	0.47787
cg21642245	0.00845575	0.00566986	0.139571	-0.00263318	0.00318963	0.411373	-0.00829335	0.0045725	0.073246
cg21642251	0.00387821	0.0144658	0.789275	-0.0159499	0.00813783	0.0532764	-0.00252264	0.011666	0.82932
cg21642281	-0.00425154	0.00746465	0.570481	-0.00394094	0.0041993	0.350659	0.00560952	0.00601992	0.354066
cg21642364	-0.00308731	0.00859921	0.720469	-0.000196302	0.00483755	0.967727	-0.00131287	0.0069349	0.850299
cg21642375	0.0108955	0.0129648	0.403045	-0.00370699	0.00729343	0.612585	-0.0215374	0.0104555	0.0424664
cg21642391	-0.0104375	0.037643	0.782241	0.0352628	0.0211763	0.0995556	0.0201856	0.0303575	0.507894
cg21642396	-0.00557325	0.00624584	0.374744	0.00195127	0.00351365	0.580121	0.00227541	0.00503701	0.652607
cg21642401	0.0130404	0.0250845	0.604513	-0.0221069	0.0141115	0.120927	-0.0154261	0.0202296	0.447842
cg21642452	-0.0529554	0.0280078	0.0620659	0.0273516	0.015756	0.0861968	0.0468283	0.0225871	0.0411783
cg21642591	0.00129175	0.00215697	0.55085	-0.000393885	0.00121342	0.746276	-0.000412032	0.0017395	0.81333
cg21642632	0.0105671	0.00610562	0.0871306	-0.00485808	0.00343477	0.160902	-0.00881256	0.00492392	0.0770564
cg21642635	0.00394156	0.0135339	0.771581	0.00893887	0.00761363	0.243649	-0.016073	0.0109146	0.144546
cg21642649	0.002178	0.00424409	0.609153	0.00385681	0.00238755	0.109933	-0.00374047	0.00342268	0.277548
cg21642684	0.0113657	0.0100112	0.25944	-0.00845215	0.00563186	0.13712	-0.002894	0.00807358	0.720893
cg21642716	0.0116333	0.00976557	0.236869	-0.010627	0.0054937	0.0563903	-0.00664853	0.00787552	0.400927
cg21642917	-0.00793434	0.0129913	0.543001	-0.00029656	0.00730837	0.967727	0.0093842	0.010477	0.372943
cg21642926	0.055915	0.0194788	0.00516999	-0.0291806	0.010958	0.00926314	-0.0303854	0.0157088	0.0564042
cg21642947	0.00907325	0.0147447	0.539962	0.00687451	0.00829473	0.40955	-0.00480567	0.011891	0.687121
cg21642988	0.0186763	0.0290279	0.521702	-0.00483066	0.0163299	0.768091	-0.0101416	0.0234098	0.665952
cg21642990	0.015614	0.00862892	0.0739094	-0.0116541	0.00485427	0.0185409	-0.00955311	0.00695886	0.173426
cg21643045	-0.00148774	0.00655379	0.820965	0.00250784	0.00368688	0.498222	0.00323138	0.00528535	0.542577
cg21643086	-0.000120754	0.0178375	0.994615	-0.00789218	0.0100347	0.433766	-0.00230417	0.0143852	0.873123
cg21643095	0.00581144	0.0121577	0.633873	0.00202645	0.00683941	0.767731	-0.00690588	0.00980466	0.483142
cg21643122	0.0118721	0.0153783	0.442253	-0.00551841	0.00865119	0.525268	-0.019809	0.012402	0.113922
cg21643128	-0.0170595	0.0154497	0.272624	-0.00189751	0.00869137	0.827702	0.0129759	0.0124596	0.300622
cg21643138	0.0233757	0.014779	0.117436	-0.00897631	0.00831404	0.283349	-0.0081959	0.0119186	0.493543
cg21643150	0.00329925	0.00747582	0.6601	-0.00174316	0.00420558	0.679562	-0.000309028	0.00602893	0.959241
cg21643178	0.00404213	0.00718859	0.575393	0.000333009	0.004044	0.934565	-0.00231277	0.00579729	0.690938
cg21643191	0.00526308	0.0102499	0.608949	-0.00345756	0.00576614	0.550347	-0.00805642	0.00826608	0.332506
cg21643217	-0.0158975	0.00963459	0.102624	0.00980023	0.00542001	0.074119	0.00789993	0.00776989	0.312164
cg21643247	0.00485191	0.00863734	0.575774	-0.00292489	0.004859	0.548808	0.000466182	0.00696564	0.946798
cg21643262	-0.00994751	0.0139176	0.476726	0.00550598	0.00782945	0.483828	0.00462964	0.0112239	0.681027
cg21643265	0.00854388	0.00986566	0.388916	0.0033405	0.00555001	0.548849	-0.011344	0.00795624	0.157587
cg21643298	0.00743978	0.0103452	0.474019	-0.00141026	0.00581977	0.809114	-0.00505934	0.00834296	0.545852
cg21643314	0.000734044	0.00318922	0.818517	0.000874082	0.00179412	0.627376	-0.00172906	0.00257197	0.503234
cg21643316	-0.0103667	0.0126117	0.413385	-0.00148342	0.00709483	0.834883	0.0127546	0.0101708	0.213265
cg21643361	0.0140203	0.00906878	0.12582	0.00162881	0.00510172	0.750308	-0.0108455	0.00731359	0.141793
cg21643429	0.000780991	0.00615063	0.899258	0.00364518	0.00346009	0.295101	-0.00313201	0.00496022	0.529458
cg21643503	0.0380602	0.0294893	0.200326	-0.0302651	0.0165894	0.0716114	-0.0318816	0.0237818	0.183627
cg21643513	-0.00525451	0.0111909	0.63989	-0.00240513	0.00629551	0.703386	0.00296526	0.00902496	0.743295
cg21643547	-0.0238814	0.0124572	0.0585881	0.0146878	0.00700791	0.0390666	0.0217213	0.0100462	0.0334185
cg21643582	0.000630696	0.00751102	0.933278	4.09999e-05	0.00422539	0.992281	-0.00739681	0.00605732	0.225411
cg21643649	0.00401993	0.00932919	0.667633	-0.00179922	0.00524821	0.732576	-0.00638975	0.0075236	0.398103
cg21643731	0.0284143	0.0310481	0.362691	-0.0384151	0.0174664	0.0305662	-0.0326428	0.025039	0.195863
cg21643748	-0.0234636	0.014219	0.102601	0.00957984	0.007999	0.23439	0.0200546	0.011467	0.083919
cg21643754	0.00380322	0.0100829	0.706968	-0.00859138	0.0056722	0.133572	-0.0024513	0.00813141	0.7638
cg21643784	0.0181181	0.0076744	0.0205215	-0.000389252	0.0043173	0.928371	-0.013606	0.00618908	0.0306396
cg21643841	0.00460511	0.0121666	0.706001	-0.00915794	0.00684444	0.184461	-0.0036251	0.00981188	0.712703
cg21643848	-0.00203594	0.0214634	0.924652	-0.00777441	0.0120744	0.52139	-0.00187957	0.0173093	0.913786
cg21643860	-0.00285486	0.00234181	0.226184	0.00150547	0.0013174	0.256347	0.000958482	0.00188857	0.613105
cg21643871	0.0032373	0.00265612	0.226288	-0.000909547	0.00149422	0.54434	-0.00153109	0.00214205	0.476703
cg21643939	-0.0104103	0.01627	0.523993	-0.0190641	0.00915284	0.0402691	0.00842839	0.0131211	0.522372
cg21644009	-0.00773254	0.0139126	0.57981	-0.00319935	0.00782662	0.683731	0.00619892	0.0112199	0.58206
cg21644011	0.0142319	0.0141349	0.316859	-0.00674826	0.00795168	0.398455	-0.015679	0.0113992	0.172605
cg21644077	-0.0173683	0.0115494	0.136332	0.00512627	0.00649719	0.432308	0.0186544	0.00931407	0.0483838
cg21644096	-0.00266899	0.00326262	0.415616	-0.00124847	0.00183541	0.49822	0.00274748	0.00263117	0.299351
cg21644111	0.00499506	0.0114819	0.664636	0.000183779	0.00645921	0.977368	-0.00926429	0.00925963	0.319907
cg21644170	4.38973e-05	0.0162055	0.997845	0.00671618	0.00911655	0.463332	0.000349856	0.0130691	0.978706
cg21644175	0.0121396	0.0130416	0.354574	0.00676929	0.00733667	0.358793	-0.0101561	0.0105175	0.336963
cg21644228	0.0173248	0.0136234	0.20695	-0.00407715	0.00766394	0.596119	-0.0155475	0.0109867	0.160686
cg21644279	-0.0072333	0.0135744	0.595519	0.00556612	0.0076364	0.46807	0.00737096	0.0109472	0.502571
cg21644334	-0.0010748	0.00591006	0.856126	-0.00217834	0.00332475	0.514115	0.00428722	0.00476621	0.370926
cg21644387	-0.0039856	0.00748808	0.595935	0.000495715	0.00421248	0.906601	0.00804978	0.00603882	0.186092
cg21644489	-0.00168672	0.0108391	0.876705	0.00529112	0.0060976	0.38798	0.00295592	0.00874124	0.736078
cg21644578	0.00250877	0.00524779	0.633833	-0.00041592	0.00295218	0.888294	0.000627358	0.00423212	0.882506
cg21644611	0.0169799	0.0170928	0.323336	0.00459848	0.00961567	0.633716	-0.0129036	0.0137846	0.351881
cg21644628	-0.0175221	0.00930782	0.0631869	0.00415746	0.00523619	0.429415	0.0106328	0.00750636	0.160284
cg21644660	-0.0101416	0.0120141	0.400962	0.00411156	0.00675865	0.544584	0.0110736	0.00968889	0.256283
cg21644669	-0.00137499	0.0033248	0.680241	-0.00279212	0.00187039	0.139192	0.00021898	0.00268131	0.935102
cg21644689	0.00663523	0.0178236	0.710617	0.00725612	0.0100268	0.471254	-0.00795761	0.014374	0.581297
cg21644701	0.017099	0.0203624	0.403413	-0.0151269	0.011455	0.190195	-0.00778199	0.0164214	0.636791
cg21644703	0.00700866	0.00964151	0.469269	0.0023467	0.00542391	0.666359	-0.00184123	0.00777547	0.813382
cg21644732	-0.0127867	0.0103727	0.221078	0.00964275	0.00583525	0.102122	-0.000156299	0.00836515	0.985137
cg21644773	0.0267827	0.0279348	0.3404	-0.0105063	0.0157149	0.505589	-0.0176068	0.0225282	0.436654
cg21644778	-0.0281414	0.0181197	0.124119	0.00150677	0.0101934	0.882836	0.010071	0.0146128	0.492579
cg21644792	-0.00747946	0.00886442	0.401171	0.00113124	0.00498675	0.821086	0.00598211	0.00714878	0.405051
cg21644826	-0.0109994	0.0069232	0.115824	0.00945782	0.0038947	0.0172749	0.0085873	0.00558326	0.127752
cg21644830	0.000722283	0.00412887	0.861547	0.00180794	0.00232273	0.438514	-0.00302214	0.00332976	0.366647
cg21644835	0.0210313	0.0114861	0.0706009	-0.00196482	0.00646159	0.761812	-0.0107673	0.00926304	0.248327
cg21644856	0.00238232	0.00361341	0.511486	-0.000687074	0.00203275	0.736195	-0.00190647	0.00291407	0.51473
cg21644867	-0.0184696	0.0111848	0.102363	0.00242132	0.00629208	0.701332	0.0155752	0.00902005	0.087849
cg21644914	-0.00227004	0.00980876	0.817537	-0.000388059	0.005518	0.944099	0.00650883	0.00791035	0.412911
cg21644920	-0.0144675	0.0240783	0.549537	-0.0012637	0.0135454	0.92589	0.00516405	0.0194181	0.790929
cg21645070	0.00359364	0.00282685	0.207106	-0.00235024	0.00159026	0.143132	-0.00167172	0.00227973	0.465395
cg21645075	-0.00831749	0.014091	0.556575	0.0100601	0.00792698	0.20787	0.00619847	0.0113638	0.586866
cg21645089	-0.00541064	0.0128028	0.673645	0.00164991	0.00720234	0.819357	0.00448464	0.0103249	0.665135
cg21645103	-0.00162553	0.0122657	0.894881	0.00254974	0.00690016	0.71266	-0.00082689	0.00989175	0.933576
cg21645113	0.0114893	0.00962699	0.236015	-0.00304015	0.00541574	0.576033	-0.0114769	0.00776376	0.143031
cg21645202	-0.00160354	0.00779367	0.837479	-0.00292313	0.00438439	0.506761	0.000161766	0.00628526	0.979527
cg21645228	-0.0107952	0.0125867	0.393488	0.00348362	0.00708076	0.623999	0.00293874	0.0101507	0.772894
cg21645268	0.00206237	0.0169143	0.903242	-0.00295579	0.00951529	0.756838	-0.00331558	0.0136407	0.80854
cg21645290	0.00609552	0.0262384	0.816853	-0.00367381	0.0147606	0.804044	-0.000935063	0.0211601	0.964857
cg21645338	-0.0126725	0.0181774	0.487605	0.00345883	0.0102258	0.736013	0.00640072	0.0146593	0.663485
cg21645341	-0.00448362	0.0111183	0.687766	-0.00238061	0.00625468	0.70444	-0.00246636	0.00896643	0.783933
cg21645358	-0.0131138	0.00866664	0.133955	0.012736	0.00487549	0.0106336	0.00533608	0.00698928	0.447299
cg21645437	-0.00330123	0.00961342	0.732147	0.000657165	0.0054081	0.90357	0.000782466	0.00775281	0.919846
cg21645554	-0.0172105	0.0211408	0.417869	-0.00333287	0.0118929	0.779975	0.000873287	0.0170492	0.959269
cg21645569	-0.0138823	0.00716731	0.0560811	-0.00429025	0.00403203	0.290322	0.00973958	0.00578013	0.0956548
cg21645572	-0.0222092	0.0278083	0.426719	0.0252084	0.0156438	0.110801	0.0229698	0.0224263	0.30863
cg21645604	0.00732455	0.0112073	0.515165	0.0044266	0.00630476	0.484532	0.00147939	0.00903821	0.87037
cg21645620	-0.0109404	0.0187991	0.562132	-0.00359547	0.0105756	0.734711	0.00390674	0.0151606	0.797269
cg21645630	0.00933764	0.0106714	0.384031	-0.000905406	0.00600328	0.880476	-0.00305058	0.00860603	0.723865
cg21645631	-0.00012735	0.0159635	0.993654	-0.00766341	0.00898041	0.395865	-0.00199179	0.0128739	0.877413
cg21645644	-0.0115341	0.0122056	0.347346	0.00434501	0.00686635	0.528565	0.0139375	0.00984329	0.160447
cg21645752	-0.00275621	0.0102673	0.789006	0.000611952	0.00577593	0.915873	0.00327617	0.00828011	0.693342
cg21645762	0.0302887	0.0350294	0.389656	-0.00688916	0.0197061	0.727507	-0.0228159	0.0282497	0.421545
cg21645788	0.0121384	0.00774327	0.12069	-0.00585662	0.00435604	0.182369	-0.0094986	0.00624462	0.13195
cg21645826	0.00160527	0.00613301	0.794153	-0.000214512	0.00345017	0.95057	-0.00301552	0.00494601	0.543695
cg21645848	-0.00731291	0.00472816	0.125657	-0.00080912	0.00265986	0.761722	0.004548	0.00381306	0.236289
cg21645865	0.0351456	0.0209287	0.0967656	-0.0341508	0.0117736	0.00473985	-0.0417695	0.0168781	0.0153188
cg21645936	0.00115342	0.00328389	0.726281	0.0023699	0.00184738	0.203034	-0.00210076	0.00264832	0.429845
cg21645973	0.01035	0.0242833	0.671028	-0.0206528	0.0136608	0.134285	-0.00555393	0.0195835	0.777404
cg21646025	0.000273774	0.00777086	0.971978	-0.00319928	0.00437156	0.46628	-0.00118908	0.00626687	0.849965
cg21646032	-0.032176	0.0247007	0.196218	0.00767228	0.0138956	0.582303	0.0289302	0.0199201	0.150097
cg21646060	2.9702e-05	0.00818485	0.997113	-0.00670435	0.00460445	0.149061	0.000918395	0.00660074	0.889672
cg21646082	-0.00249127	0.0125267	0.842834	-0.00478245	0.00704701	0.499204	0.00293563	0.0101023	0.772072
cg21646084	-0.00505454	0.00758448	0.50694	0.00820448	0.00426671	0.0578406	-0.000287975	0.00611656	0.962559
cg21646120	-0.00399889	0.0078915	0.613654	0.00470265	0.00443943	0.292468	0.000194804	0.00636416	0.975653
cg21646199	-0.00325958	0.00311248	0.297948	0.00332626	0.00175095	0.060865	0.0015231	0.00251008	0.545605
cg21646326	0.00316151	0.00589025	0.592852	0.000840965	0.00331361	0.80027	-0.00399114	0.00475024	0.403154
cg21646366	0.0607228	0.0492955	0.221417	0.000571153	0.0277316	0.983616	-0.0332023	0.0397548	0.405958
cg21646392	-0.00418099	0.00670829	0.534784	-0.000273095	0.0037738	0.942481	0.0113019	0.00540995	0.0396897
cg21646426	0.00776229	0.00923385	0.402912	-0.00899189	0.00519458	0.0870777	0.000333197	0.00744671	0.964416
cg21646437	0.0357193	0.0256719	0.167742	-0.0238495	0.0144419	0.102345	-0.0120677	0.0207033	0.561512
cg21646471	-0.0248863	0.0195106	0.205597	0.00846964	0.0109758	0.442455	0.015833	0.0157345	0.317146
cg21646520	0.0145127	0.00743498	0.0542358	0.000854968	0.00418261	0.838522	-0.019837	0.00599599	0.00137723
cg21646557	9.01563e-05	0.00275399	0.973961	0.000616253	0.00154928	0.691798	-0.000573562	0.00222097	0.79684
cg21646598	0.00304436	0.00649776	0.640609	-0.00223834	0.00365537	0.541946	-0.00359921	0.00524017	0.494047
cg21646823	0.00263142	0.0141415	0.852827	0.00875319	0.00795539	0.274315	-0.00919805	0.0114045	0.422189
cg21646921	-0.00976216	0.0156073	0.533328	0.000219918	0.00878002	0.980076	0.015041	0.0125866	0.235411
cg21646955	-0.0107314	0.0214199	0.617665	0.000667525	0.0120499	0.955953	0.0281131	0.0172742	0.107341
cg21647002	0.00391903	0.0170787	0.819056	-0.00119239	0.00960775	0.901523	0.00526163	0.0137732	0.703401
cg21647035	-0.0149943	0.0200479	0.456572	0.000926489	0.0112781	0.934721	0.0152197	0.0161678	0.349189
cg21647062	0.00571264	0.0151467	0.706999	-0.0063514	0.00852089	0.458091	-0.00647057	0.0122152	0.597689
cg21647086	0.0106041	0.0100837	0.295959	0.00272445	0.00567267	0.632265	-0.00638861	0.00813208	0.434283
cg21647114	-0.00405241	0.0152669	0.791315	-0.00627868	0.0085885	0.466755	0.00718624	0.0123121	0.560986
cg21647170	-0.000458353	0.00376741	0.903453	0.000394013	0.00211939	0.852959	0.00420841	0.00303826	0.169634
cg21647182	0.00197087	0.0213026	0.926504	0.0171533	0.011984	0.155995	-0.00291144	0.0171797	0.865829
cg21647203	0.0227153	0.00711741	0.00198393	-0.00742063	0.00400395	0.0673052	-0.0152703	0.00573989	0.00932887
cg21647220	0.00319197	0.00281727	0.2604	0.000202752	0.00158488	0.898507	-0.00185614	0.00227201	0.416236
cg21647227	-0.00813966	0.00777691	0.29823	0.00490966	0.00437496	0.26493	0.010675	0.00627174	0.0923962
cg21647257	-0.00708027	0.00284103	0.0146388	0.00328025	0.00159825	0.0432067	0.00471707	0.00229117	0.0425748
cg21647278	0.00616659	0.0210842	0.770636	-0.0128723	0.0118611	0.280878	-0.00700145	0.0170035	0.681548
cg21647361	0.0132626	0.0165936	0.426367	-0.00441164	0.00933487	0.637711	-0.0101677	0.0133821	0.449474
cg21647373	0.00660956	0.014063	0.639561	0.00906089	0.00791124	0.255292	-0.00368508	0.0113412	0.746034
cg21647498	-0.00412963	0.0255579	0.872021	-0.00346448	0.0143778	0.810166	-0.00374285	0.0206114	0.856335
cg21647532	-0.00623749	0.0079526	0.435025	-0.0065308	0.0044738	0.148034	0.00569289	0.00641344	0.377234
cg21647560	0.00923002	0.0130116	0.480037	0.00686238	0.00731977	0.351151	-0.00988629	0.0104933	0.348784
cg21647584	-0.00394743	0.0134457	0.769792	0.00425997	0.00756396	0.574786	-0.00151702	0.0108433	0.889068
cg21647621	-0.006673	0.0321725	0.836183	-0.0113516	0.0180989	0.53221	-0.00971699	0.0259457	0.708956
cg21647626	0.0337021	0.0177172	0.060529	-0.0120042	0.00996697	0.23178	0.00118467	0.0142882	0.934116
cg21647636	0.00343619	0.0141982	0.809351	0.000883428	0.00798733	0.912191	-0.00386273	0.0114503	0.736686
cg21647749	0.0421179	0.0230087	0.0706772	-0.0102502	0.0129437	0.430622	-0.048064	0.0185556	0.0112826
cg21647752	0.00532005	0.00768907	0.490887	8.85809e-05	0.00432555	0.98371	0.000509491	0.00620091	0.93471
cg21647780	0.00235235	0.00410041	0.567695	-0.00313793	0.00230672	0.177317	-0.00182852	0.00330681	0.581744
cg21647811	0.0116412	0.0100611	0.250491	-0.00772553	0.00565995	0.175872	0.000463753	0.00811384	0.954555
cg21647833	-0.00342158	0.00301344	0.259381	0.0012417	0.00169523	0.4659	0.00380121	0.00243021	0.121498
cg21647901	-0.00191706	0.00990528	0.846998	-0.00324947	0.00557229	0.561337	0.0047955	0.00798819	0.549888
cg21647932	-0.00474472	0.00975463	0.627931	-3.76309e-06	0.00548755	0.999454	0.00746065	0.0078667	0.345622
cg21647975	0.00545613	0.00481944	0.260772	-0.00678812	0.00271121	0.014201	-0.00480446	0.00388667	0.219812
cg21647990	0.0156098	0.0185365	0.40209	-0.00967974	0.0104279	0.355902	-0.0187671	0.0149489	0.212768
cg21648009	-0.0115219	0.0101059	0.257441	0.0131853	0.00568518	0.022781	0.00154025	0.00815002	0.850553
cg21648012	0.0126995	0.0111936	0.259761	-0.00857062	0.00629703	0.177093	-0.00476428	0.00902714	0.599032
cg21648019	0.0128039	0.0196109	0.515584	-0.0100399	0.0110323	0.365369	-0.0165807	0.0158154	0.297429
cg21648040	0.00309804	0.00246871	0.212946	-0.00300434	0.00138879	0.0333273	-0.00163381	0.00199091	0.414149
cg21648069	0.0488069	0.0290417	0.0965165	-0.0119648	0.0163377	0.465973	-0.0283472	0.0234209	0.229505
cg21648072	-0.0114977	0.0251638	0.648899	-0.00182745	0.0141561	0.897589	0.0104756	0.0202935	0.607054
cg21648121	0.0387037	0.0275638	0.163918	-0.0330255	0.0155062	0.0360777	-0.0218822	0.0222291	0.327715
cg21648202	-6.49528e-05	0.0148723	0.996526	-0.00565347	0.00836655	0.501051	0.00263529	0.0119939	0.826617
cg21648245	-0.00329381	0.00387912	0.398204	-0.00306913	0.00218223	0.163245	0.00236436	0.00312835	0.451868
cg21648260	0.00657111	0.0169694	0.699551	0.00126685	0.00954625	0.894739	-0.00617576	0.0136851	0.652939
cg21648292	0.0255897	0.0140494	0.0720632	-0.00307201	0.0079036	0.698482	-0.0147248	0.0113302	0.197251
cg21648324	-0.0322483	0.0243122	0.188251	0.00856172	0.013677	0.532996	0.0229527	0.0196067	0.245008
cg21648391	-0.0409415	0.0270342	0.133626	0.0317451	0.0152083	0.0398507	0.0343245	0.021802	0.119115
cg21648401	-0.00815317	0.012963	0.531065	-0.00630534	0.00729245	0.389671	0.0150678	0.0104541	0.153166
cg21648425	-0.0181315	0.0171688	0.293927	0.00384853	0.00965847	0.691289	0.0160525	0.0138459	0.249553
cg21648457	-0.00186344	0.00934959	0.842499	0.00758081	0.00525969	0.153173	-0.00478822	0.00754005	0.527109
cg21648502	-0.00585854	0.0155998	0.708185	0.012997	0.00877579	0.142304	0.000709361	0.0125806	0.955167
cg21648686	0.00861505	0.0104624	0.412567	-0.00882405	0.00588568	0.137517	-0.00521637	0.00843745	0.538071
cg21648691	0.0103775	0.00856765	0.229158	-0.005475	0.0048198	0.259174	-0.00475574	0.00690944	0.493141
cg21648720	0.00497445	0.0081881	0.545124	0.00310402	0.00460628	0.502225	-0.00278603	0.00660336	0.674155
cg21648724	-0.0153942	0.0113753	0.179547	0.00462553	0.00639924	0.471771	0.0121809	0.00917366	0.187794
cg21648744	-0.0226094	0.0237964	0.344746	0.0128986	0.0133869	0.338017	0.00776207	0.0191908	0.686884
cg21648813	0.0306287	0.0150872	0.0454722	-5.62469e-05	0.00848743	0.994728	-0.0317397	0.0121672	0.0107383
cg21648823	-0.0177326	0.0226469	0.435801	0.0203604	0.0127402	0.113727	0.00854118	0.0182638	0.641227
cg21648914	-0.00973078	0.0231024	0.67467	0.017985	0.0129964	0.17003	0.00340004	0.0186311	0.85563
cg21648954	0.000311815	0.00248297	0.90036	0.000834097	0.00139681	0.552	-0.000974522	0.00200241	0.627741
cg21648978	-0.0164395	0.034697	0.636856	0.0290006	0.019519	0.141042	0.0156138	0.0279816	0.578311
cg21649005	0.00572416	0.00773328	0.461219	-0.000907215	0.00435042	0.83531	-0.0102819	0.00623656	0.102912
cg21649013	0.0029469	0.0186355	0.874727	-0.010926	0.0104835	0.300274	-0.00568557	0.0150287	0.706141
cg21649051	0.00647605	0.00755593	0.39381	0.000167325	0.00425065	0.968692	-0.0019866	0.00609354	0.745213
cg21649089	0.0134712	0.0382331	0.725453	-0.0290336	0.0215083	0.18064	-0.0245005	0.0308334	0.429054
cg21649118	-0.00354458	0.00908413	0.697369	0.000520706	0.00511035	0.919082	0.00827642	0.00732596	0.261764
cg21649205	-0.0101679	0.00990086	0.307347	-0.00664052	0.00556981	0.236487	0.0177901	0.00798462	0.0285183
cg21649258	0.0020291	0.00306068	0.509153	-0.000833235	0.00172181	0.629681	-0.00246991	0.00246831	0.319837
cg21649277	0.0223077	0.0355259	0.531735	0.0094209	0.0199853	0.63857	-0.00814547	0.0286501	0.776865
cg21649325	0.0136601	0.00866352	0.118571	-0.00551467	0.00487373	0.261024	-0.00566426	0.00698676	0.419795
cg21649336	-0.0110615	0.0070554	0.120641	-0.00734214	0.00396907	0.0678117	0.0121253	0.00568988	0.0359745
cg21649361	0.0283407	0.0393142	0.472964	0.00997178	0.0221165	0.653228	-0.0296628	0.0317052	0.352139
cg21649393	-0.00350508	0.00740299	0.637093	0.00313633	0.00416461	0.453476	0.00526085	0.00597019	0.380702
cg21649442	-0.0229466	0.0120941	0.0611778	0.00997625	0.00680361	0.146252	0.0171785	0.00975335	0.0817842
cg21649453	0.00481216	0.010169	0.637269	-0.00295835	0.00572063	0.606404	-0.00421122	0.00820084	0.608927
cg21649461	0.0225755	0.0211889	0.289694	-0.00231384	0.01192	0.84655	-0.0189603	0.017088	0.270312
cg21649520	-0.00851977	0.0107729	0.431233	0.00734104	0.00606039	0.229132	-0.00093808	0.0086879	0.91427
cg21649569	0.0207527	0.00914491	0.025781	-0.00351419	0.00514454	0.496407	-0.0159896	0.00737498	0.0329469
cg21649580	0.00165024	0.00375143	0.661129	-0.000186756	0.0021104	0.929693	-0.00144199	0.00302537	0.634848
cg21649604	5.96872e-05	0.00681166	0.993029	-0.0030559	0.00383195	0.427395	-0.00105214	0.00549331	0.848567
cg21649629	0.00557729	0.0137357	0.685731	0.00259047	0.00772712	0.738267	-0.00415887	0.0110772	0.708267
cg21649713	0.00729417	0.00661561	0.273327	-0.00394064	0.00372167	0.292673	-0.00390378	0.00533521	0.466364
cg21649761	0.00147425	0.0188605	0.93788	0.00104081	0.0106101	0.922087	-0.01478	0.0152102	0.333949
cg21649848	0.0326853	0.0140826	0.0226831	-0.00577641	0.00792229	0.467924	-0.0244498	0.011357	0.0341655
cg21649934	0.0118538	0.0122956	0.337746	-0.0152623	0.00691701	0.0300468	-0.00790241	0.00991591	0.427705
cg21649965	0.0192752	0.00962518	0.0484095	-0.00766085	0.00541472	0.160775	-0.0149516	0.0077623	0.0574239
cg21650076	0.0104076	0.0074871	0.168136	2.68523e-05	0.00421193	0.994928	-0.0134251	0.00603803	0.02884
cg21650086	-0.0139726	0.012667	0.273111	0.012405	0.00712594	0.0853321	-0.00308239	0.0102154	0.763589
cg21650193	-0.00453396	0.00776414	0.560793	-0.0039812	0.00436778	0.364614	0.00366104	0.00626145	0.560302
cg21650200	0.0218671	0.0138567	0.118261	0.00256184	0.00779521	0.743234	-0.00882321	0.0111749	0.431982
cg21650241	-0.0188489	0.0257094	0.465483	0.00515315	0.014463	0.7225	0.0113403	0.0207336	0.585844
cg21650243	-0.0294541	0.0216299	0.176881	0.0236779	0.0121681	0.0549706	0.0216384	0.0174436	0.218212
cg21650295	-0.00129194	0.006868	0.851239	-0.00231021	0.00386365	0.551474	0.00982047	0.00553875	0.0798028
cg21650371	0.0167039	0.0135098	0.219705	-0.00966308	0.00760004	0.207036	-0.0169111	0.0108951	0.124335
cg21650422	0.00636134	0.00293711	0.0331236	-0.00177085	0.00165229	0.286865	-0.00401295	0.00236865	0.0938909
cg21650425	0.00326376	0.0143056	0.820081	-0.00247284	0.00804774	0.759389	0.00104587	0.0115369	0.92798
cg21650436	-0.00430863	0.0172637	0.803516	-0.00261945	0.00971182	0.788031	0.0129369	0.0139224	0.35541
cg21650473	0.0144498	0.00851365	0.093309	-0.00588213	0.00478942	0.22278	-0.0068034	0.0068659	0.324548
cg21650510	8.07713e-05	0.00399549	0.983919	-0.00300057	0.00224769	0.185456	0.000834686	0.00322219	0.796228
cg21650557	-0.00158121	0.0143841	0.912726	0.00444105	0.00809187	0.584562	0.00347005	0.0116001	0.765564
cg21650640	-0.00517205	0.00823981	0.531889	0.00589168	0.00463537	0.207186	0.000822454	0.00664505	0.90179
cg21650694	0.0030157	0.00246238	0.224068	0.000452747	0.00138523	0.744594	-0.0024541	0.00198581	0.21993
cg21650697	0.0277283	0.0123329	0.0271432	-0.00745584	0.00693797	0.285576	-0.0142164	0.00994596	0.156563
cg21650716	0.0243811	0.0285717	0.395874	-0.0311129	0.0160732	0.0562295	-0.0146804	0.0230419	0.525759
cg21650719	0.0110922	0.0154303	0.474199	-0.012612	0.00868045	0.149927	0.00707807	0.0124439	0.570993
cg21650737	0.00977954	0.0217682	0.654389	0.00902966	0.0122459	0.462931	-0.0121794	0.0175551	0.48971
cg21650740	0.0100826	0.0199002	0.613707	0.000110705	0.011195	0.992133	-0.0107216	0.0160486	0.505898
cg21650743	0.00497295	0.00373724	0.186863	-0.0019722	0.00210241	0.35087	-0.000814849	0.00301392	0.787537
cg21650765	-7.3584e-05	0.0106211	0.994488	-0.00369284	0.00597496	0.538194	0.000637536	0.00856544	0.940842
cg21650822	-0.00579499	0.0111992	0.606189	0.00159875	0.00630021	0.800293	0.00449481	0.00903169	0.620002
cg21650861	-0.0151444	0.00928161	0.106452	-0.00242648	0.00522144	0.643324	0.0173815	0.00748523	0.0226185
cg21650862	0.00143052	0.00947336	0.88033	0.00397496	0.00532931	0.457805	-0.00655779	0.00763986	0.393105
cg21650866	0.0183842	0.0127539	0.153129	-0.00518561	0.0071748	0.471816	-0.0136393	0.0102855	0.188367
cg21650900	-0.00345621	0.00333863	0.303503	0.000844123	0.00187817	0.654259	-0.000272477	0.00269246	0.91963
cg21650953	0.0201248	0.0232274	0.388696	-0.00449516	0.0130668	0.731685	-0.00623074	0.0187319	0.740235
cg21650962	-0.00375719	0.00628158	0.551345	-0.00142241	0.00353375	0.688311	0.000385394	0.00506582	0.939536
cg21650975	-0.0219358	0.0192116	0.256743	0.0122361	0.0108076	0.260748	0.0230293	0.0154933	0.140874
cg21651000	-0.0179792	0.0131451	0.174996	0.00661533	0.00739487	0.373536	0.00975591	0.0106009	0.360027
cg21651006	-0.00923018	0.00887585	0.301326	0.0113931	0.00499318	0.0250038	0.00663686	0.007158	0.35645
cg21651081	0.00406492	0.00873666	0.642926	-0.00164	0.00491488	0.739442	-0.00194975	0.00704574	0.782661
cg21651154	9.99475e-05	0.00872425	0.990886	0.00726053	0.00490789	0.142741	-0.00453415	0.00703573	0.521022
cg21651156	0.0205063	0.0148744	0.171626	0.00393381	0.00836772	0.639475	-0.0114553	0.0119956	0.342308
cg21651249	-0.0114564	0.01443	0.429447	0.00205876	0.00811772	0.800406	0.00774557	0.0116372	0.507477
cg21651262	-0.000494162	0.00295758	0.867701	0.00123394	0.00166381	0.460355	0.00107272	0.00238517	0.65404
cg21651269	-0.0059646	0.0130158	0.647937	0.0127664	0.00732215	0.084856	0.00623683	0.0104967	0.553976
cg21651323	-0.00499555	0.00705475	0.480813	-0.000245243	0.00396871	0.950872	0.00179964	0.00568936	0.752537
cg21651328	0.00273849	0.0129759	0.833358	-0.00409366	0.00729969	0.57641	-0.00444149	0.0104645	0.672322
cg21651356	0.00369649	0.0125583	0.76921	-0.00447889	0.00706475	0.527798	0.00780786	0.0101277	0.44288
cg21651419	-0.0106828	0.0139298	0.445264	0.0130489	0.00783629	0.0995566	0.00280842	0.0112338	0.803192
cg21651436	-0.00154362	0.00303542	0.612395	0.00305059	0.0017076	0.0775873	0.000396179	0.00244794	0.871814
cg21651444	0.000309489	0.0075316	0.967319	-0.00265412	0.00423696	0.532718	0.000460557	0.00607392	0.939736
cg21651465	-0.00144918	0.00316062	0.647756	-0.00188167	0.00177803	0.292922	0.000647998	0.00254891	0.799935
cg21651541	-0.0263004	0.0357541	0.464005	0.033791	0.0201138	0.0966303	0.0231091	0.0288342	0.425107
cg21651647	-0.010204	0.0161657	0.529596	0.0161166	0.00909415	0.0799461	-0.00105569	0.013037	0.935651
cg21651663	0.00621637	0.0123433	0.61583	0.00143511	0.00694384	0.836759	-0.0169016	0.00995437	0.0931832
cg21651674	0.0128244	0.0186987	0.494677	-0.0113042	0.0105191	0.285578	-0.000451279	0.0150797	0.976196
cg21651776	-0.000829655	0.00272479	0.761503	0.00116175	0.00153285	0.450605	0.000782115	0.00219742	0.72278
cg21651795	-0.00592289	0.00781687	0.450723	-0.00788233	0.00439744	0.0766137	0.00769523	0.00630397	0.225577
cg21651867	-0.00125841	0.0172773	0.942108	0.00521783	0.00971949	0.592779	0.00345864	0.0139334	0.804558
cg21651879	-0.00293464	0.0125779	0.816077	-0.00426769	0.00707581	0.548023	0.0100362	0.0101436	0.325266
cg21651929	0.0161523	0.012906	0.214174	-0.00484295	0.00726039	0.506555	-0.00904546	0.0104082	0.387255
cg21652012	0.00116968	0.00635739	0.854462	-0.00827787	0.0035764	0.0230476	0.00449116	0.00512697	0.383506
cg21652107	0.00136377	0.00276993	0.623742	0.000908739	0.00155825	0.561316	3.6386e-05	0.00223383	0.987042
cg21652108	0.00919065	0.00521331	0.0815082	-0.00349981	0.00293279	0.236057	-0.00493395	0.00420431	0.243855
cg21652122	0.0141714	0.0214272	0.51016	-0.00896502	0.012054	0.459086	-0.0186251	0.0172801	0.284157
cg21652227	0.00718173	0.0161605	0.657883	-0.0126507	0.00909122	0.167695	-0.00928835	0.0130328	0.477988
cg21652235	0.0108231	0.0155386	0.487999	0.00294957	0.00874137	0.736627	-0.00359947	0.0125312	0.774628
cg21652260	-0.0132919	0.0117797	0.262335	0.00352431	0.00662675	0.59623	0.00485622	0.0094998	0.610542
cg21652323	-0.0140029	0.0219251	0.524756	0.00689253	0.0123342	0.577756	0.000810156	0.0176817	0.963562
cg21652344	-0.00176418	0.00316243	0.578411	0.0021493	0.00177905	0.230353	-0.00199082	0.00255037	0.437205
cg21652460	0.014358	0.00842016	0.0918115	-0.000549228	0.00473683	0.907967	-0.00508058	0.0067905	0.456411
cg21652471	0.000972037	0.0121107	0.936217	-0.0107677	0.00681299	0.117714	0.00754897	0.00976679	0.441713
cg21652474	0.00122698	0.00339781	0.718913	-0.00109914	0.00191147	0.566792	0.000634886	0.00274019	0.817332
cg21652476	-0.00376139	0.0085797	0.662205	0.000766188	0.00482658	0.874247	0.00303544	0.00691917	0.661992
cg21652505	-0.00550515	0.00310913	0.080206	0.00253678	0.00174907	0.150638	0.00454655	0.00250738	0.0733203
cg21652524	-0.0101562	0.00516543	0.0525404	0.0025621	0.00290586	0.380424	0.00844481	0.0041657	0.0457729
cg21652620	-0.0139881	0.0100958	0.169516	-0.00144103	0.0056795	0.800321	0.0149992	0.00814187	0.0689279
cg21652638	0.00476965	0.0139704	0.733637	0.000764906	0.00785915	0.922696	-0.00809728	0.0112665	0.474296
cg21652664	-8.37677e-05	0.00278863	0.976106	-0.0009996	0.00156877	0.525714	0.00136129	0.00224891	0.546584
cg21652771	-0.00562036	0.0060232	0.353402	0.00208569	0.0033884	0.539844	0.00181735	0.00485746	0.709235
cg21652803	0.0509152	0.0245369	0.041006	-0.0260853	0.0138034	0.0621977	-0.0475032	0.019788	0.0185501
cg21652807	-0.00772079	0.0107562	0.47485	0.00499481	0.006051	0.411425	0.0111575	0.00867443	0.20185
cg21652832	0.00328837	0.00332534	0.325527	0.000249141	0.00187069	0.894365	-0.00452283	0.00268174	0.0953617
cg21652957	-0.00147737	0.0184588	0.936397	-0.0104305	0.0103841	0.318004	-0.00811735	0.0148862	0.586981
cg21652958	-0.00545679	0.0232894	0.815313	0.000206836	0.0131017	0.987441	0.00277358	0.0187819	0.882951
cg21653097	-0.0244032	0.017648	0.170357	0.00881537	0.00992805	0.377086	0.018623	0.0142324	0.194232
cg21653105	-0.00944467	0.00851803	0.27065	-0.00633935	0.00479189	0.189406	0.0135706	0.00686943	0.0514559
cg21653132	0.00172501	0.00360289	0.633321	-0.0032361	0.00202683	0.11406	0.00398642	0.00290558	0.173678
cg21653149	0.0307852	0.0216425	0.158557	-0.0190761	0.0121752	0.120876	-0.030041	0.0174537	0.0888566
cg21653233	-0.0176485	0.0217353	0.419073	0.0063657	0.0122273	0.603991	0.0145634	0.0175286	0.408394
cg21653264	-0.0018503	0.0226017	0.934946	-0.00531488	0.0127147	0.676995	-0.0137469	0.0182273	0.452818
cg21653273	0.00147746	0.00941415	0.875664	-0.000138923	0.005296	0.979134	-0.00429913	0.00759211	0.572707
cg21653354	-0.0134567	0.00645029	0.0399555	-0.00260148	0.00362866	0.475385	0.0121521	0.00520188	0.0218404
cg21653365	-0.00401959	0.00833557	0.630888	0.00477768	0.00468924	0.311161	0.00957889	0.00672229	0.157834
cg21653369	0.0103815	0.0109696	0.346633	-0.0147137	0.00617102	0.0193364	-0.0110805	0.0088465	0.213813
cg21653385	-0.000651268	0.0114093	0.954614	0.00732193	0.00641839	0.257168	-0.0050034	0.00920111	0.588015
cg21653464	0.00339858	0.0094335	0.719541	0.00212515	0.00530689	0.689829	-0.00212533	0.00760771	0.780643
cg21653474	0.010044	0.00810162	0.218478	-0.0058471	0.00455763	0.203005	-0.0109073	0.00653361	0.0987153
cg21653489	0.00284388	0.0111916	0.800025	-0.0015955	0.00629592	0.800558	-0.0135562	0.00902554	0.136809
cg21653558	0.00458807	0.00413082	0.269833	-0.0010508	0.00232382	0.652288	-0.00243294	0.00333133	0.467203
cg21653581	0.000233574	0.00253518	0.926809	0.00179016	0.00142619	0.212843	0.000231031	0.00204451	0.910296
cg21653586	-0.00701895	0.0279431	0.802276	0.02331	0.0157196	0.14181	0.00720466	0.0225349	0.749972
cg21653641	0.0216684	0.0173631	0.215473	-0.00578436	0.00976773	0.555295	-0.0102067	0.0140026	0.468058
cg21653653	-0.0175341	0.0161492	0.280656	0.00602921	0.00908483	0.508706	0.015275	0.0130236	0.244123
cg21653710	-0.00157524	0.0105981	0.882194	-0.00146714	0.00596202	0.806213	0.00572188	0.00854688	0.50501
cg21653720	0.00211998	0.00970699	0.827643	0.00726517	0.00546074	0.186933	-0.000519496	0.00782827	0.947246
cg21653728	-1.20096e-05	0.0027888	0.996574	0.0011431	0.00156886	0.468241	-0.00134909	0.00224905	0.550203
cg21653793	0.0211279	0.034541	0.542384	-0.0274712	0.0194313	0.161084	-0.0265468	0.0278558	0.343289
cg21653804	-0.00404696	0.0157521	0.797866	0.00350454	0.0088615	0.69348	-0.00325578	0.0127034	0.798345
cg21653826	-0.00125208	0.00371676	0.737042	-0.00256098	0.00209089	0.224023	0.00119553	0.00299741	0.690999
cg21653878	0.0189912	0.0215095	0.379768	-0.00118003	0.0121003	0.922543	-0.0173829	0.0173465	0.319141
cg21653913	0.00732895	0.00831839	0.380773	-0.00912733	0.00467958	0.0544165	-0.001213	0.00670843	0.856942
cg21654058	-0.018304	0.01303	0.163735	0.0113745	0.0073301	0.124436	0.0147733	0.0105081	0.1634
cg21654233	0.0110959	0.0163863	0.500155	-0.00114491	0.00921826	0.90145	-0.0177335	0.0132149	0.183191
cg21654245	0.0324778	0.015168	0.0351204	-0.0187827	0.00853287	0.0304308	-0.0165188	0.0122323	0.180466
cg21654286	-0.0188493	0.0218465	0.390671	-0.000627089	0.0122899	0.959425	0.00427738	0.0176182	0.80876
cg21654303	-0.000761572	0.00422756	0.857468	0.00171777	0.00237825	0.472103	-0.00182734	0.00340935	0.593373
cg21654314	-0.0069653	0.00609889	0.256636	0.0059043	0.00343098	0.0889114	0.00664736	0.0049185	0.180121
cg21654338	-0.00734774	0.01249	0.557897	0.00796719	0.00702633	0.260022	0.00612448	0.0100726	0.544787
cg21654359	0.0870628	0.0441515	0.0518719	-0.0315396	0.0248378	0.207613	-0.0687976	0.0356063	0.0566689
cg21654379	0.0147603	0.0267797	0.58296	-0.0111367	0.0150651	0.461799	0.00439463	0.0215967	0.839241
cg21654383	-0.00713115	0.00521913	0.175433	0.0018165	0.00293606	0.537778	0.00852852	0.00420901	0.0458741
cg21654404	0.0103401	0.0115707	0.374033	-0.0130825	0.00650918	0.0476187	-0.00678071	0.00933126	0.469427
cg21654510	0.0245117	0.0115707	0.0370583	-0.00760969	0.00650919	0.245644	-0.0149871	0.00933129	0.111959
cg21654640	-0.00652572	0.00734309	0.376678	0.00605929	0.00413091	0.146116	0.00331698	0.00592189	0.576869
cg21654684	0.00067515	0.00249969	0.787743	0.000745693	0.00140622	0.597299	0.000845446	0.00201589	0.675989
cg21654825	0.00228361	0.00937758	0.808191	-0.00393605	0.00527543	0.45766	-0.00342271	0.00756262	0.652002
cg21654968	0.00211798	0.00808594	0.794006	-0.00255434	0.00454881	0.575906	0.0022356	0.00652097	0.732571
cg21654970	0.00476134	0.00678934	0.485033	-0.000277693	0.0038194	0.942211	-0.0123922	0.00547531	0.0261665
cg21655039	-0.0121953	0.00934653	0.195483	-0.0042435	0.00525796	0.421883	0.00641852	0.00753758	0.396864
cg21655083	-0.0041028	0.00231001	0.079296	0.00140364	0.00129952	0.283141	0.0041933	0.00186293	0.0269713
cg21655123	0.0181446	0.01093	0.100583	-0.00981467	0.00614875	0.114155	-0.0115469	0.00881457	0.19373
cg21655128	0.00017595	0.011927	0.988264	-0.00174324	0.00670962	0.795637	0.0122313	0.0096186	0.206973
cg21655143	-0.00448245	0.0120504	0.710836	0.00918801	0.00677903	0.178894	0.00396173	0.00971811	0.684545
cg21655171	-0.0744175	0.0933959	0.42779	0.0147653	0.0525406	0.779374	0.0100521	0.0753199	0.894146
cg21655201	-0.000513019	0.00786742	0.948161	0.00597182	0.00442588	0.180825	-0.00104873	0.00634474	0.869108
cg21655205	-0.0222364	0.0141889	0.120792	0.00425185	0.0079821	0.59565	0.0090917	0.0114428	0.429096
cg21655233	0.0345356	0.0141468	0.0167121	-0.0140269	0.00795841	0.0815743	-0.0212789	0.0114088	0.0656142
cg21655246	-0.0204894	0.0162443	0.21064	0.0107573	0.00913834	0.242418	0.0161947	0.0131003	0.219788
cg21655255	-0.00115244	0.0087706	0.895771	-0.00834973	0.00493397	0.0942527	0.00894572	0.00707311	0.209418
cg21655267	0.00173131	0.00972133	0.859073	-0.00251063	0.00546881	0.647348	-0.00511169	0.00783984	0.516151
cg21655280	-0.00567504	0.00637995	0.376238	0.00167593	0.00358909	0.641729	0.00822426	0.00514516	0.113654
cg21655307	-0.00577149	0.0112936	0.610648	0.0130498	0.00635332	0.0430477	0.00779382	0.00910783	0.394554
cg21655366	0.00433836	0.00711238	0.543507	-0.00250484	0.00400113	0.532971	-0.000657743	0.00573583	0.908975
cg21655403	0.00196825	0.00956167	0.837402	-0.00917451	0.005379	0.0917312	0.0022611	0.00771108	0.770064
cg21655440	-0.00253388	0.00377752	0.50418	0.000260372	0.00212508	0.902774	0.00128471	0.00304641	0.6743
cg21655444	0.0100586	0.0573	0.861071	-0.024576	0.0322346	0.447925	-0.0374768	0.04621	0.419625
cg21655448	0.0188764	0.0300529	0.53162	-0.0188562	0.0169065	0.267855	-0.0233919	0.0242364	0.337205
cg21655453	-0.0058022	0.006849	0.399285	0.00198172	0.00385296	0.608351	0.0125781	0.00552343	0.0252841
cg21655480	0.0163383	0.0157592	0.302796	0.00405605	0.00886546	0.648471	-0.00190189	0.0127091	0.881397
cg21655538	0.00842219	0.00569181	0.142649	-0.00447588	0.00320198	0.165796	-0.00439682	0.00459021	0.340845
cg21655638	-0.023212	0.012848	0.0743533	-0.0123258	0.00722772	0.0917804	0.02225	0.0103613	0.0346084
cg21655693	0.00347236	0.00246	0.161739	0.000476344	0.00138389	0.731542	-0.0023532	0.00198389	0.238866
cg21655710	0.0670987	0.0302743	0.0293381	-0.0275801	0.017031	0.109066	-0.0503863	0.0244149	0.0420916
cg21655740	0.00432608	0.0144576	0.765499	0.00482219	0.00813326	0.554824	-0.00893037	0.0116595	0.445838
cg21655750	-0.00232557	0.0150388	0.877473	0.00595101	0.00846018	0.48372	-0.00265022	0.0121281	0.827549
cg21655771	-0.00906385	0.0158765	0.569576	0.00916911	0.00893145	0.307517	0.014998	0.0128037	0.24472
cg21655830	0.00530497	0.0236586	0.823116	-0.0107123	0.0133093	0.42314	0.00360478	0.0190796	0.850595
cg21655900	0.0316186	0.0185511	0.0919575	-0.0119336	0.0104361	0.256042	-0.0381892	0.0149607	0.0124775
cg21655923	0.017983	0.0170026	0.293208	-0.0179844	0.00956495	0.0634999	-0.0166526	0.0137119	0.227933
cg21655931	0.0114425	0.0135648	0.401292	-0.000426944	0.00763101	0.955514	-0.0151738	0.0109395	0.169046
cg21655958	-0.00146744	0.0193241	0.939647	-0.00468314	0.010871	0.667709	-0.00604113	0.0155841	0.699247
cg21655969	-0.00211326	0.0103423	0.838583	0.00506471	0.00581816	0.386479	0.00668451	0.00834065	0.425113
cg21655992	0.000568481	0.0102965	0.9561	0.000399791	0.00579236	0.945135	0.00170329	0.00830366	0.837965
cg21656039	0.000292826	0.00372298	0.937493	-0.000805172	0.00209439	0.701611	-0.0031132	0.00300242	0.302725
cg21656050	0.0257254	0.0110845	0.0226902	-0.00816217	0.00623567	0.19408	-0.012424	0.00893917	0.168206
cg21656084	-0.011849	0.00393585	0.00343277	0.00257927	0.00221414	0.247316	0.00913651	0.00317409	0.00505356
cg21656108	0.0129519	0.0091367	0.159973	-0.00258482	0.00513993	0.616342	-0.00273034	0.00736836	0.711895
cg21656136	0.0197463	0.0203969	0.335741	-0.00176929	0.0114745	0.877822	0.000872106	0.0164493	0.957842
cg21656150	-0.00261936	0.00887505	0.768609	-0.0151626	0.00499273	0.00317302	0.0122715	0.00715735	0.0900747
cg21656199	-0.00423554	0.011727	0.718863	-0.00070678	0.00659714	0.914935	0.00575779	0.00945736	0.54427
cg21656246	-0.0107869	0.0239985	0.654229	-0.00769287	0.0135006	0.570304	0.0157553	0.0193538	0.417881
cg21656251	-0.0100685	0.0139149	0.471312	-0.00016898	0.00782794	0.982828	0.00557094	0.0112218	0.620865
cg21656293	-0.00304818	0.00275012	0.270824	0.000467262	0.0015471	0.763371	0.00393343	0.00221785	0.0797226
cg21656428	-0.0042753	0.00458326	0.353561	0.00236582	0.00257835	0.361439	-0.00260699	0.0036962	0.482542
cg21656520	-0.00795417	0.00723851	0.274929	0.00306424	0.00407208	0.45383	0.00577494	0.00583755	0.325337
cg21656522	0.012235	0.0070773	0.0874812	-0.00071908	0.00398139	0.857103	-0.00018015	0.00570754	0.974894
cg21656600	0.00257484	0.00291663	0.379826	0.00190737	0.00164077	0.248293	-0.00085419	0.00235214	0.717391
cg21656672	-0.00167306	0.00300012	0.578538	0.00101631	0.00168774	0.548662	1.81165e-05	0.00241947	0.994043
cg21656685	-0.0150014	0.0228996	0.514177	-0.000404115	0.0128824	0.975048	0.0106278	0.0184676	0.566485
cg21656711	-0.0164103	0.0128877	0.206375	0.00355528	0.00725011	0.625132	0.0122921	0.0103934	0.240234
cg21656726	0.00145065	0.00522766	0.782073	0.000512446	0.00294086	0.862083	-0.00379581	0.00421588	0.370473
cg21656748	0.00197278	0.00229969	0.39339	-0.000909179	0.00129371	0.48412	-0.00238941	0.00185461	0.201114
cg21656751	-0.000224741	0.00265109	0.932641	-0.000502012	0.00149139	0.737244	0.00140713	0.00213799	0.512216
cg21656801	-0.00319082	0.00430605	0.46073	0.000654979	0.0024224	0.78752	0.00336566	0.00347264	0.335199
cg21656824	0.00615824	0.00580469	0.291737	-0.000303331	0.00326547	0.926209	-0.00388327	0.00468124	0.409123
cg21656863	0.00576452	0.0149888	0.701503	0.00400385	0.00843206	0.636121	-0.012706	0.0120878	0.296173
cg21656925	-0.0131995	0.0191452	0.492423	0.00349237	0.0107703	0.746538	-0.00282692	0.0154398	0.855161
cg21656937	-0.0172237	0.013789	0.215061	-0.0142111	0.00775712	0.0704518	0.0212522	0.0111203	0.0593593
cg21656945	-0.0139893	0.0158377	0.379571	0.00411121	0.0089096	0.645665	0.0134215	0.0127724	0.29632
cg21656960	0.000774326	0.00934179	0.934135	-0.00500791	0.0052553	0.34333	0.000559982	0.00753375	0.940923
cg21657018	-0.00525344	0.0212786	0.80559	-0.00661093	0.0119704	0.582212	0.0133395	0.0171603	0.439111
cg21657040	-0.0075228	0.0147393	0.6111	0.00609564	0.00829169	0.464272	-0.00098762	0.0118866	0.933978
cg21657043	0.00944835	0.0109586	0.391013	-0.00724404	0.00616486	0.243255	-0.00591904	0.00883767	0.504832
cg21657050	0.00693709	0.00535061	0.198311	-0.00462735	0.00301003	0.127932	-0.00607209	0.00431504	0.163016
cg21657071	-0.0276455	0.0291414	0.345478	0.0054884	0.0163937	0.73861	0.00248283	0.0235013	0.916112
cg21657087	-0.00529533	0.00947009	0.57752	0.00179042	0.00532747	0.737644	0.00135363	0.00763723	0.85974
cg21657224	-0.0316455	0.0306289	0.304445	0.027677	0.0172305	0.111922	0.0254731	0.0247009	0.305343
cg21657326	-0.00735017	0.014233	0.606905	0.000316606	0.00800691	0.968551	-0.00533001	0.0114783	0.643582
cg21657334	-0.0272286	0.0156363	0.085237	0.00927442	0.00879635	0.294711	0.0222772	0.0126101	0.0808813
cg21657374	-0.000188197	0.00892463	0.983225	0.00391757	0.00502062	0.437384	0.00126347	0.00719734	0.861067
cg21657450	-0.00419325	0.00358329	0.245182	0.000377741	0.00201581	0.851802	0.00460856	0.00288977	0.114473
cg21657490	-0.00152787	0.00564201	0.7872	0.00164207	0.00317396	0.60625	0.00383859	0.00455004	0.401239
cg21657521	0.0177129	0.00887431	0.0491381	0.00358465	0.00499231	0.474706	-0.00953868	0.00715675	0.186152
cg21657577	-0.00584196	0.00636971	0.361661	0.00471767	0.00358333	0.191525	8.9387e-05	0.0051369	0.986158
cg21657580	0.029261	0.0313153	0.352745	-0.0045888	0.0176167	0.795123	-0.0135263	0.0252545	0.593632
cg21657631	-0.0121512	0.0128043	0.345315	-0.00528588	0.00720317	0.465074	0.0227694	0.0103261	0.0301526
cg21657648	0.00377275	0.00825541	0.648834	-0.00351095	0.00464415	0.451742	-0.00373067	0.00665764	0.576708
cg21657704	-0.00136832	0.0172881	0.937101	0.00995196	0.00972554	0.309078	-0.00790176	0.0139421	0.572374
cg21657705	-0.00613358	0.00465877	0.191523	0.00323951	0.00262083	0.21984	0.00355209	0.0037571	0.347118
cg21657758	-0.0119386	0.0120076	0.322919	-0.00496024	0.00675496	0.464781	0.00795953	0.00968361	0.4134
cg21657780	-0.014564	0.00812398	0.0765756	0.0010947	0.00457021	0.811272	0.0102867	0.00655164	0.120109
cg21657781	0.00176558	0.020483	0.931512	0.00629039	0.0115229	0.586561	-0.0140574	0.0165187	0.39716
cg21657788	-0.0220341	0.0198172	0.26933	0.0197357	0.0111483	0.0802659	0.0224344	0.0159818	0.164037
cg21657816	-0.00495048	0.00344781	0.15472	0.000776981	0.00193959	0.689727	0.00408661	0.00278051	0.145325
cg21657826	-0.00197032	0.00586854	0.737893	0.00580468	0.00330139	0.0823045	0.00208141	0.00473273	0.661205
cg21657870	0.018884	0.0146125	0.199749	-0.0113934	0.00822035	0.169374	-0.00718372	0.0117843	0.543753
cg21657876	-0.00130884	0.00273382	0.633339	-0.000125607	0.00153793	0.935099	0.000599604	0.00220471	0.786309
cg21657916	-0.0131923	0.0168045	0.434611	0.0116137	0.00945352	0.222648	0.00244408	0.0135521	0.85731
cg21657955	-0.00283317	0.00374236	0.45111	0.00199238	0.00210529	0.346644	0.00352853	0.00301805	0.245615
cg21658097	0.0145555	0.00965577	0.135407	-0.0024482	0.00543193	0.653349	-0.0069891	0.00778697	0.371967
cg21658129	0.00322124	0.00278026	0.249859	-0.00245161	0.00156406	0.120721	-0.00285626	0.00224216	0.206176
cg21658153	0.0120119	0.0132822	0.368358	-0.0120509	0.00747199	0.110492	-0.00770677	0.0107115	0.473815
cg21658225	-0.0270605	0.0312734	0.389316	-0.00929677	0.0175931	0.598576	0.00755969	0.0252207	0.765106
cg21658241	-0.00914598	0.010266	0.375498	-0.00234397	0.00577522	0.68586	0.0142798	0.0082791	0.0881978
cg21658267	0.00374931	0.00836872	0.655282	-0.00597007	0.00470789	0.208225	-0.000233717	0.00674901	0.972456
cg21658277	-0.00377768	0.00306309	0.220867	0.00244188	0.00172317	0.160112	0.00147812	0.00247025	0.551185
cg21658291	-0.00263313	0.00627429	0.675786	0.00275566	0.00352965	0.437137	0.00245084	0.00505995	0.629376
cg21658306	-0.00712629	0.00890531	0.425809	0.00718386	0.00500975	0.155248	0.00276457	0.00718175	0.70124
cg21658333	0.000387019	0.00323005	0.90491	-0.000839199	0.00181709	0.645379	0.000580828	0.0026049	0.82409
cg21658347	0.00541483	0.010519	0.608054	-0.00484589	0.00591757	0.415134	-0.00226329	0.00848316	0.790271
cg21658372	0.00141507	0.00892662	0.874421	-0.00724277	0.00502174	0.152898	0.0110951	0.00719894	0.12698
cg21658405	0.00776513	0.00377331	0.0426625	-0.00120204	0.00212271	0.572697	-0.00488223	0.00304302	0.112334
cg21658468	0.000576868	0.0150061	0.969425	-0.00203332	0.00844178	0.810241	-0.00306319	0.0121017	0.800787
cg21658515	-0.00248571	0.00730004	0.734315	-0.00166386	0.0041067	0.686379	0.00169326	0.00588717	0.774339
cg21658616	-0.00370186	0.00206183	0.0761397	0.00109112	0.0011599	0.349523	0.000273897	0.00166277	0.869553
cg21658656	0.000955283	0.0107216	0.929213	-0.000449792	0.00603155	0.94073	-0.00143782	0.00864655	0.868325
cg21658670	0.0042487	0.00746705	0.570861	-0.00261954	0.00420065	0.534557	0.00074289	0.00602186	0.902109
cg21658814	0.00404999	0.010353	0.696636	-0.00468343	0.00582416	0.423561	-0.0075706	0.00834925	0.367107
cg21658836	0.00269033	0.00351932	0.446718	-0.000986626	0.00197982	0.619531	-0.00131728	0.00283818	0.643742
cg21658839	-0.0242133	0.0103843	0.0220818	-0.00692183	0.00584179	0.239366	0.0109709	0.00837452	0.193713
cg21658898	0.00233167	0.0040723	0.568447	0.00201286	0.0022909	0.382077	-0.00163229	0.00328413	0.620456
cg21658932	0.0117589	0.00912113	0.200826	-0.00956736	0.00513116	0.0656944	-0.00794597	0.0073558	0.283095
cg21658946	-0.00131671	0.00247313	0.595833	0.00189964	0.00139128	0.175734	0.0014817	0.00199447	0.459588
cg21658968	-0.00921569	0.0138296	0.506977	0.00538505	0.00777996	0.490718	0.00553155	0.011153	0.621196
cg21659014	0.00272783	0.00789068	0.73042	0.00303045	0.00443897	0.496658	-0.00481283	0.0063635	0.45155
cg21659084	0.00424954	0.0087354	0.627884	-0.00206058	0.00491417	0.676044	-0.00199408	0.00704473	0.777819
cg21659100	0.00584969	0.0217956	0.78905	0.00664185	0.0122613	0.589447	-0.0134144	0.0175772	0.447475
cg21659123	0.003568	0.00555555	0.522446	-0.00274568	0.00312532	0.382135	-0.000151251	0.00448032	0.973148
cg21659206	-0.00036285	0.0103613	0.972146	-0.00516617	0.00582885	0.377951	0.0091571	0.00835597	0.276229
cg21659213	0.0223587	0.0130593	0.090525	-0.00151403	0.00734659	0.837216	-0.0220317	0.0105317	0.0394278
cg21659295	-0.0266812	0.0149804	0.0784731	0.00276424	0.00842735	0.743712	0.0171485	0.0120811	0.159424
cg21659336	-0.00178157	0.0132377	0.893259	0.0076048	0.00744695	0.310059	0.0031951	0.0106756	0.76545
cg21659346	-0.00189354	0.00811087	0.815968	0.000554334	0.00456283	0.90359	0.00426378	0.00654107	0.516258
cg21659425	-0.0117362	0.00802684	0.147398	0.000604242	0.00451556	0.893867	0.00943943	0.00647331	0.148469
cg21659431	0.0181806	0.0239624	0.450122	0.00633764	0.0134802	0.639457	-0.00239492	0.0193247	0.901663
cg21659494	0.00618532	0.0114069	0.589071	0.00491792	0.00641707	0.445573	-0.00153804	0.00919922	0.867616
cg21659572	0.0122505	0.0118263	0.303201	-0.00910947	0.00665296	0.174533	-0.011134	0.00953739	0.246312
cg21659576	0.028855	0.0141043	0.0438653	-0.00356515	0.00793451	0.654343	-0.016638	0.0113746	0.147228
cg21659668	-0.0131903	0.010547	0.214503	0.00126923	0.00593328	0.831124	0.00997191	0.00850569	0.244319
cg21659714	-0.0200087	0.0169103	0.24002	0.0116323	0.00951303	0.224796	0.016576	0.0136375	0.227551
cg21659774	0.00172136	0.00390099	0.660144	-0.00214085	0.00219453	0.332062	-0.00176525	0.00314598	0.576197
cg21659910	-0.00689315	0.0187715	0.714373	0.0100021	0.0105601	0.346238	0.0102002	0.0151384	0.502269
cg21659949	0.00185108	0.0134851	0.891143	-0.0144247	0.00758614	0.0606302	0.00062536	0.0108751	0.954279
cg21659980	-0.00623278	0.0112923	0.582431	0.00587062	0.00635257	0.358033	0.00423408	0.00910676	0.643165
cg21660040	-0.00189293	0.0112889	0.867233	0.00720444	0.00635067	0.2598	-0.00302411	0.00910404	0.740577
cg21660089	-0.0169649	0.0104071	0.106775	0.00920415	0.00585459	0.119637	0.0160932	0.00839288	0.0585359
cg21660130	0.0133507	0.0119139	0.265615	-0.0133827	0.00670228	0.0490531	-0.0039814	0.00960808	0.67964
cg21660252	0.00670304	0.0171782	0.69736	-3.09711e-06	0.00966373	0.999745	-0.00577433	0.0138535	0.677865
cg21660307	-0.00566868	0.0144883	0.696584	-0.00327542	0.0081505	0.68879	0.000845583	0.0116842	0.942478
cg21660392	-0.0298792	0.0339794	0.3817	0.026895	0.0191154	0.163078	0.0351171	0.0274029	0.203499
cg21660413	0.000453473	0.00438043	0.917792	0.000857647	0.00246424	0.728673	0.00294848	0.00353263	0.406259
cg21660424	-0.000387862	0.0031937	0.903625	9.71209e-05	0.00179664	0.957017	0.00114202	0.00257559	0.658601
cg21660452	0.00174736	0.00425071	0.682053	-0.00140183	0.00239127	0.559276	0.00334818	0.00342802	0.331483
cg21660531	0.00505179	0.00257633	0.0531718	-0.00200342	0.00144934	0.170501	-0.00342427	0.0020777	0.103023
cg21660604	-0.00384842	0.00452193	0.397129	-0.0017263	0.00254385	0.499224	0.00652743	0.00364675	0.0770261
cg21660623	0.0115049	0.0153044	0.454283	-0.0160209	0.00860961	0.0662271	-0.00920512	0.0123423	0.457836
cg21660683	-0.00596305	0.00540102	0.272683	0.00465416	0.00303839	0.129289	0.00527831	0.0043557	0.22894
cg21660687	-0.00171813	0.00240578	0.477082	-0.00144977	0.00135339	0.287105	0.00220424	0.00194016	0.259102
cg21660727	-0.00980561	0.00733896	0.185082	0.00507104	0.00412859	0.222734	0.00474479	0.00591856	0.424974
cg21660774	-0.0313219	0.0176164	0.0789809	0.0204188	0.00991025	0.0424207	0.0107986	0.0142069	0.449299
cg21660826	0.00621325	0.0105445	0.557262	-0.00645642	0.00593189	0.279483	-0.000621034	0.00850368	0.941953
cg21660834	-0.0288942	0.02794	0.304	0.00336792	0.0157179	0.830847	0.00363577	0.0225325	0.872195
cg21660861	0.00633719	0.0130525	0.628559	0.00675514	0.00734277	0.360192	-0.0101236	0.0105263	0.338903
cg21660865	0.0101729	0.0161816	0.531252	-0.0024934	0.00910309	0.78482	0.00173703	0.0130498	0.894423
cg21660887	-0.013262	0.0156176	0.398171	0.00915035	0.0087858	0.3006	0.0361034	0.0125949	0.00523069
cg21660921	0.00105674	0.00230961	0.64845	-0.000374711	0.00129929	0.773745	-0.000738308	0.0018626	0.692814
cg21660990	-0.00619906	0.0224932	0.783526	-0.00297741	0.0126537	0.814542	0.0158003	0.0181398	0.38619
cg21661020	-0.00438563	0.00375849	0.24653	0.000749252	0.00211437	0.723945	0.00205455	0.00303106	0.49972
cg21661022	-0.0202556	0.0148053	0.174876	0.000820053	0.00832881	0.921799	0.00653492	0.0119398	0.585592
cg21661027	-0.000425948	0.00262558	0.871509	-0.000575256	0.00147704	0.697906	0.00108099	0.00211741	0.611008
cg21661031	0.0143627	0.023902	0.549507	-0.00894433	0.0134463	0.50773	-0.0191346	0.019276	0.323691
cg21661138	0.00106216	0.00316804	0.738246	-0.00063358	0.00178221	0.723094	-0.00105878	0.00255489	0.679616
cg21661165	0.00128759	0.00886657	0.884882	-0.000127069	0.00498796	0.979736	0.00208154	0.00715052	0.771681
cg21661347	-0.00106587	0.00361527	0.768847	0.000337972	0.0020338	0.868412	0.00116834	0.00291556	0.689629
cg21661379	-0.00590648	0.0234606	0.801833	0.0174606	0.013198	0.189392	0.000306607	0.01892	0.987108
cg21661392	0.00476706	0.0074703	0.525101	0.00204491	0.00420248	0.627797	-0.00930723	0.00602448	0.126085
cg21661443	-0.0127479	0.0141007	0.368517	0.0139247	0.00793245	0.0827928	-0.00291695	0.0113716	0.798176
cg21661455	0.00823481	0.0160162	0.608479	-0.000597901	0.00901006	0.947248	-0.0149009	0.0129164	0.25188
cg21661504	-0.00480989	0.0230265	0.835038	1.3374e-05	0.0129537	0.999179	-0.0203741	0.0185699	0.27567
cg21661508	0.00298285	0.0102947	0.772716	-0.00124411	0.00579136	0.830421	-0.00644367	0.00830223	0.439823
cg21661549	-0.00393102	0.00487478	0.422263	0.00274339	0.00274235	0.319966	0.0026814	0.0039313	0.497053
cg21661576	0.0333943	0.0290478	0.25352	-0.0170583	0.0163411	0.299497	-0.0268053	0.0234258	0.255727
cg21661680	0.00315963	0.00359657	0.382142	0.00122927	0.00202328	0.545096	-0.00212307	0.00290048	0.466199
cg21661757	0.0155702	0.0107732	0.152057	-0.000898155	0.00606052	0.882538	-0.0135335	0.00868809	0.123017
cg21661768	0.0361309	0.0176087	0.0432587	-0.0142569	0.0099059	0.153757	-0.0283962	0.0142006	0.0487328
cg21661815	-0.000663304	0.00902151	0.941561	0.000456101	0.00507512	0.928602	-0.00464903	0.00727546	0.52454
cg21661837	-0.00469524	0.0264068	0.8593	-0.00912406	0.0148554	0.540729	0.0162476	0.021296	0.447611
cg21661912	0.0060156	0.00846318	0.479156	-0.002103	0.00476103	0.65982	-0.00313166	0.0068252	0.647522
cg21661974	0.00318862	0.0228913	0.889547	0.019688	0.0128777	0.130016	0.011193	0.0184608	0.545925
cg21661983	-0.00465725	0.0116033	0.689152	0.0037131	0.00652751	0.570965	-0.00283018	0.00935755	0.763048
cg21662081	-0.00252856	0.00913578	0.782624	0.00571519	0.00513941	0.269259	-0.000476827	0.00736762	0.948549
cg21662160	0.00511252	0.00724615	0.482398	0.00240616	0.00407638	0.556577	-0.00889525	0.00584371	0.131673
cg21662186	-0.0034268	0.00866308	0.693418	-0.00125788	0.00487348	0.796948	0.00333626	0.00698641	0.634207
cg21662240	0.0453522	0.0252762	0.0763265	0.00403037	0.0142193	0.777526	-0.0240281	0.0203842	0.241782
cg21662263	0.00182025	0.00558931	0.745477	-0.000393118	0.00314431	0.900799	-0.00328711	0.00450754	0.467855
cg21662326	-0.000647379	0.00255565	0.800638	-2.72561e-05	0.0014377	0.984919	-0.000570473	0.00206103	0.782613
cg21662340	-0.00974272	0.0121001	0.422963	0.00790982	0.00680699	0.248482	0.00460149	0.0097582	0.638455
cg21662478	-0.0414722	0.029333	0.161062	0.0141106	0.0165015	0.394895	0.0299555	0.0236558	0.208863
cg21662491	0.00724543	0.0105806	0.495344	-0.00171796	0.00595221	0.773571	-0.00883807	0.00853282	0.303246
cg21662506	-0.001982	0.00343483	0.565443	0.00144894	0.00193229	0.455411	0.00235135	0.00277004	0.398349
cg21662517	0.00995217	0.0327722	0.762116	0.00570652	0.0184363	0.757678	0.00042668	0.0264294	0.987157
cg21662807	-0.00512936	0.00409851	0.214179	0.00236557	0.00230565	0.307808	0.00412566	0.00330527	0.215383
cg21662836	0.0106511	0.00792077	0.182299	-0.00462413	0.00445589	0.302327	-0.00737646	0.00638776	0.251417
cg21663100	-0.0154348	0.010603	0.149159	0.00803431	0.00596482	0.181576	0.0140625	0.00855089	0.103752
cg21663122	-0.00875453	0.0134168	0.515837	0.00788729	0.00754774	0.298992	0.0124516	0.0108201	0.253049
cg21663181	0.0142251	0.0310531	0.648057	-0.00977783	0.0174692	0.577143	-0.0272305	0.025043	0.279956
cg21663219	0.0131801	0.00721178	0.0711225	-0.00368082	0.00405704	0.36683	-0.00783376	0.00581599	0.181582
cg21663264	0.00257778	0.00650134	0.69273	-0.00275178	0.00365738	0.453894	0.00201643	0.00524306	0.701501
cg21663357	0.00724634	0.0100517	0.472945	0.00268312	0.00565467	0.636362	-0.0086764	0.00810627	0.2875
cg21663427	-0.00465588	0.0153451	0.762318	-0.00507847	0.00863252	0.557895	-0.00364625	0.0123752	0.768986
cg21663431	0.0102853	0.0144539	0.478666	0.00803094	0.00813117	0.326116	-0.0113243	0.0116565	0.334055
cg21663536	0.0015859	0.00890971	0.859149	-0.00208181	0.00501223	0.678935	0.00413017	0.00718531	0.56694
cg21663539	-0.000911507	0.00318905	0.775708	0.00284135	0.00179403	0.116957	0.00101887	0.00257184	0.692976
cg21663556	-0.01277	0.00687971	0.0668922	0.00280187	0.00387023	0.471083	0.0127706	0.00554819	0.0237941
cg21663658	-0.00473424	0.00786884	0.549012	-0.00400563	0.00442668	0.368085	-0.0020475	0.00634588	0.747752
cg21663664	-0.020392	0.0145391	0.16439	0.0120065	0.00817909	0.145808	0.0108045	0.0117252	0.359407
cg21663666	0.0142863	0.047428	0.763982	-0.0109876	0.026681	0.681512	-0.037882	0.0382487	0.324783
cg21663667	-0.0141949	0.0145287	0.331331	0.00803042	0.00817325	0.32863	0.0192011	0.0117168	0.104958
cg21663668	0.00562114	0.00732744	0.445127	-0.00258301	0.00412211	0.532586	-0.00640968	0.00590927	0.28113
cg21663770	0.0102164	0.00694178	0.144786	0.00344126	0.00390515	0.380689	-0.012953	0.00559825	0.0230953
cg21663910	-0.0261814	0.0138753	0.0625879	0.00768992	0.00780569	0.327337	0.0190603	0.0111899	0.0921554
cg21663916	-0.0237715	0.0179367	0.188623	-0.00334328	0.0100904	0.741209	0.0424089	0.0144652	0.004329
cg21663969	0.0039473	0.00748074	0.599109	-0.00312768	0.00420835	0.459406	-0.000218962	0.0060329	0.971133
cg21664030	-0.0242503	0.0105505	0.0239884	-0.000235492	0.00593528	0.968444	0.0156139	0.00850856	0.0699919
cg21664037	-0.00329171	0.0148776	0.825427	-0.00434433	0.00836954	0.605065	-0.00133355	0.0119982	0.911762
cg21664107	0.0260765	0.026769	0.332756	-0.0146453	0.0150591	0.333549	-0.0269609	0.021588	0.215137
cg21664153	0.0123579	0.0151391	0.416616	0.00877217	0.00851664	0.30593	-0.00823205	0.0122091	0.501978
cg21664159	0.0102388	0.0187777	0.587001	-0.0125781	0.0105635	0.237082	0.00458396	0.0151434	0.762855
cg21664210	0.0248808	0.00902847	0.00716227	0.00181158	0.00507904	0.722217	-0.0212235	0.00728108	0.00454763
cg21664212	-0.00306322	0.00499193	0.541096	-0.00387131	0.00280825	0.171652	0.00456971	0.00402578	0.25952
cg21664227	-0.0014405	0.00835205	0.863476	0.00106079	0.00469851	0.821921	0.00576846	0.00673557	0.394175
cg21664256	-0.00378001	0.00857356	0.660411	-0.00327493	0.00482313	0.498978	3.85553e-06	0.00691421	0.999556
cg21664281	0.00562509	0.00772942	0.468766	0.00042378	0.00434825	0.922591	-0.00756125	0.00623345	0.228486
cg21664310	-0.00251409	0.00309446	0.418804	0.000485064	0.00174081	0.781196	0.00369123	0.00249555	0.142804
cg21664351	-0.00428648	0.00959266	0.65612	0.00310839	0.00539643	0.566131	-0.00477755	0.00773607	0.538511
cg21664388	-0.0145001	0.0226307	0.523423	0.00507697	0.0127311	0.691051	0.0199327	0.0182507	0.277848
cg21664473	-0.000105171	0.0238052	0.996485	0.0176478	0.0133918	0.191109	0.00984811	0.0191979	0.609297
cg21664504	-0.00772998	0.0123804	0.534055	-0.00478104	0.00696468	0.494285	0.00830209	0.00998425	0.408011
cg21664522	-0.0146929	0.0167501	0.382858	-0.0116481	0.00942287	0.219808	0.030497	0.0135082	0.0265293
cg21664560	0.0203108	0.0463603	0.66242	0.00525941	0.0260803	0.840663	0.0220894	0.0373876	0.556207
cg21664614	-0.000729721	0.00300889	0.80896	-0.000294162	0.00169268	0.862448	0.000751258	0.00242654	0.757623
cg21664636	0.00969407	0.00818322	0.239466	-0.00309469	0.00460353	0.503253	-0.000340017	0.00659942	0.95903
cg21664764	-0.00111467	0.015294	0.942071	0.00224365	0.00860379	0.794897	-0.00157449	0.012334	0.898724
cg21664828	0.00750463	0.00391056	0.0583319	-0.00146364	0.00219992	0.50765	-0.00431072	0.0031537	0.175269
cg21664854	-0.00530213	0.00657415	0.422198	0.0021027	0.00369834	0.57116	0.00249124	0.00530177	0.639639
cg21664857	-0.031896	0.0224689	0.159391	0.0210378	0.01264	0.0997185	0.0254253	0.0181202	0.164215
cg21664858	-0.0170706	0.0118249	0.152523	0.0207262	0.00665219	0.0025026	0.0117796	0.00953628	0.220145
cg21664866	-0.00512333	0.0104158	0.62407	0.0011121	0.00585946	0.849922	0.00407837	0.00839986	0.62855
cg21664901	0.0125907	0.00587899	0.0350835	-0.00328133	0.00330727	0.323938	-0.0132758	0.00474115	0.00632179
cg21664907	-0.0140234	0.0157615	0.376125	0.0152255	0.00886675	0.0895937	0.00942591	0.012711	0.4604
cg21664909	0.0104923	0.0363765	0.773714	-0.00957355	0.0204639	0.641106	-0.00753401	0.0293361	0.79794
cg21664942	0.00860274	0.00736829	0.246259	-0.00148109	0.00414509	0.721745	-0.00475649	0.00594221	0.425677
cg21664949	0.0216228	0.0154521	0.165349	0.00165721	0.00869271	0.84926	-0.00927002	0.0124615	0.458992
cg21664983	0.00710991	0.00585499	0.227984	-0.000189653	0.00329377	0.954219	-0.0052176	0.0047218	0.272277
cg21665000	0.00125905	0.00298688	0.674435	0.00171746	0.0016803	0.309625	-0.00184836	0.0024088	0.445007
cg21665024	-0.00611048	0.00883813	0.491213	0.000394233	0.00497196	0.936987	0.00710652	0.00712758	0.321573
cg21665084	0.0583911	0.0470268	0.217779	-0.0359943	0.0264553	0.177246	-0.0516357	0.0379251	0.176949
cg21665113	-0.0158355	0.0155088	0.31012	0.0143846	0.00872462	0.102892	0.0123812	0.0125072	0.325019
cg21665151	-0.0189232	0.0119754	0.117783	0.00817857	0.00673688	0.228111	0.0213465	0.00965769	0.0297705
cg21665164	-0.00871261	0.00463111	0.0633515	0.00258722	0.00260527	0.323494	0.00308332	0.0037348	0.411362
cg21665221	-0.0136035	0.0111722	0.226736	0.00905613	0.006285	0.153283	0.0130299	0.00900989	0.151806
cg21665241	0.000590704	0.00649779	0.927779	-0.00291175	0.00365538	0.427923	-0.00150587	0.00524019	0.774529
cg21665242	0.00334826	0.0185917	0.857507	0.011796	0.0104589	0.262563	-0.00165678	0.0149935	0.912273
cg21665288	0.024867	0.0224655	0.271461	-0.0192589	0.0126382	0.131253	-0.0187715	0.0181175	0.303096
cg21665294	-0.0112073	0.0242498	0.645148	-0.00274216	0.0136419	0.841171	0.0232842	0.0195564	0.237118
cg21665350	-0.00875329	0.0177741	0.623653	0.00127169	0.00999895	0.899096	0.00129727	0.014334	0.9281
cg21665431	0.00458288	0.0116671	0.695449	-0.00276271	0.00656344	0.674872	-0.00112833	0.00940904	0.90483
cg21665448	-0.0135639	0.0102071	0.187444	0.00473741	0.00574206	0.41166	0.00236674	0.00823155	0.774414
cg21665502	-0.000386491	0.0102812	0.970101	0.00776233	0.00578378	0.183142	-0.00222678	0.00829136	0.788914
cg21665599	0.0132678	0.0168375	0.432896	-0.0161239	0.00947209	0.0923635	-0.00584481	0.0135788	0.667967
cg21665625	0.0188471	0.0311034	0.546164	-0.0290157	0.0174975	0.100947	-0.0140247	0.0250836	0.577552
cg21665700	0.00122345	0.00923387	0.894905	-0.00215159	0.00519459	0.679773	0.000517424	0.00744672	0.944768
cg21665744	-0.0427763	0.0615949	0.489277	0.0351868	0.0346507	0.312763	0.0241435	0.0496736	0.628187
cg21665747	-0.00460851	0.019041	0.809339	0.0157666	0.0107116	0.144736	0.0116277	0.0153557	0.451012
cg21665814	-0.0161506	0.0199714	0.420955	0.0159635	0.0112351	0.159015	0.0124266	0.0161061	0.442524
cg21665861	0.0012863	0.00738814	0.862198	-0.000953762	0.00415626	0.81905	0.000734062	0.00595822	0.902238
cg21665869	-0.00078317	0.0106229	0.941403	0.00333064	0.00597601	0.578763	0.00298228	0.00856693	0.728614
cg21665905	-0.00847116	0.00950061	0.375101	0.00620637	0.00534464	0.248798	-0.00128822	0.00766183	0.866877
cg21665928	0.00424927	0.003463	0.223193	-0.00425162	0.00194814	0.0318386	-0.00342265	0.00279276	0.223756
cg21665930	-0.00352372	0.00581578	0.546202	-0.000267565	0.00327171	0.935013	0.00488593	0.00469018	0.300488
cg21666002	0.0035101	0.01459	0.810458	-0.00370015	0.0082077	0.653271	-0.0189056	0.0117662	0.111813
cg21666030	0.000858677	0.00812946	0.916129	0.00295423	0.00457329	0.520036	-0.00497238	0.00655607	0.450286
cg21666031	-0.0145911	0.0132485	0.273858	0.00846932	0.00745305	0.259001	0.00858317	0.0106844	0.424019
cg21666075	0.0454874	0.0207022	0.0307247	-0.035636	0.0116462	0.00296223	-0.02391	0.0166954	0.155774
cg21666208	-0.0200359	0.0075272	0.00929257	0.0126362	0.00423448	0.00371215	0.0145115	0.00607036	0.0190322
cg21666217	0.00527377	0.00252047	0.0393876	-0.00199035	0.00141791	0.164045	-0.00278347	0.00203265	0.174488
cg21666301	0.00844437	0.0079808	0.293014	-0.00400893	0.00448966	0.374419	-0.005921	0.00643618	0.360199
cg21666413	0.0183199	0.0108726	0.0956626	-0.00376305	0.00611644	0.540043	-0.0175977	0.00876825	0.0479291
cg21666616	-0.00324461	0.00853091	0.704645	-0.00291576	0.00479913	0.545099	0.00650359	0.00687982	0.347178
cg21666675	-0.00121042	0.00302427	0.689987	0.00062989	0.00170133	0.712129	0.00243195	0.00243895	0.321531
cg21666801	-0.00792793	0.0143824	0.582925	0.00272822	0.00809092	0.736801	0.00121176	0.0115988	0.91704
cg21666851	0.014084	0.0120698	0.246524	-0.000221479	0.00678999	0.974055	-0.0265749	0.00973382	0.00769432
cg21666857	0.0136072	0.0218106	0.534379	-0.00501315	0.0122698	0.683877	-0.0207083	0.0175894	0.242355
cg21666867	-0.00301501	0.0211609	0.887038	-0.0112125	0.0119043	0.348918	-0.00155764	0.0170654	0.927489
cg21666889	-0.00364459	0.00451392	0.421683	0.000709252	0.00253934	0.780689	-0.000145007	0.00364029	0.968319
cg21666903	0.0085033	0.00996075	0.395681	-0.00575557	0.0056035	0.307269	-0.00850661	0.00803292	0.292614
cg21666956	0.00284711	0.0121541	0.815353	-0.000751937	0.00683738	0.912689	-0.00107424	0.00980176	0.912988
cg21666974	0.0121101	0.0103546	0.245458	-0.00253991	0.00582508	0.66392	-0.0115936	0.00835057	0.168654
cg21666986	0.010536	0.00741123	0.158793	-0.00600109	0.00416925	0.153719	-0.00968617	0.00597684	0.108804
cg21666996	-0.007384	0.0253266	0.77134	0.0218893	0.0142477	0.12817	0.00397057	0.0204249	0.846327
cg21667042	-0.00808518	0.00823792	0.329152	-0.000774361	0.0046343	0.867694	0.00736854	0.00664353	0.270502
cg21667047	0.00103207	0.00366466	0.778915	-0.000195267	0.00206159	0.924763	-0.000222507	0.00295539	0.940162
cg21667061	0.00594514	0.0279383	0.831996	-0.0150688	0.0157169	0.340396	0.00671927	0.0225311	0.766261
cg21667069	0.00765983	0.0219596	0.728092	0.0052909	0.0123536	0.669524	-0.00549172	0.0177095	0.757244
cg21667114	0.0163386	0.0126263	0.199166	-0.0147106	0.00710301	0.0413891	-0.00381089	0.0101826	0.709146
cg21667116	0.0105597	0.0101745	0.302277	-0.00834955	0.00572372	0.148316	-0.00486999	0.00820527	0.55441
cg21667139	-0.0211739	0.00895309	0.0203083	0.000160011	0.00503663	0.97473	0.0158932	0.00722029	0.030433
cg21667204	-0.000989633	0.00878089	0.910532	-0.000118549	0.00493976	0.98091	0.00578733	0.00708142	0.416067
cg21667215	-0.0146884	0.0138657	0.29245	0.00696714	0.00780027	0.374276	0.0129106	0.0111821	0.251498
cg21667244	-0.00319461	0.00790632	0.687185	-0.00410899	0.00444776	0.358188	0.000283785	0.00637611	0.964604
cg21667248	-0.00199462	0.0043946	0.651072	0.002819	0.00247221	0.257375	5.71822e-05	0.00354405	0.987165
cg21667367	-0.0282686	0.0170103	0.100225	0.00740927	0.00956925	0.440915	0.0295681	0.013718	0.0339568
cg21667470	0.00034705	0.0136735	0.97981	0.00237218	0.00769211	0.758539	0.0125958	0.0110271	0.256551
cg21667498	0.00261755	0.0105794	0.805179	-0.00101178	0.00595151	0.865411	-0.00335816	0.00853181	0.694858
cg21667508	-0.000873667	0.021025	0.966952	0.0159004	0.0118278	0.182419	0.00871592	0.0169558	0.608559
cg21667520	0.00673512	0.0115457	0.561208	-0.00624326	0.00649515	0.339169	-0.000701316	0.00931115	0.940137
cg21667531	0.00750393	0.0145454	0.607265	-0.011389	0.00818261	0.167599	0.00525224	0.0117302	0.65547
cg21667736	0.0158415	0.0128523	0.221129	-0.00658839	0.00723015	0.364747	-0.0190866	0.0103648	0.069039
cg21667751	0.000960847	0.0108765	0.929813	0.00265132	0.00611869	0.665883	-0.0101381	0.00877147	0.251
cg21667796	-0.00743548	0.00306288	0.0173094	0.00180469	0.00172305	0.297892	0.00464022	0.00247008	0.0637313
cg21667817	0.00232213	0.00392955	0.556129	0.00504111	0.0022106	0.0250849	-0.00378643	0.00316901	0.235477
cg21667836	0.00184091	0.00476247	0.700059	0.00107225	0.00267917	0.689999	0.000169269	0.00384073	0.96495
cg21667878	0.0120717	0.00571229	0.0375088	-0.00256504	0.00321349	0.426973	-0.0126012	0.00460672	0.00758285
cg21667921	0.0131077	0.018928	0.490508	-0.00558824	0.0106481	0.60108	0.00654576	0.0152646	0.669139
cg21667939	-0.00516083	0.0110391	0.641336	0.00526379	0.00621015	0.399036	-0.00668087	0.00890259	0.455061
cg21667943	0.00127056	0.00682534	0.852767	-0.00085501	0.00383965	0.824319	-0.00238256	0.00550434	0.666219
cg21667956	0.0173026	0.0112343	0.127235	-0.0146323	0.00631992	0.0230082	-0.0157982	0.00905995	0.0848191
cg21667960	-0.0164403	0.0167472	0.329045	0.0166962	0.00942124	0.0799468	0.00907999	0.0135059	0.503217
cg21667998	0.00223267	0.00970348	0.818575	0.0098556	0.00545877	0.0745427	-0.0106917	0.00782544	0.175458
cg21668111	0.00114063	0.00997679	0.909247	-0.00920691	0.00561252	0.104613	-0.00315161	0.00804586	0.696256
cg21668194	-0.00729673	0.00892125	0.415699	-0.00236664	0.00501872	0.638448	0.00619146	0.00719461	0.391897
cg21668210	-0.00524013	0.00879134	0.552722	0.00258766	0.00494564	0.602182	0.00580715	0.00708984	0.415031
cg21668231	0.0145021	0.0122426	0.239493	0.00772958	0.00688719	0.264889	-0.0154858	0.00987316	0.120487
cg21668244	-0.0114485	0.0127715	0.372568	0.00414622	0.00718472	0.565405	0.0074942	0.0102997	0.468849
cg21668280	0.00874008	0.0106154	0.412621	-0.00389201	0.00597181	0.516333	-0.0171891	0.00856091	0.0478346
cg21668338	-0.00121001	0.00265446	0.649666	-0.000777322	0.00149329	0.604037	0.00222148	0.00214071	0.302339
cg21668391	0.0120544	0.0145226	0.408841	-0.00399184	0.00816981	0.626377	-0.0141404	0.0117119	0.230644
cg21668411	-0.000180827	0.00856687	0.983209	-0.00204953	0.00481936	0.671714	0.00257604	0.00690882	0.710179
cg21668510	0.0137504	0.0108305	0.207693	-0.00950324	0.00609279	0.122534	-0.0138351	0.00873435	0.116909
cg21668526	0.00302217	0.0117043	0.796869	-0.00430378	0.00658437	0.515111	-0.00642054	0.00943906	0.49822
cg21668551	0.0133877	0.0109552	0.225072	-0.00369534	0.00616294	0.550364	-0.0174315	0.00883492	0.0517432
cg21668625	-0.0141463	0.0128974	0.275814	0.00823896	0.00725555	0.259342	0.013426	0.0104012	0.200269
cg21668652	0.000370619	0.00565867	0.947933	-0.00244795	0.00318333	0.44403	-0.00158715	0.00456348	0.728855
cg21668653	-0.0120042	0.00717482	0.0979845	0.00839628	0.00403625	0.040517	0.00636897	0.00578619	0.274126
cg21668714	0.00483924	0.00913015	0.597474	0.00691147	0.00513624	0.182	-0.00540417	0.00736307	0.464995
cg21668776	0.0176462	0.0103408	0.0915739	-0.00418155	0.00581731	0.474228	-0.00781091	0.00833943	0.351606
cg21668786	0.00435006	0.0139015	0.755108	-0.00589028	0.00782042	0.453416	-0.0137716	0.011211	0.222689
cg21668803	-0.00522733	0.0091068	0.567482	-0.00602515	0.0051231	0.242849	0.0019761	0.00734425	0.78853
cg21668824	-0.00193035	0.0117131	0.869491	0.0045193	0.00658932	0.494672	-0.000102787	0.00944614	0.991344
cg21668832	0.0153249	0.00950528	0.110614	0.000621732	0.00534727	0.907712	-0.00986494	0.00766561	0.20162
cg21668880	-0.00119544	0.00907504	0.89551	0.00585628	0.00510524	0.254554	-0.000129504	0.00731864	0.985924
cg21668964	0.00205188	0.00650292	0.753131	-0.00798192	0.00365827	0.0318782	-0.00294805	0.00524433	0.5755
cg21668988	0.000309282	0.0060245	0.959177	0.000751594	0.00338913	0.825028	-0.00219014	0.0048585	0.653292
cg21669025	-0.0141393	0.0103291	0.174646	0.00959095	0.00581074	0.10252	-6.13348e-05	0.00833002	0.994142
cg21669037	-0.00736395	0.0147153	0.618067	0.00338272	0.00827821	0.683839	0.0034062	0.0118673	0.774792
cg21669078	-0.0228438	0.0178445	0.203973	-0.00587767	0.0100386	0.559758	0.00755739	0.0143908	0.600844
cg21669109	0.0071739	0.00934992	0.445048	0.00259072	0.00525987	0.623604	-0.00671011	0.00754031	0.376033
cg21669159	0.00147246	0.0138238	0.915424	-0.00348508	0.00777671	0.65519	-0.00203713	0.0111483	0.855445
cg21669271	0.0134593	0.0216607	0.53602	-0.0101218	0.0121854	0.4085	-0.0203926	0.0174684	0.246313
cg21669272	0.00211891	0.00403666	0.601007	-0.00181645	0.00227086	0.426001	-0.0016937	0.00325539	0.604225
cg21669304	-0.0295099	0.020901	0.161631	0.00287752	0.011758	0.807256	0.0254976	0.0168557	0.134065
cg21669359	-0.0240416	0.0375493	0.523721	-0.0234355	0.0211236	0.270368	0.0226326	0.0302819	0.456887
cg21669371	-0.000949883	0.014483	0.947861	0.00195294	0.00814754	0.811143	0.00238603	0.0116799	0.83862
cg21669441	0.00833871	0.0124558	0.505013	-0.00323033	0.0070071	0.64597	-0.00557438	0.0100451	0.580395
cg21669470	0.0287678	0.0194159	0.142129	-0.0133564	0.0109226	0.224774	-0.0130452	0.0156581	0.407108
cg21669515	-0.00799013	0.0097118	0.412967	0.00847234	0.00546345	0.124682	0.0108935	0.00783215	0.167897
cg21669590	-0.0168748	0.00750768	0.0271859	0.0167661	0.00422351	0.000149945	0.0114164	0.00605463	0.0627705
cg21669653	-0.00664043	0.0249312	0.790614	0.00654934	0.0140252	0.641718	0.0186515	0.020106	0.35621
cg21669671	0.00540056	0.00378937	0.157766	-0.00439267	0.00213174	0.0423986	-0.00295752	0.00305597	0.335898
cg21669679	-0.00118648	0.00429336	0.782949	0.000115645	0.00241526	0.961924	-0.000246175	0.00346241	0.943486
cg21669763	-0.0106828	0.0160844	0.508376	-0.00758656	0.0090484	0.404134	0.0126074	0.0129714	0.333836
cg21669807	-0.0116171	0.0126519	0.361104	0.0154679	0.0071174	0.0325437	0.0100925	0.0102032	0.325396
cg21669940	-0.0164497	0.0235707	0.487152	-0.00749975	0.0132599	0.573157	-0.00624925	0.0190087	0.743148
cg21669966	-0.000804661	0.0103544	0.93824	-0.00706371	0.00582493	0.228616	0.00148679	0.00835035	0.859106
cg21670003	0.00791081	0.0140705	0.575442	-0.00627268	0.00791549	0.430301	-0.0119563	0.0113473	0.295021
cg21670195	-0.0184121	0.0181062	0.312088	0.0128211	0.0101858	0.211576	0.0127888	0.0146019	0.383591
cg21670199	-0.00937405	0.00766478	0.224708	-0.00535533	0.00431188	0.217655	0.00698539	0.00618132	0.261621
cg21670266	0.00519957	0.0124511	0.677294	-0.00491398	0.00700449	0.484878	0.00195871	0.0100413	0.845807
cg21670370	0.019958	0.0175267	0.258019	-0.0135051	0.00985978	0.174382	-0.0139873	0.0141345	0.325187
cg21670396	-6.84257e-05	0.00790128	0.993111	-0.00291536	0.00444493	0.51367	0.00372478	0.00637204	0.560398
cg21670404	0.00398699	0.00249925	0.114363	0.000363738	0.00140597	0.796485	-0.00254426	0.00201554	0.210285
cg21670405	-0.00629321	0.00908566	0.490416	0.00617378	0.00511121	0.23044	0.00205307	0.0073272	0.780006
cg21670438	0.00498309	0.00860296	0.563966	-0.00861485	0.00483966	0.078641	-0.00365676	0.00693792	0.599519
cg21670451	0.00450077	0.00318602	0.161406	-0.00278167	0.00179232	0.12438	-0.00186766	0.00256939	0.469291
cg21670513	0.00738365	0.0210363	0.72646	-0.00752469	0.0118341	0.526585	-0.0157912	0.0169649	0.354583
cg21670519	-0.00471372	0.00939919	0.617314	-0.0078852	0.00528759	0.139593	0.00936792	0.00758005	0.219913
cg21670526	0.00219663	0.0079813	0.783814	-0.00592229	0.00448994	0.190707	0.00340456	0.00643658	0.598226
cg21670599	0.0148184	0.0178997	0.410069	-0.0094357	0.0100696	0.35139	-0.0165437	0.0144354	0.254989
cg21670631	-0.00125488	0.00270505	0.643904	-0.00249333	0.00152175	0.105022	0.000977657	0.00218151	0.655181
cg21670679	-0.0068112	0.0235732	0.773332	0.000442043	0.0132613	0.973487	-0.0203254	0.0190108	0.288029
cg21670708	-0.00559804	0.021474	0.794963	0.0178323	0.0120804	0.143603	0.00236525	0.0173179	0.891687
cg21670717	-0.00595595	0.0131174	0.65095	0.00175979	0.00737927	0.812084	-0.00441366	0.0105786	0.677566
cg21670828	-0.0319343	0.0182387	0.0835695	0.0161686	0.0102603	0.118778	0.017791	0.0147088	0.229803
cg21670840	-0.00605721	0.00433386	0.165857	2.75564e-05	0.00243805	0.991008	0.00250166	0.00349508	0.476096
cg21670863	-0.00125888	0.00847185	0.882225	0.00200583	0.00476591	0.674912	0.00144921	0.00683219	0.832525
cg21670944	0.00262503	0.0134224	0.845413	-0.00850159	0.00755089	0.263374	-0.00254767	0.0108246	0.814496
cg21670983	-0.0146877	0.00910658	0.110479	0.00557226	0.00512298	0.279803	0.0177715	0.00734407	0.0176582
cg21670987	-0.00683144	0.0374042	0.855517	0.0194981	0.021042	0.356743	0.0279905	0.0301649	0.356079
cg21671003	0.00696015	0.00886087	0.434349	-0.00452556	0.00498475	0.366508	0.00767225	0.00714592	0.286016
cg21671094	0.00614654	0.0100288	0.541585	-0.00696223	0.00564176	0.220584	-0.00508756	0.00808777	0.531008
cg21671120	-0.0208141	0.0183985	0.261113	0.00459769	0.0103502	0.658019	0.00763653	0.0148376	0.608117
cg21671209	-0.000808384	0.0110582	0.941896	-0.00226685	0.00622087	0.716468	0.000141645	0.00891795	0.987365
cg21671219	-0.00624929	0.00868079	0.473562	0.0115052	0.00488345	0.0207766	-0.00619391	0.00700069	0.378783
cg21671248	-0.000847238	0.0187655	0.964095	0.020068	0.0105567	0.0606944	0.0128401	0.0151336	0.398571
cg21671277	-0.000637554	0.00651781	0.922308	-0.00262467	0.00366665	0.476063	-0.00193867	0.00525634	0.713175
cg21671329	-0.00846993	0.0147555	0.56747	-0.00549443	0.00830081	0.509816	0.00374924	0.0118997	0.75348
cg21671386	0.00231985	0.00725245	0.749851	-0.00141248	0.00407992	0.730046	-0.000657753	0.00584879	0.910724
cg21671476	-0.00964686	0.00808351	0.236033	0.000243383	0.00454744	0.957443	0.0109025	0.006519	0.0981183
cg21671532	-0.0144555	0.0113306	0.205506	0.00257421	0.00637413	0.687335	0.0101496	0.00913766	0.26981
cg21671595	-0.0106791	0.00959148	0.268678	0.00525816	0.00539576	0.332574	0.00400723	0.00773512	0.605764
cg21671626	0.000803352	0.0350584	0.981772	-0.0210459	0.0197224	0.288945	0.00104596	0.0282731	0.970576
cg21671658	-0.00093995	0.00741663	0.899449	0.00264667	0.00417229	0.527559	0.00241503	0.0059812	0.687395
cg21671668	-0.0212108	0.00877853	0.0178236	-0.00221563	0.00493843	0.654825	0.0168707	0.00707951	0.0194
cg21671780	0.0131941	0.00949766	0.168401	-0.00556206	0.00534299	0.300827	-0.00955501	0.00765946	0.215648
cg21671786	-0.0344221	0.0132234	0.0108993	0.00426162	0.00743893	0.568238	0.0328858	0.0106641	0.00275658
cg21671806	-0.00215881	0.0132766	0.871217	0.00639951	0.00746886	0.39395	0.00263264	0.010707	0.806368
cg21671843	0.0112072	0.00639518	0.083302	-0.010707	0.00359766	0.00380106	-0.00237198	0.00515744	0.646752
cg21671867	0.00390185	0.00857945	0.650419	-0.00949016	0.00482644	0.0525289	0.0125535	0.00691896	0.0731505
cg21671870	-0.000958161	0.0121273	0.937212	0.00675306	0.00682232	0.325058	-0.00749129	0.00978017	0.445818
cg21671879	-0.0186123	0.0173598	0.286687	-0.00880442	0.0097659	0.369845	0.0148518	0.0139999	0.291764
cg21671983	-0.00480522	0.0125138	0.701941	-0.00309847	0.00703971	0.660952	-0.00584657	0.0100918	0.563894
cg21672040	0.00789144	0.00775457	0.311732	-0.00280883	0.00436239	0.521391	-0.00700277	0.00625373	0.265964
cg21672057	0.00142444	0.0113619	0.900527	0.0125857	0.00639173	0.0522049	-0.00659945	0.0091629	0.473356
cg21672109	-0.00251448	0.0124546	0.840484	0.00017304	0.00700642	0.980354	0.00834975	0.0100441	0.408128
cg21672136	-0.0105735	0.0210655	0.61701	0.0025561	0.0118506	0.829743	0.0127175	0.0169884	0.456165
cg21672164	0.000516828	0.00793961	0.948251	0.000465623	0.00446649	0.917218	0.00502032	0.00640296	0.435183
cg21672276	0.000885586	0.00672312	0.895515	0.0038255	0.00378215	0.314665	-0.00169702	0.00542191	0.755053
cg21672339	0.0104167	0.00975992	0.28886	-0.00300231	0.00549052	0.585937	-0.0146782	0.00787096	0.065653
cg21672379	-0.0115501	0.0120513	0.340574	0.00533181	0.00677957	0.433789	0.00938952	0.00971888	0.33673
cg21672401	-0.00904633	0.0221397	0.68386	-0.0134847	0.0124549	0.282011	0.0216938	0.0178547	0.227723
cg21672435	-0.0013109	0.00292125	0.654756	0.000942494	0.00164337	0.567813	0.000357812	0.00235587	0.87964
cg21672450	0.00118797	0.0143748	0.93433	-0.000528552	0.00808664	0.94804	-0.00572221	0.0115926	0.622857
cg21672468	0.00581954	0.0236897	0.806539	-0.0101696	0.0133268	0.447521	0.0058663	0.0191047	0.759548
cg21672524	-0.0388154	0.0249994	0.124222	0.0277571	0.0140636	0.0516662	0.0260064	0.020161	0.20057
cg21672550	0.0320732	0.0246575	0.19686	-0.0176144	0.0138713	0.207603	-0.0373955	0.0198852	0.063455
cg21672572	0.00552602	0.0344576	0.872969	-0.00808674	0.0193844	0.6776	-0.00846983	0.0277886	0.761267
cg21672674	0.00724928	0.0139341	0.604238	-0.000825761	0.00783872	0.916351	-0.00342786	0.0112372	0.761078
cg21672691	-0.01206	0.0177848	0.499546	0.00649059	0.010005	0.518257	0.00982732	0.0143427	0.495094
cg21672705	-9.78355e-05	0.00304132	0.974413	0.00156818	0.00171092	0.361961	0.00170985	0.0024527	0.487623
cg21672758	-0.00796137	0.0087318	0.36447	0.00357716	0.00491215	0.468475	0.0120574	0.00704183	0.0904959
cg21672780	-0.000989668	0.0148725	0.947102	-0.00776356	0.00836667	0.356079	-0.00875336	0.0119941	0.467515
cg21672829	-0.00130745	0.0106388	0.902481	-0.00496732	0.00598495	0.408881	0.000779634	0.00857975	0.92781
cg21672843	-0.00687896	0.00445188	0.126018	0.00375219	0.00250444	0.137782	0.00750587	0.00359025	0.0395482
cg21672855	-0.00790763	0.00477857	0.101651	0.00376726	0.00268822	0.164737	0.00270747	0.00385372	0.484249
cg21672889	0.000671632	0.00563672	0.905435	-0.00131771	0.00317098	0.678785	0.000685238	0.00454578	0.880537
cg21672895	-0.000769373	0.00483997	0.874076	0.00259236	0.00272276	0.343743	0.000889925	0.00390323	0.820196
cg21672992	-0.0149254	0.0178196	0.404613	-0.00146693	0.0100245	0.884005	0.00638148	0.0143707	0.658127
cg21673010	0.00429089	0.0235166	0.855655	-0.00677115	0.0132295	0.610101	-0.0138259	0.0189652	0.467997
cg21673077	-0.0212647	0.0172788	0.221838	0.00361443	0.00972034	0.710936	0.0153947	0.0139346	0.272372
cg21673079	-0.00278397	0.00362401	0.444497	-0.00102036	0.00203872	0.618023	0.00170956	0.00292261	0.560137
cg21673171	0.00185332	0.0078876	0.8148	0.00193703	0.00443723	0.663551	0.00345818	0.00636102	0.588104
cg21673175	-0.0088173	0.0172901	0.611399	-0.0042071	0.00972667	0.66645	0.00873624	0.0139437	0.532643
cg21673240	0.0161043	0.0106493	0.134182	-0.0125972	0.00599086	0.0384461	-0.0120053	0.00858822	0.165788
cg21673307	-0.0107381	0.0148844	0.472624	-0.00192681	0.00837334	0.818557	0.000183446	0.0120036	0.987843
cg21673338	-0.00986208	0.0259553	0.704919	0.0184639	0.0146013	0.209495	-0.0239939	0.0209318	0.254893
cg21673384	0.0159483	0.0177357	0.371074	-0.0110489	0.00997734	0.271245	-0.0177874	0.0143031	0.217063
cg21673474	0.011509	0.00730132	0.118673	-0.0037918	0.00410742	0.358538	-0.00919587	0.0058882	0.122064
cg21673508	-0.0164331	0.0289036	0.571163	0.00790943	0.0162599	0.62791	0.00555242	0.0233095	0.812296
cg21673558	-0.00468881	0.0106331	0.660358	0.00272714	0.00598173	0.649616	-0.00024408	0.00857513	0.977359
cg21673646	-0.00278306	0.0028045	0.323842	0.000458481	0.00157769	0.772064	0.00132803	0.00226171	0.55864
cg21673781	0.019287	0.0147472	0.194455	0.00165742	0.00829618	0.842129	-0.00933405	0.011893	0.434733
cg21673812	-0.000671498	0.0113911	0.953131	-0.00161842	0.00640813	0.80122	0.00241886	0.00918641	0.79295
cg21673828	-0.0154938	0.00758199	0.0440996	0.0115743	0.00426531	0.00805693	0.0111365	0.00611455	0.072077
cg21673873	-0.00517126	0.00627596	0.412258	-0.00351624	0.00353059	0.322108	0.0102837	0.00506129	0.0452937
cg21673927	-0.0019056	0.0102157	0.852469	-0.00183705	0.00574694	0.750013	0.000636793	0.00823856	0.938571
cg21673929	-0.00582681	0.00671595	0.388052	0.00358119	0.00377811	0.345878	0.000563107	0.00541613	0.917439
cg21673964	-0.0142152	0.0242177	0.558778	0.00415086	0.0136239	0.761358	-0.00291396	0.0195306	0.881749
cg21674010	0.0032031	0.0222751	0.886001	0.000100521	0.012531	0.993618	-0.013995	0.0179639	0.438108
cg21674018	0.00760051	0.00935367	0.418735	-0.00290687	0.00526198	0.582104	-0.0099919	0.00754334	0.188854
cg21674021	0.00941417	0.0221338	0.671671	-0.0108372	0.0124516	0.386559	-0.0118656	0.01785	0.508016
cg21674072	-0.00547065	0.00858585	0.525726	0.000318893	0.00483004	0.947515	0.0036134	0.00692412	0.603127
cg21674101	0.00912274	0.00774458	0.242103	-0.00516816	0.00435677	0.238834	-0.00581052	0.00624567	0.354836
cg21674128	-0.0170577	0.0164021	0.301303	0.0164836	0.00922711	0.0775947	0.0104526	0.0132276	0.431602
cg21674153	-0.0054747	0.0109811	0.61938	-0.00630937	0.0061775	0.309988	-0.00358992	0.00885579	0.68622
cg21674228	0.00443122	0.00869284	0.611544	0.00791359	0.00489022	0.109314	-0.0141296	0.0070104	0.0470095
cg21674250	-0.0125485	0.0361621	0.729444	0.0278136	0.0203433	0.175162	0.0163171	0.0291632	0.577285
cg21674263	-0.00473017	0.00396653	0.236376	0.00359396	0.0022314	0.110969	0.00228431	0.00319884	0.477119
cg21674328	-0.00082821	0.0170153	0.961293	-0.00140801	0.00957208	0.883405	0.00309202	0.0137221	0.822262
cg21674418	0.00842037	0.0106431	0.431055	-0.00428868	0.00598738	0.475777	-0.00896967	0.00858323	0.298975
cg21674495	0.00863495	0.00774816	0.268227	-0.000561104	0.00435879	0.897876	-0.000302559	0.00624857	0.961495
cg21674595	0.0126595	0.0195607	0.519254	-0.00158649	0.011004	0.885705	0.00608014	0.0157749	0.700881
cg21674654	-0.000363995	0.0157056	0.981564	0.00333252	0.00883529	0.706977	0.00719078	0.0126659	0.571716
cg21674704	-0.0125753	0.00803386	0.121231	0.000827626	0.00451951	0.855138	0.0054525	0.00647897	0.402391
cg21674727	-0.00237006	0.00314493	0.453164	-0.000107375	0.0017692	0.951748	0.00325756	0.00253625	0.202491
cg21674799	-0.00277334	0.0104888	0.792104	-0.000812911	0.00590056	0.890749	0.00978357	0.00845877	0.250669
cg21674813	0.00391417	0.0107764	0.717344	0.000616102	0.00606233	0.919291	-0.015953	0.00869068	0.0699076
cg21674835	0.00741982	0.011086	0.50512	-0.00699998	0.00623651	0.264845	0.00221529	0.00894038	0.804899
cg21674901	-0.00335368	0.0169731	0.84384	0.000954812	0.00954838	0.920582	0.00976221	0.0136881	0.477683
cg21674927	-0.00220784	0.0124281	0.859422	0.00672648	0.00699153	0.338733	0.00343593	0.0100227	0.732585
cg21674987	0.00228137	0.00989552	0.818222	-0.00788725	0.0055668	0.160186	0.00472022	0.00798032	0.555767
cg21675030	-0.00224643	0.00338055	0.508158	-0.000467016	0.00190175	0.806606	0.00114428	0.00272627	0.675746
cg21675036	-0.0144158	0.0148197	0.333441	0.016868	0.00833693	0.0461856	0.0168471	0.0119515	0.162299
cg21675052	-0.0145163	0.0071493	0.0454369	0.00795976	0.0040219	0.0510413	0.0100598	0.00576561	0.0846359
cg21675254	-0.0158064	0.0125564	0.211535	0.0062946	0.00706368	0.375379	0.00712198	0.0101262	0.483776
cg21675285	0.00102047	0.00896149	0.909607	-0.000350322	0.00504136	0.944763	0.00101718	0.00722706	0.888404
cg21675424	0.00319875	0.00728344	0.661645	0.00220232	0.00409736	0.592328	0.00393823	0.00587379	0.504373
cg21675425	0.0197627	0.0148361	0.186399	-0.00684186	0.00834618	0.414646	-0.0243183	0.0119647	0.0452242
cg21675464	-0.0111006	0.0125348	0.37834	0.00285188	0.00705153	0.686909	0.0106754	0.0101087	0.293935
cg21675477	0.0053836	0.0142186	0.705907	-0.00499965	0.0079988	0.533613	-0.00766946	0.0114667	0.505406
cg21675549	-0.016532	0.00864863	0.0593078	0.00319438	0.00486535	0.51324	0.0144096	0.00697475	0.0418767
cg21675569	-0.00342909	0.00857294	0.690167	0.00377868	0.00482277	0.435506	-0.00361912	0.00691371	0.60201
cg21675642	-0.00623623	0.00844041	0.462031	0.00214509	0.00474822	0.652587	0.00438975	0.00680683	0.520727
cg21675653	-0.00377126	0.0106225	0.72345	-0.00687004	0.00597577	0.253513	0.00250501	0.0085666	0.770682
cg21675700	0.00478389	0.0119743	0.690517	0.00228066	0.00673622	0.735771	-0.00540558	0.00965674	0.577107
cg21675770	0.00265329	0.00277058	0.340946	-0.000636932	0.00155861	0.683821	-0.00269215	0.00223435	0.23159
cg21675832	0.000319445	0.00881351	0.971172	-0.00089524	0.00495811	0.857142	0.00367969	0.00710772	0.60601
cg21676005	0.00114205	0.00917188	0.9012	0.000229965	0.00515971	0.964555	-0.00087469	0.00739673	0.906146
cg21676191	0.0100264	0.0177993	0.57471	-0.0059394	0.0100131	0.554648	-0.015827	0.0143544	0.273316
cg21676242	-0.0010063	0.00310661	0.746792	0.00101695	0.00174765	0.562175	-0.000897275	0.00250535	0.721123
cg21676282	-0.000519762	0.00256458	0.839878	0.00150701	0.00144273	0.299188	0.00226384	0.00206823	0.276792
cg21676440	-0.0163924	0.0120257	0.176446	0.00838137	0.00676513	0.21879	0.00999658	0.00969818	0.305573
cg21676566	0.00693269	0.0116584	0.553654	-0.00543007	0.0065585	0.410021	0.00118463	0.00940197	0.900031
cg21676617	-0.0423777	0.0321728	0.191314	0.0255487	0.018099	0.161716	0.0287226	0.025946	0.27141
cg21676707	-0.00216873	0.00934037	0.81695	-0.00819744	0.0052545	0.122457	0.00456136	0.00753262	0.546428
cg21676740	0.020125	0.041862	0.631932	-0.00374591	0.0235498	0.873996	-0.00558515	0.0337599	0.868993
cg21676780	0.00239907	0.00750251	0.749928	0.00186196	0.0042206	0.660217	-0.00253153	0.00605045	0.676708
cg21676790	-0.0110313	0.0077335	0.157407	-0.000981532	0.00435054	0.822045	0.0140603	0.00623674	0.0267409
cg21676832	0.00776258	0.00827378	0.350793	0.00188527	0.00465448	0.686462	-0.010554	0.00667245	0.117425
cg21676859	0.0338685	0.0308045	0.274669	-0.0364365	0.0173293	0.0384593	-0.0157375	0.0248425	0.528113
cg21677075	-0.0172381	0.0103334	0.0989578	0.00158861	0.00581316	0.785302	0.0224142	0.00833348	0.00860806
cg21677129	-0.00682121	0.0185138	0.713461	-0.0062937	0.0104151	0.547261	0.0161041	0.0149306	0.283817
cg21677163	0.00752699	0.00937902	0.424482	-0.000187831	0.00527624	0.971685	-0.00700508	0.00756378	0.356998
cg21677210	-0.00688462	0.00662494	0.30166	0.000365592	0.00372691	0.922088	0.00672042	0.00534273	0.211886
cg21677258	-0.0136032	0.020343	0.505503	0.0107672	0.0114441	0.349447	0.00854007	0.0164057	0.604031
cg21677319	-0.00062169	0.0121198	0.95921	0.00671507	0.00681809	0.327474	0.00930855	0.0097741	0.34361
cg21677566	0.00489862	0.0162435	0.763713	-0.00142699	0.00913789	0.876276	-0.00180317	0.0130997	0.890842
cg21677594	0.00110688	0.010376	0.915296	0.00170946	0.00583711	0.770342	0.00288728	0.00836782	0.730913
cg21677634	-0.00297694	0.00923268	0.747915	0.00837704	0.00519392	0.110483	-0.00281249	0.00744576	0.706572
cg21677709	0.0213772	0.0179145	0.236077	-0.00696985	0.0100779	0.491077	-0.0236304	0.0144473	0.105615
cg21677747	0.00296258	0.00783275	0.706203	-0.00743309	0.00440638	0.0952909	0.00417696	0.00631678	0.510242
cg21677767	0.00193835	0.0198559	0.922463	0.00561761	0.0111701	0.616325	-0.00117198	0.0160129	0.941827
cg21677831	-0.0165445	0.0179705	0.359838	0.0174385	0.0101094	0.0881669	0.00978457	0.0144924	0.501413
cg21677920	-0.000795759	0.0128144	0.95063	0.00922792	0.00720883	0.203997	0.0016325	0.0103342	0.874855
cg21677940	0.00513061	0.0117155	0.662546	0.00501793	0.00659065	0.448543	-0.0049519	0.00944806	0.60156
cg21677976	-0.00438782	0.00342759	0.203976	0.00492774	0.00192822	0.01238	0.00254988	0.00276421	0.358898
cg21677981	0.00226295	0.0103588	0.827596	-0.0064984	0.00582741	0.267931	0.00614646	0.00835391	0.463903
cg21677989	-0.00171092	0.0101725	0.866833	0.00116498	0.00572261	0.839172	-0.00336813	0.00820367	0.682425
cg21678033	-0.0336656	0.0172097	0.0537257	0.00825993	0.00968146	0.395963	0.0336852	0.0138789	0.017333
cg21678043	0.00494507	0.00499412	0.324897	-0.00214022	0.00280948	0.448298	-0.00238655	0.00402755	0.555051
cg21678211	0.0313574	0.018033	0.085674	-0.0200806	0.0101446	0.0510033	-0.0296059	0.0145428	0.0448874
cg21678310	-0.0170689	0.0156611	0.278842	-0.00731961	0.00881029	0.408413	0.0170236	0.01263	0.181282
cg21678312	0.00027739	0.00369224	0.94029	-0.00233025	0.0020771	0.265074	-0.00066998	0.00297764	0.822516
cg21678367	-0.00490768	0.00963244	0.611726	-0.00133792	0.0054188	0.805579	0.00299646	0.00776815	0.700656
cg21678377	0.00616777	0.00806031	0.44627	-0.0033655	0.00453439	0.460002	-0.0034647	0.0065003	0.59542
cg21678378	0.0338896	0.0213715	0.116513	-0.0155787	0.0120227	0.198562	-0.023434	0.0172352	0.177534
cg21678388	0.00388397	0.0106914	0.717297	-0.0183658	0.00601451	0.00301883	0.00159236	0.00862212	0.853917
cg21678396	0.0212602	0.0100061	0.0365138	-0.00220908	0.00562903	0.695713	-0.0159297	0.00806952	0.0516232
cg21678445	0.0180039	0.00616529	0.00447765	-0.00538168	0.00346833	0.124459	-0.01403	0.00497204	0.00594482
cg21678461	0.00279321	0.00609786	0.648075	0.0019614	0.0034304	0.568986	-0.000958048	0.00491766	0.846
cg21678478	-0.002797	0.0104098	0.788819	-0.0025888	0.0058561	0.659563	0.0107186	0.00839504	0.205158
cg21678540	-0.00428521	0.010586	0.686642	-0.000714975	0.00595523	0.90472	0.00692842	0.00853715	0.41931
cg21678548	-0.00888735	0.0220088	0.687368	0.00810419	0.0123812	0.514522	-0.00864795	0.0177492	0.627349
cg21678614	-0.0118495	0.0110021	0.28452	-0.00542789	0.00618935	0.382973	0.00637705	0.00887277	0.474284
cg21678657	-0.014991	0.0227162	0.511086	-0.00497212	0.0127792	0.69819	0.02031	0.0183196	0.27071
cg21678736	-0.00684743	0.0100244	0.496418	0.00664664	0.00563932	0.241837	0.00101272	0.00808428	0.900605
cg21678760	4.11521e-05	0.00294404	0.98888	-0.0014379	0.00165619	0.387732	0.00182555	0.00237424	0.444085
cg21678765	-0.00610093	0.00909875	0.504341	0.00424123	0.00511857	0.409654	0.00672248	0.00733775	0.36218
cg21678768	0.00750808	0.00700885	0.287098	-0.00202967	0.00394288	0.608051	-0.00576702	0.00565234	0.310486
cg21678787	0.00290957	0.0150697	0.847361	0.00141912	0.00847757	0.867455	-0.000255025	0.0121531	0.983307
cg21678795	0.00561937	0.00342954	0.10501	-0.00384381	0.00192931	0.0495452	-0.00188868	0.00276578	0.496543
cg21678813	-0.0118832	0.0275984	0.667867	0.0211517	0.0155257	0.176681	0.0252203	0.0222569	0.26034
cg21678834	0.00250495	0.0100129	0.803057	0.0011384	0.00563284	0.840321	0.00268846	0.00807498	0.740001
cg21678852	0.00255033	0.00892065	0.775658	1.29303e-05	0.00501838	0.99795	-0.0011946	0.00719412	0.86851
cg21678934	-0.00920259	0.00549186	0.0974762	0.000878443	0.00308949	0.776847	0.00851862	0.00442895	0.0577781
cg21678984	0.00639512	0.0120058	0.595654	-0.00521474	0.00675398	0.442197	-0.0101998	0.00968219	0.295117
cg21679012	-0.0200086	0.0256106	0.43682	0.0127783	0.0144075	0.377622	0.00767849	0.0206539	0.710989
cg21679039	-0.0133027	0.0155443	0.394518	0.00786986	0.00874455	0.370677	0.00695373	0.0125358	0.580549
cg21679051	-0.00900584	0.0164918	0.586442	0.00891209	0.0092776	0.339476	0.00822056	0.0132999	0.538169
cg21679098	-0.00204887	0.0113548	0.857236	-0.000433834	0.00638773	0.946011	0.00221501	0.00915716	0.809449
cg21679142	0.00550294	0.0173199	0.751474	-0.00886491	0.00974345	0.365484	-0.00485438	0.0139678	0.729044
cg21679169	-0.00682007	0.0153278	0.657488	0.000899711	0.00862275	0.917144	0.00252576	0.0123612	0.838584
cg21679237	0.00283934	0.0027347	0.302093	-0.00255623	0.00153843	0.10028	0.00097251	0.00220542	0.660359
cg21679391	-0.0265635	0.0366572	0.47066	0.0140769	0.0206218	0.496703	-0.0107878	0.0295625	0.716081
cg21679402	-0.0253116	0.0168916	0.137715	0.00693693	0.00950249	0.46739	0.0183125	0.0136223	0.182428
cg21679468	-0.0337358	0.0132182	0.0124916	0.00356584	0.00743601	0.632788	0.0262987	0.0106599	0.0156295
cg21679509	0.00530121	0.00371877	0.157667	-0.00211126	0.00209202	0.315746	-0.00141222	0.00299903	0.638924
cg21679510	0.00510307	0.0208807	0.807517	-0.0116679	0.0117466	0.323385	0.00156082	0.0168394	0.926369
cg21679524	-0.00120282	0.0151599	0.936947	0.00762665	0.00852832	0.373701	0.00042246	0.0122258	0.972516
cg21679600	-0.000584356	0.00661759	0.929843	0.00105657	0.00372278	0.777245	0.00240007	0.0053368	0.654056
cg21679611	-0.00614685	0.00933268	0.511909	0.00215136	0.00525017	0.683006	-0.000441199	0.00752641	0.953392
cg21679625	0.0129214	0.0230854	0.577142	-0.00192122	0.0129868	0.882744	-0.00826151	0.0186174	0.658349
cg21679675	-0.00680642	0.0143372	0.636192	-0.00383769	0.00806553	0.635427	0.00601982	0.0115624	0.603972
cg21679712	-0.00190596	0.007429	0.798141	-0.00427742	0.00417925	0.308979	0.00738776	0.00599118	0.220935
cg21679730	-0.0271962	0.0161186	0.095221	0.0147815	0.00906764	0.106774	0.0208579	0.012999	0.112295
cg21679753	0.0457357	0.0203653	0.0273127	-0.0166995	0.0114566	0.148629	-0.0224498	0.0164237	0.175256
cg21679773	0.0180813	0.013394	0.180612	0.00157303	0.00753487	0.83513	-0.0186674	0.0108017	0.0875838
cg21679810	0.000688453	0.00739249	0.92602	-0.00110045	0.0041587	0.791947	0.00251093	0.00596173	0.674691
cg21679825	0.000177652	0.00657224	0.978499	-0.00112291	0.00369727	0.762089	0.00522356	0.00530024	0.327159
cg21679841	4.07228e-06	0.00949875	0.999659	0.00458816	0.0053436	0.392961	0.00307551	0.00766034	0.68907
cg21679873	0.0123901	0.0129193	0.340261	-0.00125014	0.00726787	0.863839	-0.0167352	0.0104189	0.111932
cg21679951	0.0169582	0.0160231	0.29289	0.00687224	0.0090139	0.447929	-0.0132568	0.0129219	0.307843
cg21679969	0.00417324	0.0133322	0.755033	-0.000338092	0.00750016	0.964151	-0.00950444	0.0107519	0.379201
cg21679970	-0.0129158	0.00788333	0.105043	-0.000508034	0.00443483	0.909068	0.0097831	0.00635757	0.127565
cg21680161	-0.0182316	0.0116917	0.122626	0.00937731	0.00657725	0.157612	0.0121045	0.00942885	0.202711
cg21680178	0.00384902	0.00297176	0.198759	-0.00123662	0.00167179	0.461522	-0.00386139	0.0023966	0.110845
cg21680208	0.000273093	0.00597831	0.963672	0.00281461	0.00336314	0.404997	5.74414e-05	0.00482125	0.990522
cg21680222	-0.00215928	0.00645146	0.738679	-0.00170954	0.00362932	0.638821	0.00448444	0.00520283	0.391155
cg21680227	0.0313232	0.0344895	0.366343	-0.000851344	0.0194023	0.965104	-0.0506123	0.0278143	0.072333
cg21680274	0.0447053	0.0128224	0.000776987	-0.00943668	0.00721337	0.194325	-0.0279369	0.0103408	0.00832827
cg21680307	0.00216737	0.0101746	0.831824	-0.00112629	0.00572383	0.844475	-0.00335216	0.00820542	0.683912
cg21680327	0.0179622	0.0236463	0.449583	-0.0130987	0.0133024	0.327573	-0.01179	0.0190698	0.538059
cg21680388	0.0222631	0.0131314	0.0936584	-0.0065656	0.00738718	0.376628	-0.0264855	0.0105899	0.0143025
cg21680449	-0.00477366	0.00968077	0.623208	0.00811246	0.005446	0.140026	0.012472	0.00780713	0.113863
cg21680474	-0.0080937	0.0131508	0.539899	-0.001636	0.00739808	0.825515	0.00261749	0.0106055	0.805655
cg21680502	0.021414	0.0101699	0.0381881	-0.00448129	0.00572117	0.435638	-0.0217311	0.00820161	0.00960747
cg21680583	-0.00198777	0.0024438	0.418266	-0.000901809	0.00137478	0.513617	0.00163671	0.00197082	0.4086
cg21680645	0.0016171	0.00352648	0.647721	0.00070008	0.00198385	0.725045	-0.00123335	0.00284396	0.665623
cg21680717	0.00774663	0.00363823	0.036128	-0.00248628	0.00204672	0.22782	-0.00543042	0.00293408	0.0676704
cg21680719	0.00669272	0.0356446	0.85151	0.0101198	0.0200521	0.615094	-0.00995868	0.0287458	0.729869
cg21680729	-0.00084423	0.00822061	0.918446	-0.00625474	0.00462457	0.179802	0.00407136	0.00662957	0.540776
cg21680824	-0.000466388	0.00820972	0.95483	-0.00402079	0.00461844	0.386428	0.000294671	0.00662079	0.964605
cg21680896	-0.00686829	0.0132635	0.605918	0.00622794	0.00746147	0.406238	0.00461088	0.0106964	0.66751
cg21680979	-0.000351832	0.00661585	0.957713	0.00193179	0.0037218	0.605077	-0.000377927	0.0053354	0.943696
cg21681017	-0.00398402	0.0066378	0.549969	-0.00177996	0.00373415	0.634819	0.00371263	0.0053531	0.489857
cg21681030	0.0039602	0.00930568	0.671498	-0.0082857	0.00523499	0.117191	0.00274098	0.00750464	0.715841
cg21681109	-0.00866046	0.00756962	0.255791	0.0119674	0.00425835	0.00614133	0.00366725	0.00610458	0.549613
cg21681168	0.00408197	0.0144005	0.777514	-0.00858281	0.00810114	0.292393	0.0056399	0.0116134	0.628475
cg21681212	0.0123719	0.00764381	0.10925	-0.00122306	0.00430009	0.776775	-0.00465202	0.00616441	0.45254
cg21681289	0.00145726	0.00226218	0.52119	-0.00105249	0.0012726	0.410531	0.00072837	0.00182435	0.690711
cg21681318	-0.000625842	0.0155075	0.967903	-0.00961079	0.00872388	0.273717	0.00631033	0.0125062	0.615161
cg21681320	-0.00806261	0.0309425	0.795056	0.00567979	0.017407	0.745004	0.0178433	0.0249538	0.476536
cg21681327	-0.00253871	0.00774278	0.743808	0.00097043	0.00435576	0.824232	0.00254853	0.00624422	0.684196
cg21681377	-0.0088931	0.0133558	0.507302	-0.00269628	0.00751339	0.720588	0.00149776	0.0107709	0.889734
cg21681396	-0.00145536	0.003545	0.682444	0.0015611	0.00199427	0.435922	0.00119534	0.00285889	0.676919
cg21681549	-0.00598668	0.00238888	0.0141138	0.00207983	0.00134388	0.125428	0.00440505	0.00192653	0.0247098
cg21681637	0.0209281	0.00973686	0.0344474	-0.00371755	0.00547755	0.499179	-0.0100119	0.00785236	0.205777
cg21681643	0.00561683	0.0200112	0.779635	-0.00791249	0.0112575	0.48406	-0.00471767	0.0161382	0.770747
cg21681675	0.00151435	0.00231052	0.513971	-0.00127943	0.0012998	0.327749	-0.000820016	0.00186334	0.660997
cg21681702	0.00757248	0.0110949	0.496768	-0.00860426	0.00624154	0.171652	0.00660704	0.00894759	0.462296
cg21681705	0.00431313	0.0157935	0.785443	0.00241672	0.00888476	0.786276	-0.000526865	0.0127368	0.967101
cg21681732	-0.00607541	0.0116053	0.601985	0.00643275	0.00652863	0.327266	0.00333582	0.00935915	0.722406
cg21681740	-0.0167097	0.013201	0.209046	0.00431111	0.00742631	0.563101	0.00727761	0.010646	0.496088
cg21681756	-0.00425739	0.00258408	0.103137	-2.917e-05	0.00145369	0.984038	0.00294743	0.00208395	0.160911
cg21681834	-0.0124811	0.0137209	0.365584	0.00236955	0.0077188	0.759606	0.0134392	0.0110653	0.227908
cg21681850	0.0121413	0.00897074	0.179504	-0.00675334	0.00504656	0.184398	-0.00237616	0.00723452	0.743381
cg21681868	0.00456573	0.00648687	0.483455	-0.00502507	0.00364924	0.172123	0.00259113	0.00523138	0.621663
cg21681962	-0.0175567	0.0138088	0.207049	-0.00176749	0.00776825	0.82056	0.0119683	0.0111362	0.28554
cg21681980	-0.00598456	0.0174975	0.733177	-0.00940386	0.00984335	0.342109	0.0183149	0.014111	0.197827
cg21682023	-0.0018515	0.00863908	0.830813	-0.00255427	0.00485998	0.600554	0.00907166	0.00696705	0.196407
cg21682062	-0.00989061	0.00324612	0.00307988	0.00354421	0.00182613	0.0555936	0.00576119	0.00261786	0.0304671
cg21682105	0.00406009	0.0062105	0.51504	0.000307416	0.00349376	0.930092	-0.00966592	0.0050085	0.0569542
cg21682131	-0.016487	0.0246068	0.504663	0.0180899	0.0138427	0.194799	0.0134231	0.0198443	0.500612
cg21682137	0.0253232	0.0174964	0.151481	-0.0176574	0.00984276	0.0763778	-0.0145216	0.0141101	0.306322
cg21682199	0.0146207	0.0103956	0.163241	-0.0047916	0.00584811	0.414884	-0.0218098	0.00838359	0.0109474
cg21682207	-0.00776326	0.0142766	0.588019	-0.00164326	0.00803139	0.83837	-0.00162137	0.0115134	0.888342
cg21682210	-0.00298938	0.0135694	0.826163	0.00152286	0.00763356	0.842351	0.00371961	0.0109431	0.734767
cg21682295	0.0233665	0.0119269	0.0533733	-0.0158377	0.00670956	0.0205413	-0.0144781	0.00961852	0.135972
cg21682372	-0.00151638	0.00998377	0.879638	-0.00604686	0.00561645	0.28469	-2.94176e-05	0.00805149	0.997093
cg21682382	3.45991e-05	0.00361832	0.992393	-0.00152173	0.00203552	0.456772	0.000481433	0.00291802	0.869347
cg21682399	0.00168312	0.00794247	0.832682	0.00394107	0.0044681	0.380239	-0.00126333	0.00640526	0.844116
cg21682408	0.00297465	0.0144381	0.837262	-0.00102549	0.00812225	0.899827	-0.00940917	0.0116437	0.421294
cg21682418	-0.00427784	0.00299766	0.157225	0.00154031	0.00168636	0.363617	0.00306714	0.00241748	0.208
cg21682432	-0.00863645	0.00528602	0.105994	-0.00612055	0.00297369	0.0426305	0.00911947	0.00426295	0.0352841
cg21682595	-0.0192438	0.0106871	0.0753052	0.00619695	0.00601214	0.305587	0.0110138	0.00861873	0.204766
cg21682780	-0.00156625	0.00687894	0.820436	-0.000583937	0.0038698	0.880415	0.00547369	0.00554757	0.326599
cg21682787	0.00338079	0.0221561	0.879084	-0.00656706	0.0124641	0.599651	0.00454725	0.017868	0.799731
cg21682826	-0.000482615	0.00296184	0.870949	0.000935115	0.00166621	0.576122	-0.000445724	0.0023886	0.852415
cg21682894	0.00023517	0.00689384	0.972867	0.000380637	0.00387818	0.922046	-0.0027392	0.00555959	0.623496
cg21682902	0.00109436	0.00846361	0.897424	-0.000281571	0.00476127	0.952981	0.00396412	0.00682554	0.562927
cg21682939	-0.00445939	0.016166	0.783333	0.00311948	0.00909431	0.732434	-0.00137922	0.0130372	0.915998
cg21682942	0.00276854	0.00719296	0.701275	0.00323164	0.00404645	0.426728	-0.00699951	0.00580081	0.230917
cg21683009	0.00327106	0.00322018	0.312607	0.00107903	0.00181154	0.552995	-0.000584901	0.00259694	0.822343
cg21683025	0.00096943	0.0111111	0.930679	0.00416035	0.00625063	0.507476	0.00946531	0.00896062	0.293814
cg21683053	0.00215122	0.013644	0.875093	-0.00141122	0.00767553	0.854561	0.000554426	0.0110033	0.959932
cg21683069	0.0259199	0.0174147	0.14035	-0.0106899	0.00979679	0.278287	-0.00964445	0.0140442	0.494129
cg21683088	-0.0019658	0.00624924	0.753862	-0.000298686	0.00351556	0.932492	0.00193534	0.00503975	0.701925
cg21683105	0.0125834	0.0145991	0.391153	-0.0107191	0.00821285	0.195359	-0.00974908	0.0117736	0.409962
cg21683106	0.0299486	0.014758	0.0455547	-0.00982231	0.00830223	0.24007	-0.0172376	0.0119017	0.151204
cg21683152	0.00384924	0.00670951	0.567686	-0.00440498	0.00377449	0.246457	-0.00503811	0.00541093	0.35444
cg21683154	-0.00198437	0.00988242	0.841336	0.00422774	0.00555944	0.449083	-0.00169481	0.00796975	0.832105
cg21683159	0.00651339	0.0102678	0.527554	-0.000882836	0.0057762	0.878887	-0.00261654	0.0082805	0.752787
cg21683284	0.00139516	0.0135069	0.917974	-0.005102	0.00759844	0.503753	0.00295919	0.0108928	0.786538
cg21683332	0.00445406	0.00722397	0.539169	0.00136996	0.0040639	0.736869	-0.00311831	0.00582583	0.593871
cg21683390	0.00427894	0.0269754	0.874342	-0.0101356	0.0151752	0.506002	0.000361464	0.0217545	0.986782
cg21683459	-0.00557865	0.00639731	0.385649	-0.0018304	0.00359886	0.612346	0.00329224	0.00515916	0.525102
cg21683480	0.0148832	0.0130147	0.256012	0.00314801	0.0073215	0.668307	-0.00813729	0.0104958	0.440318
cg21683590	0.00230725	0.0045696	0.614927	-0.0052868	0.00257067	0.0427926	0.00039999	0.00368519	0.913823
cg21683593	0.00195689	0.00221743	0.379993	0.0020066	0.00124743	0.111416	-0.00133101	0.00178826	0.458746
cg21683619	0.00397015	0.0167727	0.813457	0.00744919	0.00943561	0.432031	0.00502245	0.0135265	0.711334
cg21683635	-0.024384	0.0335914	0.469894	-0.00188705	0.0188971	0.920691	0.016043	0.02709	0.555282
cg21683651	0.00059778	0.010635	0.955307	-0.00818855	0.0059828	0.174705	-0.00316695	0.00857667	0.712859
cg21683659	-0.000385704	0.0150484	0.979612	0.000995973	0.00846558	0.906623	0.00101004	0.0121359	0.933866
cg21683674	0.0110523	0.00761804	0.150512	-0.00590948	0.00428559	0.171538	-0.00477295	0.00614362	0.439378
cg21683678	-0.000887549	0.00490867	0.856945	0.00236356	0.00276141	0.394447	0.00196169	0.00395864	0.621492
cg21683721	-0.00843357	0.00877716	0.339351	0.00340784	0.00493766	0.491966	0.00810804	0.00707841	0.255233
cg21683774	0.00449753	0.00389028	0.250881	-0.0015057	0.00218851	0.493322	0.00110263	0.00313734	0.726117
cg21683783	-0.00802514	0.0109663	0.466302	0.00494979	0.00616916	0.424592	0.0113204	0.00884383	0.204016
cg21683810	0.0258293	0.036732	0.483864	-0.0209615	0.0206639	0.313268	-0.0100535	0.0296228	0.735158
cg21683914	-0.00740974	0.0144236	0.608778	0.000438248	0.0081141	0.957053	-0.00437425	0.011632	0.707814
cg21683927	0.00777082	0.0124158	0.53307	0.0070962	0.00698461	0.312524	-0.0120431	0.0100128	0.232404
cg21684012	-0.00300643	0.00853475	0.725517	0.0050379	0.00480129	0.297024	0.00391008	0.00688291	0.571475
cg21684021	-0.0607777	0.0135811	2.3532e-05	0.0178877	0.00764014	0.021558	0.0491937	0.0109526	2.21186e-05
cg21684053	0.0446354	0.0258393	0.0877232	-0.0439588	0.0145361	0.00329682	-0.0394126	0.0208383	0.061983
cg21684179	0.00383868	0.0219418	0.861536	0.0010642	0.0123435	0.931498	-0.00505635	0.0176951	0.775766
cg21684318	0.00563657	0.0157654	0.721583	0.00277873	0.00886897	0.754813	0.00426307	0.0127142	0.738224
cg21684334	0.006061	0.00836426	0.470669	0.00281532	0.00470538	0.551217	-0.00546829	0.00674542	0.419821
cg21684374	0.00152124	0.00680786	0.823718	-0.00336955	0.00382981	0.381438	-0.00246802	0.00549025	0.654195
cg21684411	0.000644045	0.0157107	0.967397	0.00682836	0.00883816	0.441902	0.00878855	0.01267	0.489793
cg21684470	0.00422838	0.0089417	0.637508	-0.00329684	0.00503022	0.513976	-0.000966947	0.0072111	0.893647
cg21684505	-0.000540736	0.0104779	0.958963	0.0046528	0.00589444	0.432102	-0.000376847	0.00845	0.964533
cg21684532	-0.00959375	0.0096638	0.323649	0.00105458	0.00543644	0.846652	0.00831047	0.00779344	0.289289
cg21684560	0.0113037	0.036725	0.758993	0.0181456	0.02066	0.382259	0.0129481	0.0296172	0.663087
cg21684564	-0.0156803	0.0127513	0.222202	0.00107047	0.00717333	0.881726	-0.00540681	0.0102834	0.600409
cg21684588	-0.0309316	0.024578	0.211653	0.0275839	0.0138265	0.0492467	0.0210037	0.0198211	0.292299
cg21684640	-0.0048699	0.00817243	0.55283	-0.00252788	0.00459747	0.583869	-0.000301204	0.00659072	0.963656
cg21684644	-0.00661761	0.00863768	0.44572	-0.00122501	0.0048592	0.801572	0.00481721	0.00696592	0.491111
cg21684654	0.00431879	0.0121042	0.722126	0.00488081	0.00680933	0.475474	-0.000897091	0.00976155	0.926993
cg21684676	-0.00774537	0.00983056	0.432955	0.00249951	0.00553026	0.652442	0.0147807	0.00792793	0.0657192
cg21684681	-0.00727803	0.00789117	0.358982	0.000850807	0.00443924	0.848469	0.00154022	0.00636389	0.809343
cg21684702	-0.00604609	0.0206963	0.770897	0.00107631	0.0116429	0.926563	0.00513244	0.0166907	0.759213
cg21684773	-0.0180838	0.0118096	0.129414	0.0107117	0.0066436	0.110595	0.0134153	0.00952396	0.162605
cg21684809	0.00117875	0.0050507	0.816024	0.00590053	0.00284131	0.0408497	-0.0034099	0.00407317	0.40485
cg21684828	-0.0050912	0.0061428	0.409535	0.00333289	0.00345568	0.337549	0.00099656	0.00495391	0.841049
cg21684845	-0.0172641	0.015329	0.263235	0.00625838	0.00862345	0.469992	0.0136755	0.0123622	0.271744
cg21685020	0.00698963	0.0110446	0.528526	0.012038	0.0062132	0.0560063	-0.00583435	0.00890697	0.514216
cg21685048	0.0293531	0.0192075	0.130172	-0.0204331	0.0108053	0.062027	-0.0219573	0.01549	0.159987
cg21685054	-0.000994374	0.00841252	0.906187	0.00165785	0.00473253	0.726973	0.00205055	0.00678434	0.763201
cg21685138	0.0125873	0.0141246	0.375358	-0.00873801	0.00794591	0.274574	-0.00179005	0.0113909	0.875501
cg21685152	0.0136598	0.0199454	0.495297	0.00527244	0.0112204	0.639632	-0.0119939	0.0160851	0.457933
cg21685168	-0.00764487	0.0068039	0.264346	0.00620066	0.00382759	0.108938	0.00347504	0.00548706	0.528227
cg21685180	0.0154752	0.0227928	0.499014	-0.000143291	0.0128223	0.99111	-0.00418378	0.0183814	0.820497
cg21685195	-0.000511831	0.0103974	0.960854	0.00671583	0.00584916	0.254119	-0.0014631	0.00838509	0.861897
cg21685218	-0.000846888	0.00291727	0.772292	0.000501742	0.00164113	0.760558	0.00213481	0.00235265	0.366757
cg21685234	0.000805216	0.00330479	0.808088	-0.00107995	0.00185913	0.562854	0.00213368	0.00266517	0.425608
cg21685239	0.00993251	0.0151221	0.51307	0.00282723	0.00850705	0.740451	-0.00221022	0.0121953	0.856614
cg21685266	0.000337819	0.00891533	0.969863	1.18533e-06	0.00501539	0.999812	0.00453487	0.00718984	0.529908
cg21685286	0.00834073	0.00681723	0.22453	-0.00739601	0.00383509	0.0571293	-0.00368811	0.0054978	0.504146
cg21685384	-0.00397275	0.00975831	0.684947	-0.00182512	0.00548961	0.740354	0.0128678	0.00786966	0.105722
cg21685387	-0.00713267	0.00626419	0.258052	0.00432876	0.00352397	0.222697	0.00189904	0.0050518	0.707918
cg21685427	0.0447526	0.025377	0.0814079	-0.0167435	0.014276	0.244136	-0.0334419	0.0204655	0.105943
cg21685432	0.00848045	0.00488558	0.0862205	-0.00491117	0.00274842	0.0775178	-0.00649222	0.00394001	0.103093
cg21685565	-0.000889932	0.00611392	0.884615	0.00085724	0.00343944	0.803778	0.00171134	0.00493062	0.729386
cg21685662	0.0117005	0.00829962	0.162259	-0.0121657	0.00466902	0.0108261	-0.00266919	0.00669329	0.691051
cg21685720	0.00306312	0.00566237	0.58995	-0.0037059	0.00318541	0.247924	0.000543952	0.00456646	0.905462
cg21685737	0.00510218	0.00809709	0.530303	0.000367698	0.00455508	0.935852	0.00117532	0.00652996	0.857589
cg21685750	0.000736452	0.00373066	0.843982	0.00024931	0.00209871	0.905721	0.000615508	0.00300862	0.838388
cg21685770	-0.00191183	0.00831581	0.81872	-0.00470452	0.00467812	0.317442	0.00598155	0.00670634	0.374952
cg21685775	0.0129651	0.00990577	0.194116	-0.00432973	0.00557257	0.439332	-0.00575301	0.00798858	0.473406
cg21685776	0.00509074	0.00898446	0.572468	0.00174626	0.00505428	0.730571	0.00227435	0.00724559	0.75437
cg21685789	-0.0323055	0.0211775	0.130857	0.0195613	0.0119136	0.1043	0.0190825	0.0170788	0.267006
cg21685814	-0.040642	0.0289355	0.163792	0.00730503	0.0162779	0.65474	0.0242616	0.0233353	0.301429
cg21686001	0.0055419	0.00758504	0.467011	0.00343871	0.00426702	0.422561	-0.00296592	0.00611701	0.62902
cg21686075	-0.00557118	0.0140062	0.691801	-0.00309292	0.00787931	0.695644	0.00764603	0.0112954	0.500299
cg21686171	0.034348	0.0203209	0.0946393	-0.0114204	0.0114317	0.320623	-0.03862	0.016388	0.0207421
cg21686188	0.00717019	0.00482304	0.140807	-0.00488878	0.00271324	0.0751183	-0.00507291	0.00388958	0.195675
cg21686213	0.00307793	0.00765535	0.688647	-0.000118356	0.00430658	0.978139	-0.000976422	0.00617371	0.874707
cg21686225	-0.013421	0.0109864	0.225236	0.0022418	0.00618046	0.717712	0.0155416	0.00886003	0.0830132
cg21686287	-0.0274225	0.0217793	0.211438	0.0186673	0.0122521	0.131322	0.0216459	0.0175641	0.221199
cg21686379	0.00123133	0.00346484	0.723186	-0.000351564	0.00194917	0.857295	0.00225996	0.00279425	0.420893
cg21686386	0.000113113	0.0196998	0.995432	0.0132254	0.0110823	0.236039	-0.00360066	0.015887	0.821246
cg21686448	0.0318753	0.0148407	0.0345732	-0.0185632	0.00834874	0.0288366	-0.0354883	0.0119684	0.00392545
cg21686486	0.0213976	0.0112372	0.0602705	-0.0165867	0.00632157	0.0103054	-0.0052494	0.00906231	0.563948
cg21686523	0.00330734	0.0026914	0.222518	0.000172328	0.00151407	0.909651	-0.00194361	0.0021705	0.373066
cg21686532	0.0130545	0.00999986	0.195258	-0.00201408	0.0056255	0.721211	-0.0158509	0.00806447	0.0526188
cg21686542	0.00100626	0.0180026	0.955556	0.0106087	0.0101275	0.29783	0.00868881	0.0145183	0.551116
cg21686577	-0.00135366	0.00423155	0.749832	0.0018744	0.00238049	0.433238	0.0014337	0.00341257	0.675454
cg21686613	0.00466175	0.01771	0.793013	-0.00400302	0.00996289	0.688845	-0.00735906	0.0142824	0.607712
cg21686632	-0.00770784	0.00960532	0.424528	0.00182425	0.00540355	0.736495	0.000122146	0.00774628	0.987456
cg21686639	-0.0152401	0.0150949	0.315543	0.0011941	0.00849177	0.888504	0.0041095	0.0121734	0.736512
cg21686694	-0.0132726	0.015717	0.400776	0.014039	0.00884173	0.116043	0.0144336	0.0126751	0.258013
cg21686703	-0.00828792	0.0129464	0.523784	0.00633671	0.00728311	0.386721	0.0111921	0.0104407	0.286771
cg21686714	0.00113091	0.00347677	0.745771	0.000591074	0.00195588	0.763235	-0.000380321	0.00280387	0.892425
cg21686797	-0.00393366	0.00589366	0.506299	0.0023452	0.00331552	0.481291	0.00651211	0.00475298	0.174261
cg21686808	-0.0085355	0.0116434	0.46553	0.0126468	0.0065501	0.0568432	0.00868646	0.00938993	0.357542
cg21686812	0.00330386	0.022643	0.884337	-0.0119175	0.012738	0.352138	-0.0100903	0.0182606	0.582008
cg21686851	-0.0404661	0.0258423	0.121091	0.00403246	0.0145378	0.782163	0.0267225	0.0208407	0.203249
cg21686890	0.003156	0.0145235	0.828493	0.00703539	0.00817032	0.391611	0.000715429	0.0117126	0.951437
cg21686900	-0.00107366	0.00308623	0.728784	-0.000123616	0.00173619	0.943406	0.00151412	0.00248892	0.544581
cg21686943	0.00365014	0.0126294	0.77327	0.00372474	0.00710474	0.601461	-0.013054	0.010185	0.203437
cg21686944	-0.00755524	0.00756872	0.321006	-0.00403078	0.00425784	0.346489	0.00354135	0.00610385	0.563325
cg21686987	-0.0311813	0.0173347	0.0756024	0.0238709	0.00975175	0.016428	0.0262903	0.0139797	0.0634499
cg21687003	0.0264191	0.0231106	0.256181	-0.00995375	0.013001	0.446028	0.0017146	0.0186377	0.926917
cg21687008	0.0292894	0.0262119	0.266969	-0.0192994	0.0147457	0.194124	-0.0406076	0.0211388	0.058084
cg21687216	-0.00160765	0.00699033	0.818658	-0.00127812	0.00393247	0.745966	-0.000996342	0.00563741	0.860135
cg21687237	-0.0115833	0.014395	0.423251	0.012408	0.00809801	0.12918	0.00285003	0.0116089	0.806659
cg21687300	0.0254205	0.0151253	0.0964996	-0.00754582	0.00850885	0.377678	-0.012346	0.0121979	0.314341
cg21687304	0.0318658	0.0333434	0.341942	-0.0108261	0.0187576	0.565357	-0.015365	0.02689	0.569236
cg21687351	0.0090153	0.0186632	0.630301	0.00115766	0.0104991	0.912461	-0.0156231	0.0150511	0.30221
cg21687382	0.00183017	0.0100943	0.856558	-0.00355981	0.00567864	0.53242	0.00791934	0.00814064	0.333405
cg21687478	-0.0119479	0.0174189	0.494631	0.00241892	0.00979913	0.805619	0.00988252	0.0140476	0.483665
cg21687563	6.66324e-05	0.00297061	0.982157	-0.00281301	0.00167114	0.0959892	0.00171872	0.00239567	0.475077
cg21687591	-9.44528e-05	0.0101883	0.992625	-0.014691	0.00573149	0.012131	0.00152141	0.0082164	0.853538
cg21687610	-0.000239244	0.0130047	0.985365	0.00819115	0.00731589	0.266021	0.000402745	0.0104877	0.969458
cg21687671	-0.0180654	0.0191181	0.347369	-0.0229136	0.010755	0.0360199	0.0230454	0.0154179	0.138692
cg21687703	-0.002193	0.00246203	0.375588	-0.000414828	0.00138503	0.765284	0.00168062	0.00198552	0.399686
cg21687740	-0.0256199	0.0260955	0.328996	-0.00462547	0.0146802	0.753472	0.0041662	0.0210449	0.843544
cg21687775	-0.00679176	0.00824498	0.41239	0.00413312	0.00463828	0.375396	0.00203632	0.00664922	0.760164
cg21687827	-0.00205095	0.00438543	0.641214	-0.00451818	0.00246706	0.0705436	0.00615909	0.00353666	0.0852144
cg21687836	0.0153223	0.00902514	0.0932155	-0.00401147	0.00507717	0.431668	-0.010394	0.0072784	0.156939
cg21687904	-0.022814	0.0141244	0.10997	0.0189248	0.0079458	0.0194636	0.0171274	0.0113907	0.136385
cg21687924	0.00107216	0.00344668	0.756509	-0.00254213	0.00193896	0.193362	-0.00011268	0.0027796	0.967759
cg21688112	0.0119147	0.00804042	0.142078	-0.000845693	0.0045232	0.852131	-0.00839307	0.00648426	0.199041
cg21688118	0.00221015	0.0102804	0.830292	-0.010809	0.00578332	0.0650671	0.0057108	0.0082907	0.492813
cg21688151	0.00740235	0.0163291	0.651471	0.00166181	0.00918606	0.856872	-0.00997133	0.0131687	0.451025
cg21688152	0.0273379	0.0349636	0.436448	-0.0288509	0.019669	0.146116	-0.0326088	0.0281966	0.250725
cg21688197	0.00226863	0.0113413	0.841932	-0.00145902	0.00638011	0.819665	-0.00748789	0.00914624	0.415255
cg21688209	-0.00501339	0.00896419	0.577449	0.00555529	0.00504288	0.27374	0.00849398	0.00722924	0.243297
cg21688248	-0.00549923	0.0104011	0.598381	-0.000697918	0.00585124	0.905337	-0.00106729	0.00838807	0.899052
cg21688264	-0.00134469	0.00575919	0.815945	0.000878438	0.00323988	0.786946	-0.00219249	0.00464455	0.638095
cg21688288	-0.00958938	0.013246	0.471089	-0.000404046	0.00745166	0.956885	0.0161694	0.0106824	0.133823
cg21688312	0.000687099	0.00729041	0.925135	-0.000867373	0.00410128	0.833012	0.00925149	0.00587941	0.119309
cg21688375	0.0200451	0.00733696	0.00765346	0.00193723	0.00412747	0.64002	-0.0157407	0.00591695	0.00933143
cg21688427	-3.92805e-05	0.0145257	0.997849	0.00539679	0.00817155	0.51076	0.000767187	0.0117144	0.947937
cg21688489	-0.00651464	0.00920816	0.481201	-0.000181106	0.00518012	0.972192	0.00683106	0.00742599	0.360236
cg21688533	0.0257706	0.0215793	0.23571	-0.0282011	0.0121396	0.0225642	-0.0156877	0.0174028	0.369897
cg21688540	-0.00278691	0.0130224	0.831053	0.00647879	0.00732588	0.378991	-0.00231492	0.010502	0.826068
cg21688563	0.0288302	0.016903	0.0917301	-0.011738	0.00950892	0.220447	-0.0276002	0.0136316	0.0460343
cg21688634	0.00510283	0.00590302	0.389776	-0.00390005	0.00332079	0.2435	-0.00584119	0.00476053	0.223209
cg21688636	0.0185862	0.0120915	0.127976	-0.00701867	0.00680216	0.30508	-0.0106347	0.00975127	0.278531
cg21688676	-0.023484	0.0122864	0.0593261	0.00102524	0.00691182	0.882433	0.0249853	0.00990847	0.0135477
cg21688681	-0.00143911	0.0150642	0.924117	0.00406988	0.00847447	0.632282	-0.00809657	0.0121486	0.506922
cg21688687	0.000226389	0.016881	0.989331	0.0108046	0.00949656	0.258427	-0.00409888	0.0136138	0.764087
cg21688692	-0.0114409	0.00823392	0.168316	0.00383718	0.00463206	0.409767	0.0101214	0.00664031	0.131161
cg21688934	0.0181027	0.00859908	0.0382263	-0.0027041	0.00483748	0.577639	-0.0116883	0.0069348	0.0955674
cg21688999	0.0193625	0.00695019	0.00658116	-0.00540535	0.00390988	0.170445	-0.0126305	0.00560503	0.0268067
cg21689040	0.0172472	0.0230223	0.455836	-0.0125284	0.0129514	0.33612	-0.0173405	0.0185665	0.352968
cg21689075	-0.0183313	0.00944866	0.0556838	-0.00506169	0.00531542	0.343662	0.018414	0.00761994	0.0178084
cg21689086	-0.00879939	0.0041329	0.0361383	0.000527666	0.002325	0.821005	0.00605309	0.00333301	0.0728802
cg21689102	0.00433599	0.00380327	0.25746	-0.00240862	0.00213956	0.263438	-0.000811234	0.00306718	0.792043
cg21689228	-0.0136542	0.0292819	0.642194	0.0285279	0.0164728	0.0869333	-0.00533069	0.0236146	0.821948
cg21689392	-0.00232888	0.0174421	0.894097	0.019273	0.00981221	0.0527769	0.0012684	0.0140663	0.928362
cg21689482	-0.00438971	0.0112093	0.696324	0.00455662	0.00630589	0.47191	-0.000284991	0.00903983	0.974924
cg21689511	-0.00436095	0.00424421	0.307098	-0.00140919	0.00238762	0.556618	0.00332915	0.00342278	0.333489
cg21689664	-0.00837028	0.018033	0.643716	-0.00898619	0.0101446	0.378219	0.00778715	0.0145428	0.593728
cg21689773	-0.00531973	0.00916092	0.56298	0.00747308	0.00515355	0.150715	0.00572478	0.00738789	0.440557
cg21689782	-0.00795528	0.00757423	0.296553	0.00106706	0.00426094	0.802861	0.00363469	0.00610829	0.553396
cg21689812	0.00030889	0.00281111	0.912762	-0.00194033	0.00158141	0.223226	0.000724523	0.00226704	0.750063
cg21689824	-0.0132055	0.0138391	0.342679	0.00706779	0.0077853	0.36653	0.00467817	0.0111607	0.676152
cg21689892	0.066524	0.0209824	0.00211683	-0.0381591	0.0118038	0.00174572	-0.0504673	0.0169214	0.00373055
cg21689902	0.00581441	0.0262366	0.825146	-0.00531463	0.0147596	0.719681	0.0156449	0.0211587	0.461697
cg21689908	0.00506289	0.00951209	0.595936	0.00164006	0.0053511	0.759981	-0.00788442	0.0076711	0.306956
cg21689954	0.00597511	0.0152441	0.696068	-0.00813592	0.0085757	0.345454	0.00402697	0.0122937	0.744048
cg21689985	0.000415891	0.00302994	0.89115	-0.00175731	0.00170452	0.305478	0.000261112	0.00244352	0.915153
cg21690064	0.0111178	0.0152522	0.468049	0.00744724	0.00858023	0.387864	-0.0130383	0.0123002	0.292144
cg21690091	-0.000339316	0.00281829	0.904452	-0.00118536	0.00158545	0.456737	0.00112919	0.00227283	0.620598
cg21690167	-0.0472162	0.0409119	0.251696	0.013253	0.0230153	0.566248	0.0422646	0.0329937	0.203682
cg21690282	0.00870356	0.00769136	0.260984	-0.00553746	0.00432683	0.204099	-0.00424037	0.00620275	0.49607
cg21690438	0.00107461	0.0079165	0.892345	0.00340468	0.00445349	0.446689	-0.00317298	0.00638432	0.620475
cg21690450	0.000417429	0.0148608	0.977657	0.00747362	0.00836008	0.373865	0.00821973	0.0119846	0.49467
cg21690475	0.0543758	0.0327922	0.100964	-0.051917	0.0184475	0.00607249	-0.0579258	0.0264455	0.0312347
cg21690481	0.0187339	0.0121906	0.128067	-0.0169675	0.00685789	0.0153432	0.000893921	0.00983116	0.927764
cg21690489	0.00203711	0.0041617	0.625756	-0.000117919	0.0023412	0.959948	0.0013228	0.00335623	0.694471
cg21690505	0.00642244	0.0175331	0.715049	-0.00480582	0.00986339	0.627344	-0.00158041	0.0141397	0.911269
cg21690513	0.0153228	0.0218912	0.485868	0.00259851	0.0123151	0.83339	-0.00703004	0.0176544	0.691478
cg21690560	-0.0065696	0.0102259	0.52231	-0.00338616	0.00575264	0.557672	0.00508748	0.00824672	0.538944
cg21690620	0.00839591	0.00446208	0.0633112	-0.000368764	0.00251018	0.883553	-0.00622954	0.00359848	0.0870519
cg21690621	0.0330675	0.0136524	0.0175562	-0.00995412	0.00768026	0.198461	-0.0269032	0.0110101	0.0166138
cg21690627	-0.0022731	0.00304989	0.458143	0.0040379	0.00171574	0.0209083	0.00172055	0.00245961	0.486136
cg21690631	-0.00352671	0.0167992	0.834223	-0.00795899	0.00945055	0.402055	0.0184944	0.0135479	0.175819
cg21690645	-0.00608129	0.00632998	0.339422	0.000592148	0.00356098	0.868325	0.00411856	0.00510486	0.422039
cg21690653	0.00103586	0.0124162	0.933707	-0.0050377	0.00698485	0.472746	0.00160916	0.0100132	0.872707
cg21690709	-0.00334007	0.00243478	0.173731	0.00420434	0.00136971	0.00287766	0.00266525	0.00196355	0.178258
cg21690717	-0.0494407	0.0381261	0.19822	-0.00105105	0.0214482	0.961031	0.0271211	0.0307471	0.380227
cg21690725	0.000720865	0.00287025	0.802304	0.000448104	0.00161468	0.782055	-0.000282819	0.00231473	0.903043
cg21690760	-0.00317805	0.00677205	0.640064	0.00485309	0.00380967	0.206176	0.00451076	0.00546137	0.411151
cg21690777	-0.000622972	0.00812559	0.939068	0.00030024	0.00457112	0.947785	0.00127931	0.00655294	0.845681
cg21690793	0.0135955	0.01452	0.351757	-0.0070797	0.00816832	0.388532	-0.020793	0.0117097	0.0793611
cg21690805	0.0410565	0.0240082	0.0908943	-0.0177893	0.013506	0.191332	-0.0463648	0.0193616	0.0188327
cg21690806	-0.00167724	0.00447243	0.708581	0.000945607	0.002516	0.707974	3.45168e-05	0.00360682	0.992387
cg21690819	0.00193292	0.00323142	0.551322	-0.000921621	0.00181786	0.613482	-0.00322162	0.00260601	0.219779
cg21690857	0.00117798	0.0105631	0.911468	-0.00453261	0.00594237	0.447717	0.00156153	0.00851871	0.854994
cg21690892	0.0187008	0.0137523	0.177479	0.00871443	0.00773645	0.263161	-0.0102167	0.0110906	0.359552
cg21690921	-0.0101596	0.00998952	0.312025	0.00379637	0.00561968	0.501161	0.000626914	0.00805612	0.938155
cg21690925	-0.00319281	0.0101169	0.753085	0.00158969	0.00569133	0.780679	0.00372671	0.00815883	0.649001
cg21690927	0.00291458	0.00816045	0.721857	-0.00370669	0.00459072	0.421672	0.00133603	0.00658105	0.839612
cg21690947	0.00775215	0.00586584	0.189855	0.00225504	0.00329987	0.496231	-0.00853157	0.00473055	0.0748519
cg21690979	0.00245916	0.00282318	0.386176	0.000777789	0.0015882	0.625587	-0.00130423	0.00227678	0.568264
cg21690982	0.0063961	0.0168416	0.705056	-0.00488024	0.00947437	0.607821	0.00366422	0.013582	0.78798
cg21691014	0.0165218	0.0184965	0.37425	0.0159808	0.0104054	0.128295	-0.00821457	0.0149166	0.583285
cg21691028	0.0264039	0.0321129	0.413251	-0.0261707	0.0180654	0.151109	-0.0384526	0.0258977	0.1413
cg21691063	-0.0289195	0.0165275	0.0837658	0.00222604	0.00929769	0.811357	0.0150367	0.0133287	0.262434
cg21691076	0.00570297	0.116379	0.961031	0.0365	0.0654697	0.578645	-0.0203752	0.0938544	0.828655
cg21691089	0.0021933	0.00287013	0.446874	-0.000654617	0.00161461	0.686178	-0.00288794	0.00231464	0.215572
cg21691116	0.00245642	0.00427865	0.56741	-0.000634986	0.00240699	0.792565	0.00227389	0.00345055	0.511681
cg21691161	0.0108981	0.00832861	0.194226	-0.00261857	0.00468533	0.577708	-0.0111568	0.00671667	0.100387
cg21691166	-0.00726192	0.00520713	0.166767	0.00412411	0.00292931	0.162814	0.00997772	0.00419933	0.0197478
cg21691204	-0.00223239	0.0186704	0.905107	0.0155693	0.0105032	0.14195	-0.00273975	0.0150569	0.856048
cg21691245	-0.001214	0.00234606	0.606177	0.000789965	0.00131979	0.551064	0.0013201	0.001892	0.487251
cg21691267	0.00147115	0.00361695	0.685224	-0.00160259	0.00203474	0.433114	-0.00164508	0.00291692	0.574254
cg21691293	0.0017301	0.00873409	0.843451	-0.000288384	0.00491343	0.953334	-0.00403748	0.00704367	0.568018
cg21691312	-0.0295023	0.0222369	0.188152	0.0194003	0.0125096	0.124656	0.0202301	0.0179331	0.262459
cg21691371	-0.0167717	0.0260342	0.521169	0.0134535	0.0146458	0.360906	0.0216739	0.0209955	0.304854
cg21691385	-0.000170376	0.0113061	0.988012	0.0026254	0.00636035	0.68081	0.0106782	0.00911791	0.244823
cg21691699	-0.00562054	0.00767893	0.466217	-0.00489787	0.00431984	0.260062	0.00132807	0.00619273	0.830705
cg21691717	0.0247466	0.0167454	0.143155	-0.0116368	0.00942027	0.220126	-0.0215427	0.0135045	0.114373
cg21691749	-0.000643799	0.0157734	0.967539	-0.00320084	0.00887345	0.719203	-0.0075276	0.0127206	0.555578
cg21691753	-0.0239059	0.0167788	0.157886	0.0078255	0.00943906	0.409396	0.0155323	0.0135314	0.254244
cg21691809	0.00234141	0.0223405	0.916777	0.0215186	0.0125678	0.0905064	0.00597169	0.0180167	0.741118
cg21691859	-0.019539	0.0150519	0.197761	0.00858398	0.00846757	0.31358	0.0149803	0.0121387	0.22057
cg21691893	-0.00737409	0.0128086	0.56633	0.0122361	0.00720559	0.0931398	0.000170625	0.0103296	0.98686
cg21691894	0.0106221	0.00910602	0.24668	0.00273665	0.00512267	0.594581	-0.00265255	0.00734362	0.718843
cg21691998	0.0107792	0.0241035	0.655864	-0.0205841	0.0135596	0.132715	0.0113161	0.0194385	0.562008
cg21692039	0.012422	0.00776152	0.113207	-0.00448852	0.0043663	0.306871	-0.00365599	0.00625934	0.560709
cg21692057	-0.00444466	0.00608061	0.466816	-0.000660868	0.0034207	0.847266	0.00761348	0.00490375	0.124239
cg21692086	-0.00437556	0.00861089	0.612669	0.00030505	0.00484412	0.949936	0.00361168	0.00694432	0.604352
cg21692159	0.00517651	0.00404205	0.203794	-0.00194439	0.00227388	0.394901	-0.00441736	0.00325974	0.178968
cg21692182	-0.00121399	0.00849553	0.88671	0.00168556	0.00477923	0.725199	-0.00317868	0.00685129	0.643867
cg21692194	0.000277497	0.0124127	0.982216	-4.40554e-05	0.00698286	0.994981	0.00173973	0.0100103	0.86244
cg21692240	0.00449248	0.00854403	0.600393	-0.0108526	0.00480651	0.0265141	-0.00194613	0.00689039	0.778292
cg21692246	-0.00566135	0.00863984	0.51407	-0.0040577	0.00486041	0.406144	0.0103009	0.00696767	0.143
cg21692308	-0.0118719	0.0134593	0.380232	0.00426526	0.00757163	0.574699	0.00663857	0.0108543	0.542431
cg21692324	-0.000273688	0.0194452	0.988803	0.000458951	0.010939	0.966633	-0.0140079	0.0156817	0.37424
cg21692384	-0.00378254	0.0151715	0.803716	0.00620845	0.00853487	0.468967	-0.00461947	0.0122352	0.706702
cg21692404	0.00374843	0.00827861	0.651857	0.00272653	0.0046572	0.5598	-0.0013679	0.00667635	0.83815
cg21692436	0.00941852	0.0234747	0.689265	-0.0259438	0.0132059	0.0527321	-0.00178134	0.0189314	0.925255
cg21692450	0.000772191	0.0236955	0.974079	-0.0034203	0.0133301	0.79812	0.00724009	0.0191094	0.705725
cg21692534	-0.0106729	0.0151789	0.48389	-0.0129803	0.00853903	0.132192	0.00939349	0.0122412	0.444988
cg21692590	-0.0242347	0.0120452	0.0473891	0.0114692	0.00677612	0.0941968	0.00973974	0.00971394	0.318872
cg21692613	-0.00829891	0.00781282	0.291146	0.000831141	0.00439516	0.850462	0.011602	0.00630071	0.0690534
cg21692664	-0.0312593	0.0180194	0.0864078	-0.00917419	0.0101369	0.368009	0.027156	0.0145318	0.0651055
cg21692666	-0.0180031	0.0418966	0.6685	0.00853543	0.0235693	0.718145	0.0425531	0.0337879	0.211326
cg21692726	0.0132047	0.0118689	0.26904	-0.0049152	0.00667697	0.463671	-0.0123244	0.0095718	0.201388
cg21692735	-0.00532334	0.00340597	0.121782	0.0028891	0.00191606	0.135305	0.00273581	0.00274677	0.322073
cg21692752	0.00807467	0.0172764	0.641423	-0.00341792	0.00971897	0.725952	-0.00962519	0.0139327	0.491551
cg21692833	0.00420282	0.0159195	0.792415	0.013141	0.00895562	0.145974	-0.00676612	0.0128384	0.59955
cg21692838	-0.00912833	0.00923303	0.325635	-0.00463002	0.00519412	0.375232	0.0117617	0.00744605	0.117916
cg21692846	0.00159402	0.00355031	0.654588	-0.00185366	0.00199726	0.355981	-0.00133566	0.00286317	0.642055
cg21692850	0.000643767	0.0115998	0.955872	0.00212896	0.00652558	0.745039	0.00816473	0.00935478	0.385238
cg21692885	0.0197722	0.0103998	0.0606635	-0.0112331	0.0058505	0.0582083	-0.00693781	0.00838701	0.410435
cg21692930	-0.0014421	0.00365985	0.694544	0.000276366	0.00205888	0.893537	-0.000522874	0.00295152	0.859809
cg21693015	0.00900414	0.0114241	0.432791	0.00560941	0.00642674	0.385218	-5.79764e-06	0.00921308	0.999499
cg21693033	-0.00936429	0.0109979	0.396903	-0.00608631	0.00618693	0.328037	0.0117918	0.0088693	0.187239
cg21693060	0.00239899	0.0213032	0.910604	-0.00200705	0.0119843	0.867395	0.0224091	0.0171801	0.195631
cg21693108	-0.00167364	0.0139295	0.904647	0.00202833	0.00783614	0.796382	0.00849306	0.0112335	0.451712
cg21693321	-0.00265099	0.0111442	0.812546	0.00154641	0.00626924	0.805761	0.00642209	0.0089873	0.47683
cg21693422	0.00141226	0.00840977	0.867037	-0.00557389	0.00473098	0.242018	0.00853501	0.00678212	0.211672
cg21693464	0.00194748	0.0139417	0.889238	0.00774467	0.00784303	0.32622	-0.0109766	0.0112434	0.331699
cg21693485	-0.00866821	0.00645365	0.1828	0.0103878	0.00363055	0.00531089	0.00588562	0.0052046	0.261298
cg21693532	-0.00570985	0.017794	0.749084	0.00152867	0.0100102	0.878988	0.00698616	0.0143501	0.627627
cg21693534	0.0201029	0.0166923	0.23181	-0.00570514	0.00939041	0.545106	-0.00288891	0.0134617	0.830591
cg21693676	-0.00638886	0.00811	0.433019	0.00212942	0.00456235	0.641881	0.00128561	0.00654037	0.844637
cg21693684	0.0146764	0.0100803	0.149089	-0.00184701	0.00567073	0.745444	-0.0113366	0.0081293	0.166788
cg21693748	0.0166057	0.0149901	0.271082	-0.00639923	0.00843278	0.45004	-0.0128981	0.0120888	0.289021
cg21693768	4.54005e-05	0.0111827	0.99677	-0.00232189	0.0062909	0.71298	0.00999145	0.00901835	0.271029
cg21693780	-0.0004261	0.00261167	0.870786	-0.000697933	0.00146921	0.635978	0.000505545	0.0021062	0.810887
cg21693788	-0.00219852	0.00365573	0.54918	-0.000121376	0.00205656	0.953076	0.00398969	0.00294819	0.179559
cg21693835	0.00206699	0.0167131	0.901865	-0.0125743	0.0094021	0.184663	-0.00395998	0.0134784	0.769626
cg21693965	0.00182528	0.00893188	0.838564	0.00168787	0.0050247	0.737763	-0.00111006	0.00720318	0.87789
cg21694044	0.00513422	0.0104503	0.624481	0.00516511	0.00587889	0.382103	-0.00596226	0.00842771	0.481216
cg21694059	0.00656066	0.0122121	0.592516	1.5595e-05	0.00687002	0.998194	0.00305754	0.00984856	0.756975
cg21694161	-0.00298851	0.0107254	0.7812	0.00294026	0.00603367	0.627294	-0.000286859	0.0086496	0.973621
cg21694209	0.0275682	0.0357245	0.442439	-0.0339449	0.0200971	0.0948766	-0.0303201	0.0288103	0.295596
cg21694210	0.00726779	0.00993722	0.466565	0.00122196	0.00559026	0.827495	-0.0125058	0.00801395	0.122355
cg21694220	0.0075617	0.0110181	0.494392	0.00215969	0.00619829	0.728376	-0.00812847	0.00888559	0.362889
cg21694330	0.0499643	0.0224775	0.0288795	-0.00498182	0.0126449	0.694584	-0.0481445	0.0181272	0.00944312
cg21694349	0.00167194	0.0033092	0.614697	-0.000697695	0.00186162	0.708759	9.25734e-05	0.00266873	0.97241
cg21694350	-0.0145195	0.0274683	0.598468	0.029074	0.0154525	0.063326	0.00996806	0.0221521	0.653868
cg21694373	-0.0143815	0.0135371	0.291074	0.00562338	0.00761543	0.462294	0.00175864	0.0109171	0.872405
cg21694475	0.000790834	0.00903457	0.930453	-0.0019171	0.00508247	0.706966	-0.00390292	0.007286	0.593583
cg21694531	-0.0226361	0.0163111	0.168834	0.013229	0.00917596	0.153062	0.0219229	0.0131542	0.0992741
cg21694591	0.005166	0.0116227	0.65783	0.00557467	0.00653846	0.396279	-0.0109899	0.00937324	0.244283
cg21694626	0.000163061	0.00921204	0.985919	-0.00503963	0.0051823	0.333576	0.00346507	0.00742912	0.64211
cg21694644	0.0140037	0.00678142	0.0419694	-0.00540263	0.00381494	0.160378	-0.00756126	0.00546893	0.170414
cg21694652	-0.00284223	0.00977741	0.771994	0.00565591	0.00550036	0.306735	0.00583758	0.00788507	0.461138
cg21694746	0.0104997	0.0110129	0.34309	8.18765e-05	0.00619538	0.989487	-0.0131687	0.00888141	0.141847
cg21694790	0.00107414	0.0054092	0.843068	-0.000329165	0.00304299	0.914115	0.00105351	0.00436229	0.809746
cg21694873	0.0424878	0.047515	0.37374	-0.0454542	0.0267299	0.0926935	-0.0490811	0.0383188	0.203726
cg21694941	-0.0104825	0.00813633	0.201119	0.00547572	0.00457716	0.2349	0.00716442	0.0065616	0.277975
cg21695020	-0.0108848	0.0127016	0.393875	0.0120558	0.00714536	0.095228	0.0118002	0.0102433	0.252551
cg21695035	-0.003444	0.0209005	0.869508	0.00954475	0.0117578	0.419184	-0.00147697	0.0168554	0.93038
cg21695089	-0.00478022	0.0150382	0.751362	-0.00285983	0.00845986	0.736162	0.0133544	0.0121277	0.27394
cg21695154	0.00721615	0.0330844	0.827864	0.0143188	0.0186119	0.443825	0.00686252	0.0266812	0.797643
cg21695167	0.00138341	0.00850787	0.871217	-0.00144939	0.00478617	0.76276	-0.00327692	0.00686123	0.634162
cg21695171	0.00473591	0.00253675	0.06536	-0.00272602	0.00142707	0.0594764	-0.00326518	0.00204578	0.114187
cg21695291	-0.00725641	0.00713001	0.311696	0.002848	0.00401105	0.479624	0.00610475	0.00575005	0.291385
cg21695311	-0.00119274	0.00655299	0.856004	-0.00256542	0.00368643	0.488384	0.00131486	0.0052847	0.804111
cg21695384	-0.00264739	0.00641886	0.681056	-0.0129339	0.00361098	0.000567505	0.00853562	0.00517654	0.102859
cg21695395	0.0054071	0.00670092	0.421965	-0.00281497	0.00376965	0.457278	0.000147936	0.005404	0.978225
cg21695436	-0.00969857	0.00736945	0.191695	0.00278297	0.00414574	0.50386	0.00972139	0.00594315	0.105594
cg21695475	-0.000577347	0.0171115	0.973163	0.0119822	0.0096262	0.216646	-0.00824375	0.0137997	0.551837
cg21695476	-0.0145245	0.0111258	0.195253	0.00311772	0.00625892	0.619683	0.0118807	0.00897251	0.189013
cg21695487	0.00233457	0.00265301	0.381355	-0.00273877	0.00149247	0.0699953	-0.00168507	0.00213954	0.433131
cg21695591	0.00957634	0.020524	0.641986	0.00469302	0.011546	0.685423	-0.0282633	0.0165518	0.0913664
cg21695661	-0.00920551	0.0143459	0.522807	0.00654946	0.00807042	0.419323	0.00755923	0.0115694	0.515274
cg21695686	-0.00420625	0.00797081	0.599078	0.000909443	0.00448404	0.839762	0.00492025	0.00642812	0.446138
cg21695704	-0.0138283	0.0202359	0.496241	0.0157023	0.0113839	0.171406	0.0107795	0.0163194	0.510698
cg21695727	0.00966873	0.0235204	0.682049	-0.00951844	0.0132316	0.473884	0.000547029	0.0189682	0.97706
cg21695771	0.00572482	0.0210142	0.785955	-0.00705324	0.0118217	0.552338	-0.0130598	0.0169471	0.443068
cg21695830	-0.0349205	0.0475287	0.46453	-0.0382991	0.0267377	0.155697	-0.00821355	0.0383299	0.830837
cg21695836	0.00325074	0.00266951	0.226695	-0.000375432	0.00150175	0.803194	-0.00320589	0.00215284	0.140151
cg21695906	0.00302929	0.0124688	0.808629	0.00458274	0.0070144	0.515305	-0.00840516	0.0100555	0.405569
cg21695935	0.0122217	0.0307297	0.691837	-0.0401967	0.0172872	0.0224432	0.0225437	0.0247822	0.365567
cg21696012	-0.00360594	0.0161946	0.824332	-0.00463358	0.00911041	0.612348	0.00122737	0.0130603	0.925348
cg21696016	-0.0110268	0.011705	0.348833	-0.0094917	0.00658473	0.153126	0.019547	0.00943956	0.0414153
cg21696055	0.021265	0.0237588	0.373294	-0.0226974	0.0133657	0.0931306	-0.0201236	0.0191604	0.296572
cg21696089	0.00200151	0.00290276	0.492375	-0.000343989	0.00163297	0.833663	-0.000799597	0.00234095	0.733518
cg21696208	-0.00103857	0.00554741	0.851936	-0.0033731	0.00312074	0.282815	-0.00190009	0.00447375	0.672115
cg21696256	0.0145639	0.0109418	0.186738	-0.00796869	0.00615538	0.198968	-0.00815719	0.00882408	0.357882
cg21696268	-0.0102057	0.0148279	0.493151	0.00951811	0.00834155	0.257054	0.00829294	0.0119581	0.489886
cg21696286	-0.0175929	0.00978953	0.0758684	0.00850728	0.00550718	0.126119	0.0127587	0.00789484	0.109783
cg21696303	0.00272651	0.0161826	0.866603	0.0101331	0.00910365	0.268811	0.00745487	0.0130506	0.569352
cg21696316	-0.0236234	0.0253286	0.353628	0.016285	0.0142488	0.256287	0.0161248	0.0204265	0.432069
cg21696374	-0.0370464	0.0698553	0.597265	-0.0438794	0.0392976	0.267315	0.0273891	0.0563353	0.628091
cg21696393	-0.0153192	0.0275408	0.579511	0.0274776	0.0154933	0.0797243	0.00597128	0.0222105	0.788697
cg21696439	-0.043765	0.0269096	0.107572	0.0281344	0.0151382	0.0665584	0.0353811	0.0217014	0.106726
cg21696538	-0.0245849	0.0207251	0.238834	0.00503429	0.0116591	0.666986	0.00679384	0.0167139	0.685413
cg21696617	-0.00973477	0.00843493	0.251693	9.08403e-05	0.00474514	0.984771	0.00828501	0.00680241	0.226613
cg21696677	0.00706953	0.0174202	0.685893	0.00273907	0.00979989	0.78054	0.00134157	0.0140487	0.924147
cg21696827	-0.0038174	0.00928211	0.681914	-0.0019614	0.00522172	0.708133	0.00401665	0.00748563	0.592958
cg21696913	0.00375901	0.00345255	0.279336	-0.00261569	0.00194226	0.181649	-0.00360129	0.00278434	0.199374
cg21696946	0.00112841	0.00771238	0.884021	-0.00298756	0.00433866	0.492957	0.00417709	0.0062197	0.503666
cg21696975	-0.00841671	0.0163286	0.607572	-0.00417236	0.00918581	0.65083	0.00318708	0.0131684	0.809343
cg21696987	-0.0347259	0.0249255	0.167196	0.0205178	0.014022	0.147087	0.030924	0.0201014	0.127665
cg21697007	-0.00235836	0.00222732	0.292676	0.00134184	0.001253	0.287243	0.00110393	0.00179624	0.540475
cg21697134	0.000453493	0.00422951	0.914866	-0.00199774	0.00237935	0.403478	0.00353718	0.00341092	0.30267
cg21697172	-0.00527294	0.00765712	0.49293	0.00177667	0.00430757	0.681046	0.00780622	0.00617514	0.209637
cg21697178	-0.0194624	0.0201263	0.336281	0.000471087	0.0113222	0.966909	0.013008	0.016231	0.425117
cg21697198	-0.0130576	0.00900663	0.150801	0.0171246	0.00506675	0.00109727	0.0109133	0.00726346	0.136674
cg21697360	0.0232648	0.00956438	0.0170953	-0.00790519	0.00538052	0.145463	-0.0169625	0.00771326	0.0305845
cg21697378	-0.0249292	0.00908838	0.00742431	0.00631322	0.00511274	0.220307	0.0221984	0.0073294	0.00325226
cg21697381	-0.0190825	0.0244456	0.437199	0.0187496	0.013752	0.176355	0.0154389	0.0197143	0.435726
cg21697401	-0.0103222	0.0122323	0.401124	0.00293198	0.00688139	0.671131	0.00583692	0.00986484	0.55563
cg21697403	0.0139076	0.00826617	0.0961483	-0.00263486	0.0046502	0.57247	-0.00489418	0.00666631	0.464868
cg21697426	0.00274743	0.00642892	0.670202	-0.00831112	0.00361664	0.0240163	-0.00172227	0.00518465	0.740566
cg21697467	0.00460231	0.00663858	0.490032	-0.00240815	0.00373458	0.520777	-0.00500827	0.00535373	0.352195
cg21697512	0.00466225	0.0117255	0.691909	-0.00431068	0.00659625	0.515195	-0.00119762	0.00945608	0.899516
cg21697661	-0.0167224	0.0110422	0.133632	0.010226	0.0062119	0.103415	0.0130917	0.0089051	0.145218
cg21697667	0.013771	0.0170346	0.421107	-0.025976	0.00958292	0.00812272	-0.00473728	0.0137376	0.731067
cg21697681	0.00519692	0.00773892	0.503704	-0.00704789	0.00435359	0.10918	0.00129071	0.00624111	0.836654
cg21697733	0.0102019	0.00648793	0.119561	-0.0115209	0.00364984	0.00220925	-0.00226028	0.00523224	0.666841
cg21697751	-0.00969073	0.0129702	0.457033	0.0108241	0.00729649	0.14165	0.00530856	0.0104599	0.613108
cg21697779	-0.00437301	0.00716225	0.543118	0.00610931	0.00402918	0.133163	0.00325041	0.00577605	0.575093
cg21697804	-0.0176342	0.019027	0.356653	0.0197645	0.0107038	0.0682996	0.0197963	0.0153444	0.200505
cg21697812	0.0187344	0.0183971	0.311409	0.00272402	0.0103495	0.79303	-0.018098	0.0148365	0.225904
cg21697851	-0.0323587	0.0404675	0.426159	0.0347039	0.0227653	0.131116	0.0313094	0.0326353	0.340093
cg21697897	0.00330072	0.00354463	0.354394	-0.000971986	0.00199406	0.627201	-0.00151281	0.0028586	0.598036
cg21697944	-0.0175935	0.0234318	0.454823	0.00534762	0.0131817	0.685994	0.0116966	0.0188967	0.53759
cg21698101	0.0315843	0.0136214	0.0228101	-0.00743406	0.0076628	0.334725	-0.02004	0.010985	0.071621
cg21698111	-0.00841574	0.00976835	0.391369	0.00436088	0.00549526	0.429655	0.0110002	0.00787776	0.166241
cg21698280	0.00242793	0.00482959	0.616462	-0.000440061	0.00271692	0.871714	0.000225652	0.00389486	0.953936
cg21698294	0.00464543	0.00780658	0.55338	0.00579069	0.00439165	0.190855	0.000496443	0.00629568	0.937334
cg21698295	-0.00370208	0.0208495	0.859489	0.00372442	0.0117291	0.751614	-0.0026583	0.0168142	0.874755
cg21698310	0.0113828	0.0221485	0.608633	-0.0119182	0.0124598	0.341515	-0.0178206	0.0178618	0.32126
cg21698523	0.00342389	0.00776631	0.66043	-0.000989495	0.004369	0.821371	-0.00240003	0.0062632	0.702531
cg21698718	0.00316739	0.00847982	0.709691	0.00244683	0.00477039	0.609338	0.00192385	0.00683862	0.779148
cg21698790	0.00076922	0.00443904	0.862839	0.0012895	0.00249722	0.606934	0.00160684	0.0035799	0.654682
cg21698802	-0.00227476	0.0021888	0.301625	-0.00110777	0.00123133	0.370844	0.00170927	0.00176517	0.335627
cg21698840	-0.00247727	0.00215831	0.25428	-0.00053016	0.00121418	0.663478	0.0038373	0.00174059	0.0301837
cg21698848	-0.0146905	0.0119426	0.222056	0.00591707	0.00671838	0.380948	0.0179987	0.00963116	0.0650948
cg21698879	-0.0346968	0.040169	0.390145	0.0180624	0.0225974	0.426336	0.0453322	0.0323946	0.165339
cg21698914	-0.0127756	0.0173805	0.464331	0.00229002	0.00977753	0.815383	0.025283	0.0140166	0.0748079
cg21698981	-0.00111983	0.00294945	0.705135	-0.00162327	0.00165924	0.330692	4.74013e-05	0.00237861	0.984147
cg21698982	0.00905442	0.0212037	0.670444	-0.00162884	0.0119283	0.891707	-0.0218211	0.0170999	0.205398
cg21699124	-0.00509805	0.0183418	0.781727	0.0120822	0.0103183	0.24489	-0.00071014	0.0147919	0.961822
cg21699158	-0.00835251	0.00662622	0.21093	0.00239399	0.00372763	0.522452	0.0104532	0.00534376	0.0537321
cg21699184	-0.0325519	0.020239	0.111461	0.0189855	0.0113856	0.0990942	0.0249294	0.0163219	0.130384
cg21699194	0.00326529	0.019091	0.8646	0.00121565	0.0107398	0.910146	0.00831382	0.0153961	0.590611
cg21699252	0.00279215	0.0113308	0.80595	-0.00399329	0.00637422	0.532682	-0.00433949	0.00913779	0.636079
cg21699321	0.0241627	0.0242692	0.322264	-0.0195123	0.0136528	0.156618	-0.010665	0.0195721	0.587244
cg21699330	-0.0234621	0.0235669	0.322294	-0.00246984	0.0132578	0.852658	0.025244	0.0190057	0.187657
cg21699341	0.0117884	0.0134471	0.383147	-0.00590597	0.00756476	0.437135	-0.00564782	0.0108445	0.60386
cg21699342	-0.00526948	0.0158856	0.740922	0.00999338	0.00893656	0.266607	-0.00669533	0.0128111	0.602597
cg21699381	-0.00403793	0.012961	0.756149	0.00723528	0.00729129	0.323858	0.000747326	0.0104525	0.94317
cg21699435	-0.0102492	0.00966479	0.291937	0.00344545	0.00543701	0.527976	0.0100439	0.00779424	0.201022
cg21699506	-0.00469822	0.0146323	0.748934	0.00545364	0.00823154	0.509424	-0.00325205	0.0118004	0.783532
cg21699509	-4.01935e-05	0.00335785	0.990478	0.0023383	0.00188899	0.219176	-0.000681078	0.00270796	0.802027
cg21699531	0.00155789	0.0219311	0.943537	0.00103075	0.0123375	0.933614	-0.0063007	0.0176865	0.722542
cg21699537	0.000698184	0.00386779	0.85718	0.00377776	0.00217585	0.0861485	-0.00202718	0.00311921	0.517507
cg21699600	0.0550656	0.0223632	0.0158228	-0.0258678	0.0125806	0.0428336	-0.0333902	0.0180349	0.0675818
cg21699602	-0.00425678	0.00770266	0.581962	0.00586123	0.00433319	0.17976	-0.00290328	0.00621187	0.641427
cg21699703	0.00674994	0.0122023	0.581598	-0.000517462	0.00686448	0.940088	-0.0128645	0.00984061	0.19464
cg21699773	-0.00197276	0.00728478	0.787197	0.00181366	0.00409811	0.659208	0.000683294	0.00587486	0.907683
cg21699833	0.0142333	0.0101671	0.165172	-0.000496352	0.00571958	0.93105	-0.0108636	0.00819933	0.188744
cg21699868	0.00706839	0.0128718	0.584351	-0.0123395	0.00724115	0.092018	-0.000375222	0.0103806	0.97125
cg21699881	-0.0273333	0.0232662	0.243351	-0.0223133	0.0130886	0.091885	0.0207741	0.0187632	0.271342
cg21699894	0.00889632	0.0239672	0.711421	0.0172003	0.0134829	0.205534	-0.00454973	0.0193285	0.814473
cg21700043	0.00127196	0.00260314	0.626366	-0.00365457	0.00146442	0.0145077	-0.000377727	0.00209932	0.857637
cg21700070	0.00145988	0.00341535	0.670134	0.000619233	0.00192133	0.748021	-0.00071249	0.00275433	0.796508
cg21700079	-0.00937802	0.0104604	0.372505	0.00619792	0.0058846	0.295214	0.015892	0.00843589	0.0630043
cg21700125	0.0129301	0.00697865	0.0673808	-0.00407628	0.00392589	0.302072	-0.00885868	0.00562798	0.119193
cg21700126	0.0030637	0.00749813	0.683865	-0.00609988	0.00421814	0.151824	-0.00218111	0.00604693	0.719221
cg21700166	-0.000843814	0.00545612	0.87746	0.00157262	0.00306938	0.60973	0.000894545	0.00440013	0.839387
cg21700214	-0.00942238	0.0166599	0.573173	-0.00590293	0.00937213	0.53049	0.0107982	0.0134355	0.423806
cg21700227	-0.0192812	0.0135516	0.158455	0.0128859	0.00762356	0.0946408	0.00688541	0.0109288	0.530369
cg21700293	0.0145287	0.010135	0.155377	-0.00480983	0.0057015	0.401257	-0.0137436	0.00817341	0.0963371
cg21700332	-0.00506292	0.00378727	0.184847	-0.00179127	0.00213056	0.402846	0.00247739	0.00305427	0.419561
cg21700339	0.00328527	0.0100847	0.745401	-0.00227059	0.00567324	0.689992	-0.00192757	0.0081329	0.81322
cg21700388	-0.0190566	0.00687586	0.00685323	0.00354209	0.00386807	0.362402	0.0137876	0.00554509	0.0148588
cg21700394	0.00883713	0.00609772	0.150947	0.00237543	0.00343032	0.490522	-0.00215799	0.00491755	0.661895
cg21700440	0.000513625	0.00333512	0.877971	-0.00215051	0.0018762	0.254927	-0.00157634	0.00268963	0.559376
cg21700475	-0.00787255	0.0137453	0.568331	0.000831059	0.00773255	0.914665	0.014298	0.011085	0.200602
cg21700511	-0.00871355	0.0118622	0.464628	-0.000274887	0.0066732	0.967239	0.0107313	0.0095664	0.26512
cg21700582	0.00690154	0.00897806	0.444195	-0.00346429	0.00505068	0.494639	-0.0010381	0.00724042	0.886333
cg21700648	0.0269152	0.0165033	0.106612	-0.0120239	0.00928408	0.198789	-0.02088	0.0133092	0.120401
cg21700663	-0.00452411	0.00750163	0.548059	-0.00418557	0.0042201	0.324101	0.0092161	0.00604975	0.131374
cg21700685	0.000594526	0.0241087	0.980384	0.020739	0.0135626	0.129944	0.0012393	0.0194427	0.949326
cg21700723	0.0106308	0.00820938	0.198843	-0.000814227	0.00461825	0.860473	-0.0103856	0.00662052	0.120433
cg21700772	0.00541194	0.0145735	0.711297	-0.00312003	0.00819844	0.704476	-0.0136275	0.0117529	0.2495
cg21700780	-0.0052379	0.00802742	0.515839	0.00725204	0.00451589	0.112006	0.00156681	0.00647377	0.809344
cg21700831	-0.00184215	0.0129663	0.887359	0.00880606	0.00729428	0.230682	0.0104879	0.0104567	0.318719
cg21700863	-0.00291433	0.00303021	0.338899	0.00227689	0.00170467	0.18522	0.00167723	0.00244374	0.494367
cg21701043	0.000762045	0.00980889	0.938258	0.00451792	0.00551807	0.415219	0.000752961	0.00791046	0.924392
cg21701184	0.0316823	0.0157819	0.0478716	-0.00295853	0.00887821	0.739778	-0.0223162	0.0127274	0.0831384
cg21701351	-0.0195921	0.0114434	0.0905271	0.0061383	0.00643758	0.343035	0.0181249	0.00922862	0.0528001
cg21701353	0.0173921	0.0126965	0.174349	-0.00820398	0.00714254	0.25394	-0.018945	0.0102392	0.0677541
cg21701354	0.00191404	0.00239419	0.426258	-0.000281462	0.00134687	0.834968	-0.00174097	0.00193082	0.369777
cg21701370	-0.0175881	0.0347199	0.613767	0.0242517	0.0195319	0.217783	0.0122174	0.0280001	0.663701
cg21701379	0.000597124	0.00570219	0.916846	-0.000339247	0.00320781	0.916025	-0.00282693	0.00459858	0.540369
cg21701445	0.00394423	0.017546	0.822679	-0.00789265	0.00987064	0.426167	-0.01473	0.0141501	0.300837
cg21701464	-0.0055758	0.00706787	0.432369	0.00344475	0.00397609	0.388728	0.00303208	0.00569994	0.596149
cg21701501	0.00642491	0.0239295	0.78897	-0.0127355	0.0134617	0.346802	0.00581812	0.0192981	0.76378
cg21701521	-0.00609616	0.0336304	0.856588	-0.00379758	0.0189191	0.841391	-0.00337148	0.0271215	0.901363
cg21701531	0.000313309	0.00252241	0.901442	0.000893702	0.001419	0.530508	0.000363101	0.00203421	0.858758
cg21701585	-0.0226055	0.0216551	0.299496	0.0167312	0.0121822	0.173237	0.0138872	0.0174639	0.428715
cg21701670	-0.00210248	0.00877888	0.8113	-0.00241707	0.00493863	0.625805	0.00357471	0.00707979	0.614924
cg21701693	0.00831869	0.00671062	0.218523	-0.00577485	0.00377511	0.1298	-0.00487258	0.00541183	0.370474
cg21701774	-0.000939219	0.00277071	0.735459	-0.00333007	0.00155868	0.0355164	0.00160053	0.00223446	0.475772
cg21701806	-0.0183509	0.0125068	0.145992	0.0104341	0.00703578	0.141771	0.00527937	0.0100862	0.602039
cg21701823	-0.021321	0.0159608	0.185169	0.00459352	0.00897885	0.610262	0.0248878	0.0128717	0.0564992
cg21701856	0.00490705	0.00392205	0.214315	-0.00359791	0.00220638	0.106657	-0.00359106	0.00316297	0.259422
cg21701890	0.00282393	0.011262	0.802613	0.00259759	0.0063355	0.682834	-0.00249787	0.00908229	0.783963
cg21701994	-0.0153626	0.0114581	0.183568	0.00798959	0.00644582	0.218572	0.00930096	0.00924044	0.317008
cg21702011	-0.00702893	0.0101564	0.490779	0.00461008	0.00571355	0.421995	0.00963119	0.00819068	0.242929
cg21702128	0.000149211	0.00272848	0.956517	0.0010361	0.00153493	0.501498	-0.000136748	0.0022004	0.950592
cg21702151	0.0034942	0.00795566	0.661624	0.00310653	0.00447552	0.489502	-0.00145026	0.0064159	0.821711
cg21702188	0.00292107	0.0105831	0.783208	-0.00698549	0.00595359	0.243943	-0.00181126	0.00853479	0.832442
cg21702311	0.00277856	0.016232	0.864491	-0.0078508	0.00913144	0.392343	-0.0112759	0.0130904	0.391451
cg21702403	-0.0160669	0.00974998	0.103068	0.00757595	0.00548493	0.170828	0.0110763	0.00786294	0.162581
cg21702431	-0.0233729	0.01405	0.0998867	0.0115241	0.00790396	0.148522	0.0288653	0.0113308	0.0126488
cg21702441	0.0124348	0.0168565	0.462738	0.00779044	0.00948275	0.413639	0.00129173	0.013594	0.924521
cg21702472	-0.0173331	0.0252334	0.494009	-0.00105072	0.0141953	0.941169	0.0241848	0.0203497	0.237961
cg21702478	0.00326728	0.00979731	0.739588	-0.00817004	0.00551155	0.141946	0.00890957	0.00790111	0.262647
cg21702497	0.00248441	0.00613911	0.686725	-0.00194268	0.0034536	0.575251	-0.0037858	0.00495093	0.446589
cg21702516	-0.00194594	0.0128526	0.880015	0.0106994	0.00723031	0.142626	0.00272651	0.0103651	0.79315
cg21702517	0.00682793	0.00983754	0.489531	-0.0136045	0.00553418	0.0159906	-0.00360071	0.00793356	0.651087
cg21702579	-0.019923	0.0202392	0.327726	0.0186069	0.0113857	0.10591	0.00204072	0.0163221	0.900797
cg21702608	0.0107219	0.0203357	0.599397	0.004408	0.01144	0.700967	-0.00666511	0.0163999	0.685461
cg21702644	-0.00136884	0.00858606	0.873712	-0.00193665	0.00483016	0.689463	-0.00507585	0.00692429	0.465546
cg21702731	0.00710546	0.0263227	0.787863	0.00452431	0.014808	0.760709	0.0160966	0.0212281	0.450389
cg21702820	0.0132582	0.0196713	0.502147	-0.00121296	0.0110662	0.912978	-0.0055524	0.015864	0.727205
cg21702934	-0.114116	0.0515357	0.0294833	0.0447991	0.0289918	0.126005	0.0714443	0.0415613	0.0892529
cg21702966	0.0150025	0.00844831	0.0793441	-0.00406659	0.00475266	0.3946	-0.00933115	0.0068132	0.174429
cg21702969	-0.000221955	0.0188446	0.99063	0.0124666	0.0106012	0.242894	-0.00330571	0.0151974	0.828326
cg21702971	0.00372665	0.0062284	0.55121	-0.00240814	0.00350384	0.493774	-0.00447021	0.00502294	0.376
cg21703054	0.0099908	0.0214693	0.642869	0.0141831	0.0120777	0.243547	0.00235773	0.0173141	0.892006
cg21703056	0.00480537	0.00733957	0.514415	-0.000881104	0.00412893	0.831528	-0.000617586	0.00591905	0.917146
cg21703068	0.00174306	0.00296902	0.558704	0.000362559	0.00167025	0.828675	0.000191385	0.00239439	0.93648
cg21703255	0.0118947	0.0193664	0.540728	-0.0217307	0.0108947	0.0492905	-0.0202746	0.0156182	0.197751
cg21703322	-0.0126655	0.0105356	0.232643	0.00442924	0.00592691	0.456939	0.0118651	0.00849655	0.166212
cg21703413	-0.00784982	0.0144257	0.587758	0.00433321	0.00811527	0.594765	0.00309881	0.0116337	0.790603
cg21703462	-0.025526	0.012041	0.0369285	0.0101145	0.00677377	0.13909	0.022752	0.00971057	0.0214645
cg21703505	0.00104458	0.00929569	0.910793	0.00133667	0.00522937	0.798871	0.003611	0.00749658	0.631267
cg21703538	0.000467859	0.00288121	0.87139	-7.61997e-05	0.00162085	0.962614	-4.87961e-05	0.00232357	0.983294
cg21703572	-0.00152122	0.00431658	0.725401	-0.00224038	0.00242832	0.358825	-0.000950084	0.00348114	0.785574
cg21703606	-0.0136416	0.0122496	0.268575	0.00997461	0.00689112	0.151447	0.0107221	0.0098788	0.280829
cg21703608	0.00284335	0.00946079	0.764499	0.00012779	0.00532224	0.9809	0.00137691	0.00762973	0.857216
cg21703682	-0.00419013	0.0111315	0.707541	0.00356842	0.00626209	0.570286	0.00504085	0.00897704	0.575916
cg21703750	-0.00885687	0.0157227	0.574702	-0.00349813	0.00884495	0.693468	0.00328467	0.0126797	0.796224
cg21703763	0.00488236	0.00714535	0.496281	-0.00111843	0.00401968	0.781505	0.00144906	0.00576242	0.802059
cg21703764	0.00689139	0.010382	0.508626	-0.00382259	0.00584047	0.514557	-0.00461886	0.00837264	0.582628
cg21703813	0.00893903	0.00711147	0.212201	-0.00674434	0.00400061	0.0954969	-0.00816323	0.0057351	0.158286
cg21703823	-0.0267188	0.0162739	0.104322	0.0084813	0.009155	0.356855	0.024636	0.0131242	0.0639287
cg21703875	0.00230038	0.0116328	0.843713	0.00115598	0.00654411	0.860208	-0.000965826	0.00938134	0.918244
cg21703926	-0.0406989	0.035802	0.258826	0.0142198	0.0201407	0.482106	0.0131694	0.0288728	0.649468
cg21703947	0.0163695	0.0154071	0.291033	0.00441176	0.00866737	0.612065	-0.00934616	0.0124251	0.454011
cg21703956	-0.0107442	0.0173229	0.536765	0.00374208	0.00974516	0.701942	0.012754	0.0139702	0.363854
cg21703975	0.00164707	0.0105876	0.876744	-0.000554815	0.00595612	0.926003	-0.000587195	0.00853843	0.945334
cg21703988	-0.00756204	0.0110653	0.49621	-0.00165373	0.00622485	0.79114	0.0152878	0.00892366	0.0903259
cg21703992	0.00568675	0.00891984	0.525487	-0.000940235	0.00501793	0.851813	-0.00168165	0.00719348	0.815722
cg21703994	0.0213177	0.0104912	0.0452804	-0.00790944	0.0059019	0.183768	-0.0235819	0.00846069	0.00655644
cg21704050	0.00946455	0.0266236	0.7231	-0.0186913	0.0149773	0.215468	-0.0284427	0.0214708	0.188817
cg21704076	-0.0148829	0.0111954	0.187279	-0.0035081	0.00629804	0.578981	0.00664394	0.00902859	0.463831
cg21704109	-0.00947244	0.0113872	0.407826	0.0146929	0.00640599	0.0242794	0.00494996	0.00918333	0.591285
cg21704117	-0.00797957	0.0104344	0.446545	0.0084231	0.00586993	0.154968	0.00452027	0.00841486	0.592549
cg21704160	0.00233337	0.00259845	0.37173	0.000336029	0.00146178	0.81874	-0.000809017	0.00209554	0.700413
cg21704177	-0.00185587	0.0116019	0.87329	-0.000222091	0.00652675	0.972935	-0.00250007	0.00935645	0.78996
cg21704203	-0.00134259	0.00335228	0.689793	-0.00195262	0.00188585	0.303418	-0.000591772	0.00270347	0.827258
cg21704228	-0.00334401	0.00961791	0.728936	-0.00408753	0.00541063	0.45206	0.00564405	0.00775644	0.468822
cg21704255	0.0044188	0.0204268	0.829254	0.0133351	0.0114912	0.249112	-0.00473075	0.0164733	0.774676
cg21704267	-0.00500375	0.005153	0.334286	0.000948194	0.00289886	0.744403	0.00519315	0.00415568	0.214857
cg21704381	0.0126817	0.00824249	0.127621	0.000268764	0.00463688	0.953915	-0.0144537	0.00664722	0.0324543
cg21704424	-0.0125302	0.00824476	0.132277	0.00109415	0.00463816	0.814077	0.00591315	0.00664905	0.37634
cg21704448	-0.00952449	0.0100079	0.343947	0.00372023	0.00563	0.510536	0.00498659	0.00807092	0.538328
cg21704491	0.00229474	0.0044442	0.606954	-0.000899447	0.00250012	0.719918	-0.00217946	0.00358406	0.544742
cg21704502	0.0188124	0.0162501	0.250237	-0.0139068	0.00914162	0.131905	-0.0225887	0.013105	0.0884035
cg21704510	0.00690451	0.00916473	0.453304	-0.00855635	0.00515569	0.100682	-0.00243554	0.00739097	0.742567
cg21704551	0.0264423	0.021588	0.224011	-0.0141568	0.0121445	0.246999	-0.0186502	0.0174098	0.287091
cg21704740	-0.00338859	0.00576	0.557893	0.0016519	0.00324033	0.611518	0.00487132	0.00464519	0.297299
cg21704750	0.000183287	0.0116892	0.987526	-0.00465648	0.00657588	0.480811	-0.00405927	0.00942688	0.667845
cg21704793	0.00840549	0.032095	0.794036	0.0107583	0.0180553	0.552855	0.00718379	0.0258832	0.782035
cg21704843	-0.00224944	0.018925	0.905666	0.0151825	0.0106464	0.157511	-0.000214563	0.0152622	0.988816
cg21704946	-0.00325685	0.0107537	0.762737	-0.0126396	0.00604956	0.0396664	0.00808486	0.00867237	0.353845
cg21705011	-0.02336	0.0376319	0.536425	0.0218107	0.0211701	0.30581	0.0204734	0.0303485	0.501755
cg21705104	-0.0103787	0.0107285	0.336093	0.00381414	0.00603541	0.529108	0.00113869	0.00865209	0.895605
cg21705120	0.00170484	0.00415003	0.682252	-0.000425671	0.00233463	0.855759	0.00113556	0.00334683	0.735226
cg21705152	-0.00247753	0.00943213	0.793441	-0.000952509	0.00530612	0.857963	0.00170972	0.00760661	0.822699
cg21705170	0.0140083	0.0306156	0.64844	-0.0136507	0.0172231	0.430228	-0.0174572	0.0246902	0.48147
cg21705215	-0.0231857	0.0246883	0.350321	0.0212028	0.0138886	0.130563	0.0205348	0.01991	0.305289
cg21705221	-0.000850033	0.00258055	0.742664	0.00226022	0.00145171	0.123202	0.00126162	0.0020811	0.545981
cg21705277	0.00206813	0.00941767	0.826709	-0.00716634	0.00529798	0.179753	0.000103503	0.00759495	0.989159
cg21705324	-0.00498664	0.00806461	0.538007	0.00144519	0.00453681	0.750851	-0.000295681	0.00650377	0.963845
cg21705349	0.000804279	0.00391681	0.837797	-0.00207446	0.00220343	0.349135	-0.000967931	0.00315874	0.760027
cg21705355	0.0369881	0.0153163	0.0178818	-0.0106742	0.00861633	0.218816	-0.0233588	0.012352	0.0620178
cg21705394	-0.0025225	0.00290807	0.388158	-5.29222e-05	0.00163596	0.974269	0.00256843	0.00234524	0.276537
cg21705460	0.0105069	0.0093826	0.265942	0.000759735	0.00527826	0.885891	-0.0138672	0.00756667	0.0703535
cg21705461	-0.0024687	0.00910478	0.786938	-0.00109552	0.00512197	0.831148	0.0037421	0.00734262	0.611624
cg21705476	-0.00151883	0.00348083	0.663694	0.00164339	0.00195817	0.403683	-0.000199833	0.00280714	0.943416
cg21705505	0.0069769	0.0108392	0.521522	-0.00735328	0.00609769	0.231197	0.00338911	0.00874138	0.6992
cg21705506	-0.00798986	0.0166042	0.631614	-0.00161819	0.00934083	0.862876	0.0102399	0.0133906	0.446563
cg21705513	0.00164867	0.00995366	0.868838	-0.00509359	0.00559951	0.365579	-0.000916445	0.0080272	0.909374
cg21705584	0.00770507	0.0108651	0.480166	-0.0102688	0.00611224	0.0966206	0.00360716	0.00876223	0.681616
cg21705600	0.00312453	0.00809728	0.700554	0.000470418	0.00455519	0.917991	0.00140179	0.00653011	0.830542
cg21705625	0.00811439	0.0146195	0.580326	0.00873784	0.00822432	0.291046	-0.011844	0.01179	0.317952
cg21705669	-0.0269482	0.0125828	0.0350825	0.00970145	0.00707858	0.174128	0.0169107	0.0101475	0.099297
cg21705712	0.0229642	0.00989661	0.022715	-0.00848484	0.00556742	0.131217	-0.0176227	0.0079812	0.029935
cg21705844	0.00542272	0.00279039	0.055283	-0.00183411	0.00156976	0.245911	-0.00340042	0.00225033	0.134478
cg21705881	0.00665937	0.0168255	0.693252	0.00918648	0.00946532	0.334531	0.00135119	0.0135691	0.920913
cg21705897	-0.00137037	0.0036125	0.705381	-0.000689536	0.00203224	0.735222	0.00152848	0.00291333	0.601191
cg21705926	-0.0201389	0.025243	0.427209	0.00927146	0.0142006	0.515589	0.0229374	0.0203574	0.263026
cg21705961	-0.000920787	0.0564679	0.987028	0.00306495	0.0317664	0.923363	0.0417829	0.0455389	0.361466
cg21706021	0.00377382	0.00386412	0.331523	0.0019622	0.00217379	0.369257	-0.00354868	0.00311625	0.257999
cg21706038	-0.016179	0.0173433	0.353532	-0.00502892	0.00975662	0.607585	0.0108321	0.0139866	0.440807
cg21706183	0.00344275	0.00899184	0.702768	-0.00138413	0.00505843	0.785034	-0.00832089	0.00725154	0.254409
cg21706229	-0.0135382	0.0206209	0.51326	-0.00452879	0.0116005	0.69722	0.0210511	0.0166299	0.209022
cg21706343	0.00311977	0.00564283	0.581801	-0.00323032	0.00317442	0.311751	-0.000574817	0.0045507	0.899782
cg21706526	-0.00305823	0.0201617	0.879795	0.0222402	0.0113421	0.0531714	0.0103557	0.0162596	0.525904
cg21706535	0.00314071	0.00929575	0.736298	-0.00110555	0.0052294	0.833073	-0.00806392	0.00749663	0.285117
cg21706537	0.0204171	0.0121259	0.0958995	-0.000970278	0.00682155	0.887229	-0.0132409	0.00977906	0.179325
cg21706563	-0.0115018	0.0237349	0.629212	-0.00604769	0.0133523	0.65175	-0.0073944	0.0191412	0.700234
cg21706572	-0.00910489	0.0128869	0.481794	0.000276984	0.00724961	0.969612	0.00769376	0.0103927	0.461156
cg21706701	0.00135842	0.00988251	0.890995	0.00432562	0.00555948	0.438693	0.00115946	0.00796982	0.884676
cg21706705	0.0166324	0.0132935	0.214307	-0.0116866	0.00747838	0.121836	-0.00917032	0.0107207	0.394742
cg21706741	-0.0179625	0.0142889	0.212163	0.00491401	0.00803835	0.542618	0.0102241	0.0115234	0.377448
cg21706771	0.00165091	0.0099946	0.869195	0.0124816	0.00562254	0.0290859	-0.00356686	0.00806022	0.659232
cg21706794	-0.0224423	0.0154733	0.15063	0.0101853	0.00870461	0.245229	0.0184315	0.0124785	0.143357
cg21706816	0.0181948	0.0168219	0.282481	-0.00497384	0.00946327	0.600538	-0.00969272	0.0135661	0.476888
cg21706867	0.0114992	0.0124123	0.356843	-0.00906464	0.00698265	0.197741	-0.00464337	0.01001	0.643925
cg21706892	-0.00340558	0.0102853	0.741375	0.000866996	0.00578607	0.881244	0.00148849	0.00829465	0.85801
cg21707060	-0.0113304	0.0128545	0.380569	-0.00210127	0.00723138	0.772083	0.0155732	0.0103666	0.136738
cg21707089	-0.00874199	0.0145411	0.549311	0.0160905	0.0081802	0.052444	0.00484813	0.0117268	0.680337
cg21707106	0.0505573	0.0220675	0.0244364	-0.0269015	0.0124143	0.0330345	-0.0333713	0.0177965	0.0642045
cg21707131	0.0029486	0.0104401	0.778301	-0.000905199	0.00587317	0.877877	0.000522517	0.00841951	0.950661
cg21707136	0.00159716	0.00233999	0.496748	-0.0043257	0.00131638	0.00147764	-0.00110379	0.0018871	0.560156
cg21707172	-0.0298861	0.0208073	0.154579	0.0154351	0.0117053	0.19083	0.0177637	0.0167802	0.292776
cg21707175	-0.00440024	0.00642467	0.495271	-0.00107065	0.00361425	0.767777	-9.34912e-05	0.00518122	0.985646
cg21707232	0.00883969	0.00843338	0.297527	-0.00595334	0.00474426	0.212972	-0.00368241	0.00680116	0.589622
cg21707255	-0.00319021	0.00792364	0.688239	0.00394961	0.00445751	0.378086	0.00137983	0.00639008	0.829557
cg21707311	-0.00149893	0.00310789	0.630833	-0.00135801	0.00174837	0.439475	-0.00139466	0.00250638	0.57937
cg21707323	0.00416549	0.00515511	0.421328	-0.000669598	0.00290005	0.817953	-0.00581152	0.00415737	0.165785
cg21707344	0.0423086	0.035328	0.234405	-0.0283022	0.0198741	0.158085	-0.0492409	0.0284906	0.0875616
cg21707513	0.00184489	0.0227043	0.935428	0.00180668	0.0127725	0.887848	0.0109892	0.0183101	0.549988
cg21707521	0.00514513	0.00416436	0.220043	-0.000216143	0.0023427	0.926707	-0.00217463	0.00335838	0.519038
cg21707551	0.000634301	0.00767986	0.93437	0.00336133	0.00432037	0.438718	0.00393817	0.00619348	0.526578
cg21707620	-0.0234004	0.0122883	0.0602556	0.00743612	0.00691286	0.285108	0.0177244	0.00990997	0.077251
cg21707633	0.00766756	0.0233253	0.743173	-0.0113743	0.0131218	0.38848	-0.00864142	0.0188108	0.64713
cg21707740	-0.0135786	0.0166857	0.41804	-0.00265723	0.00938668	0.7778	0.0105057	0.0134563	0.437132
cg21707816	-0.00884504	0.0124904	0.480792	0.00241755	0.00702658	0.731652	-0.00149549	0.010073	0.882327
cg21707918	0.00994479	0.00673247	0.143334	-0.00592517	0.00378741	0.12143	-0.00466597	0.00542945	0.392547
cg21707996	-0.00239601	0.0277845	0.931482	0.00958151	0.0156304	0.54151	0.010868	0.0224071	0.628907
cg21708013	-0.0420572	0.0362013	0.248585	0.0374774	0.0203653	0.069221	0.0182125	0.0291948	0.534412
cg21708058	-0.0374455	0.0228167	0.104463	0.00492304	0.0128357	0.702276	0.0351466	0.0184007	0.0594971
cg21708086	0.00372454	0.0073492	0.61361	-0.00227157	0.00413435	0.584145	-0.00497064	0.00592682	0.404007
cg21708119	-0.00524597	0.00772506	0.49893	-1.02828e-05	0.0043458	0.998118	0.00675074	0.00622994	0.281608
cg21708130	0.0062065	0.0137586	0.653066	-0.0195113	0.00774	0.013575	-0.000170137	0.0110957	0.987802
cg21708145	0.00446046	0.00902456	0.622399	-0.0105106	0.00507684	0.0414584	0.00505196	0.00727793	0.489482
cg21708247	-0.000879798	0.00314908	0.78063	-0.00145626	0.00177154	0.413359	0.00143889	0.0025396	0.572493
cg21708254	-0.00657753	0.00441495	0.13997	0.00197075	0.00248366	0.429705	0.00565049	0.00356047	0.116224
cg21708364	0.0214457	0.0122793	0.084338	-0.01872	0.00690783	0.00813817	-0.0114814	0.00990275	0.249534
cg21708439	-0.000672524	0.00746899	0.928466	-0.000313846	0.00420174	0.940633	0.00565704	0.00602342	0.350303
cg21708463	0.00412492	0.00274115	0.136079	-0.00167592	0.00154206	0.280193	-0.00139463	0.00221062	0.529814
cg21708468	0.00575758	0.00946551	0.544631	-0.000684957	0.0053249	0.897952	-0.00315043	0.00763353	0.680859
cg21708551	0.00144127	0.0090315	0.873588	0.000732278	0.00508074	0.88574	-0.00307841	0.00728352	0.673615
cg21708620	0.00307987	0.0157056	0.845	0.0111092	0.00883531	0.212066	-6.06344e-05	0.0126659	0.996192
cg21708682	0.0116566	0.00804421	0.150997	-0.00396904	0.00452533	0.38292	-0.00908359	0.00648731	0.16509
cg21708703	-0.00500393	0.00697459	0.475063	0.0078366	0.00392361	0.0489923	0.00220291	0.00562471	0.696298
cg21708732	-0.0124574	0.00828707	0.136486	0.00805755	0.00466196	0.0875545	0.0108574	0.00668317	0.107952
cg21708738	0.0173356	0.0138355	0.213648	0.0060588	0.00778327	0.438472	-0.0251112	0.0111577	0.0269946
cg21708767	-0.00481866	0.00366053	0.191584	0.00183338	0.00205926	0.375813	0.0044151	0.00295206	0.138462
cg21708776	-0.00106555	0.00350062	0.761575	-0.000680296	0.0019693	0.730609	0.0022992	0.0028231	0.417678
cg21708810	0.0103535	0.00863179	0.233679	-0.00511274	0.00485588	0.295372	-0.00256047	0.00696117	0.71392
cg21708817	0.00761649	0.00416924	0.0712359	0.000698912	0.00234544	0.76644	-0.00486731	0.00336232	0.151406
cg21708867	-0.00613606	0.0290826	0.833402	0.0184699	0.0163607	0.262106	-0.0157736	0.0234539	0.503067
cg21708888	0.00919563	0.00949379	0.335495	0.00272823	0.0053408	0.610796	-0.00574071	0.00765634	0.455446
cg21708890	-0.0121714	0.0167266	0.468818	0.0109994	0.00940967	0.245693	-0.000302312	0.0134893	0.982172
cg21708916	-0.0144849	0.00697601	0.040878	0.00740124	0.00392441	0.062717	0.0104946	0.00562585	0.065572
cg21708943	-0.000657413	0.00756626	0.930965	0.00248002	0.00425646	0.561673	0.00358902	0.00610187	0.557968
cg21709037	0.00139326	0.00836328	0.868086	-0.000645663	0.00470483	0.89117	-0.00128518	0.00674463	0.849334
cg21709043	0.00140961	0.00888868	0.874372	-0.00384653	0.0050004	0.443881	-0.000739724	0.00716834	0.918053
cg21709115	0.00190093	0.0073347	0.796132	-0.00559482	0.0041262	0.178714	-0.00103046	0.00591513	0.862117
cg21709126	0.0145304	0.0174654	0.407766	-0.00503285	0.00982531	0.609816	-0.0182347	0.0140851	0.198961
cg21709140	-0.00258419	0.00345736	0.456857	0.00215021	0.00194497	0.272051	0.00277476	0.00278822	0.322477
cg21709184	0.0016235	0.00444011	0.71554	-0.00150307	0.00249782	0.548941	-0.00387361	0.00358076	0.282408
cg21709238	0.0292397	0.0335159	0.385441	-0.017263	0.0188546	0.362474	-0.0254929	0.0270291	0.34827
cg21709241	0.00159988	0.0115339	0.890006	-0.00621485	0.00648848	0.340865	0.000600085	0.00930158	0.948712
cg21709257	3.44072e-05	0.0110267	0.997518	-0.00291265	0.00620319	0.639886	0.00748415	0.0088926	0.402365
cg21709263	-0.00351773	0.0114266	0.758946	-0.00250379	0.00642813	0.697877	-0.000937798	0.00921507	0.919181
cg21709287	-0.011263	0.00816191	0.171223	0.00314585	0.00459155	0.49512	0.00959561	0.00658223	0.148579
cg21709322	-0.000583306	0.00302106	0.847357	-0.000859737	0.00169952	0.614258	0.00077641	0.00243636	0.750753
cg21709493	0.000900009	0.00852651	0.916185	-0.00492361	0.00479665	0.307584	0.012395	0.00687627	0.0749983
cg21709560	0.00452577	0.0127127	0.72272	-0.00390858	0.00715165	0.586135	-0.00456614	0.0102523	0.657179
cg21709651	-0.00645639	0.0160245	0.688027	0.00648778	0.00901469	0.47369	-0.00397904	0.012923	0.758909
cg21709669	0.0121194	0.0143067	0.399313	-0.00861191	0.00804836	0.28764	-0.0122209	0.0115378	0.292507
cg21709671	0.00454185	0.0114432	0.692433	-0.000392538	0.00643747	0.951521	-0.000199032	0.00922847	0.982844
cg21709789	0.00708881	0.00707245	0.319037	-0.00423545	0.00397866	0.290098	-0.00714067	0.00570363	0.214021
cg21709793	0.0520302	0.0321935	0.109763	-0.0510102	0.0181107	0.00603339	-0.0346772	0.0259627	0.185227
cg21709803	0.00204342	0.00291511	0.485234	0.000936798	0.00163992	0.56934	-0.00146129	0.00235091	0.535881
cg21709842	0.00738755	0.0176922	0.677322	0.0171749	0.0099529	0.0880494	-0.0056849	0.014268	0.691308
cg21709871	-0.0124328	0.0123007	0.31501	-0.00410555	0.00691983	0.554554	0.00972536	0.00991996	0.329679
cg21709909	-0.00966578	0.00476192	0.0455035	0.000210567	0.00267885	0.937533	0.00923303	0.00384028	0.0183778
cg21710060	-0.00371246	0.0069363	0.593894	0.00428832	0.00390207	0.274877	0.00457834	0.00559383	0.415382
cg21710066	-0.0120485	0.00894523	0.181586	0.00294802	0.00503221	0.559541	0.0071151	0.00721395	0.326786
cg21710133	0.00218692	0.0150427	0.884754	0.0114113	0.0084624	0.181088	-0.00927263	0.0121313	0.446773
cg21710157	0.00749394	0.0036274	0.0418806	-0.00288286	0.00204062	0.161384	-0.00745827	0.00292535	0.0125812
cg21710255	-0.0308166	0.0279593	0.273488	-0.00353069	0.0157287	0.822927	0.0423565	0.022548	0.0637396
cg21710313	0.00367226	0.00905418	0.686065	-0.00863977	0.0050935	0.0935011	-0.00318502	0.00730181	0.6638
cg21710324	-0.0210358	0.0173845	0.229622	0.0136107	0.0097798	0.167641	0.0191455	0.0140199	0.175668
cg21710359	0.0224961	0.0264773	0.397915	-0.0106592	0.014895	0.476185	-0.0128662	0.0213528	0.548412
cg21710377	-0.00415659	0.00733092	0.572213	0.00189277	0.00412407	0.647436	0.00856831	0.00591207	0.150936
cg21710408	0.00364899	0.00718426	0.612829	0.00112196	0.00404156	0.781989	-0.00672398	0.0057938	0.249076
cg21710414	-0.00115693	0.00491926	0.814632	-0.00125012	0.00276737	0.65261	0.00376753	0.00396717	0.344968
cg21710426	0.00845284	0.0139173	0.545229	-0.00945059	0.00782926	0.230748	0.00940022	0.0112237	0.404641
cg21710443	-0.00585051	0.0200593	0.771256	0.0116917	0.0112845	0.303102	-0.00597208	0.0161769	0.712917
cg21710451	0.00367502	0.00386807	0.344759	-0.000805314	0.00217601	0.712238	-0.00429161	0.00311943	0.172508
cg21710458	-0.000628091	0.00981036	0.949102	0.00703871	0.00551889	0.205648	0.00137775	0.00791164	0.862168
cg21710569	-0.018416	0.0169913	0.281496	-0.00237667	0.00955857	0.804237	0.00487323	0.0137027	0.722991
cg21710826	0.0043361	0.0118015	0.714219	0.00106023	0.00663902	0.873499	-0.00188121	0.00951739	0.843783
cg21710918	0.00578416	0.00755597	0.446089	-0.0107781	0.00425067	0.0130547	0.000737604	0.00609357	0.90394
cg21710981	0.0142394	0.00829856	0.0898258	-0.00440799	0.00466842	0.347737	-0.0104425	0.00669243	0.122393
cg21710992	0.0088027	0.00985138	0.374086	-0.00569993	0.00554197	0.306632	-0.00403769	0.00794472	0.612613
cg21711008	0.00897209	0.00885434	0.313793	-0.00819964	0.00498108	0.103424	-0.00561207	0.00714065	0.434092
cg21711017	-0.0234717	0.0232845	0.316296	0.0182591	0.0130989	0.166968	0.0263689	0.018778	0.163889
cg21711075	0.000920096	0.00659699	0.889407	0.00824065	0.00371119	0.0290459	0.000843559	0.00532019	0.874393
cg21711121	0.0274008	0.0139094	0.0520998	-0.00258462	0.00782484	0.741979	-0.0163146	0.0112173	0.149517
cg21711132	-0.00249331	0.00641137	0.698331	0.00292125	0.00360677	0.420238	-0.00167802	0.0051705	0.746329
cg21711158	-0.00161199	0.00506468	0.751053	0.00384021	0.00284918	0.181294	0.00376272	0.00408445	0.359538
cg21711196	-0.00368463	0.0104731	0.725845	0.00868152	0.00589172	0.144306	0.00349854	0.0084461	0.679757
cg21711214	0.0083989	0.00916706	0.362152	-0.00972786	0.005157	0.0626637	-0.00231924	0.00739284	0.754507
cg21711258	-0.0108015	0.0107514	0.31791	0.000767033	0.00604827	0.899384	0.00597812	0.00867053	0.492401
cg21711333	-0.000496932	0.00897391	0.95597	0.000318097	0.00504835	0.949906	0.00833036	0.00723708	0.252933
cg21711343	-0.0125938	0.0141877	0.377229	0.00963758	0.00798139	0.230586	0.0123086	0.0114418	0.285077
cg21711368	0.0092932	0.0171395	0.589094	-0.0102689	0.00964198	0.289883	-3.89167e-05	0.0138223	0.99776
cg21711432	0.00569295	0.00959537	0.554555	-0.00523805	0.00539795	0.334611	-0.00668508	0.00773826	0.390075
cg21711545	0.00182185	0.0151659	0.904665	-0.00136137	0.00853171	0.873601	-0.00326436	0.0122307	0.790193
cg21711554	-0.0111547	0.0105927	0.295302	0.00968898	0.00595901	0.107665	0.00566007	0.00854257	0.509397
cg21711672	0.00463626	0.00273188	0.0933375	-0.00168892	0.00153684	0.274889	-0.00235525	0.00220315	0.288078
cg21711683	-0.0101283	0.00601606	0.0959397	0.00749085	0.00338438	0.0295518	0.00864186	0.0048517	0.0784514
cg21711827	-0.019154	0.0199051	0.338644	0.0144122	0.0111978	0.201568	0.00557288	0.0160526	0.729326
cg21711862	0.00563951	0.00470868	0.234369	0.00211545	0.00264891	0.426741	-0.00649598	0.00379735	0.0907916
cg21711876	0.00761833	0.00903786	0.401631	-0.00222892	0.00508432	0.662215	-0.00414354	0.00728865	0.5712
cg21711925	0.0102057	0.0126107	0.420609	-0.00801156	0.00709428	0.261949	-0.00625664	0.01017	0.540064
cg21712019	-0.00393898	0.00308325	0.20489	-0.000722465	0.00173451	0.678076	0.00206816	0.00248651	0.407881
cg21712036	-0.00610798	0.00907916	0.502933	-0.00508021	0.00510755	0.322731	0.00926804	0.00732196	0.209048
cg21712038	0.000418048	0.0113471	0.970698	-0.00333971	0.00638342	0.602207	-0.00203073	0.00915098	0.824913
cg21712119	-0.00139972	0.00460539	0.761923	0.000804557	0.0025908	0.756907	-0.000230088	0.00371405	0.950747
cg21712188	0.00989694	0.0195857	0.614646	-0.00458331	0.0110181	0.678473	-0.00697105	0.0157951	0.660085
cg21712239	0.0104646	0.0152242	0.493721	-0.00797391	0.00856447	0.354467	-0.0125587	0.0122776	0.309261
cg21712290	0.00450029	0.0162495	0.782492	-0.00347011	0.0091413	0.705183	-0.0114346	0.0131046	0.385357
cg21712331	-0.00403057	0.00627943	0.522686	0.00614892	0.00353254	0.0853636	0.00120419	0.00506409	0.812616
cg21712377	-0.0766649	0.0516286	0.141262	0.00307193	0.0290441	0.916016	0.0851577	0.0416363	0.0439202
cg21712407	-0.0140419	0.0107473	0.194892	-0.00143751	0.00604601	0.812638	0.00990675	0.00866728	0.256245
cg21712459	-0.00858313	0.00940445	0.363999	-0.0043012	0.00529055	0.418491	0.0117275	0.00758429	0.125752
cg21712512	0.00465226	0.0073108	0.526256	-0.00292118	0.00411275	0.479478	0.00237453	0.00589585	0.688146
cg21712538	0.00916198	0.00972073	0.348598	-0.0145906	0.00546847	0.00913271	-0.000463037	0.00783935	0.953038
cg21712556	0.00849646	0.018128	0.640488	0.000763928	0.010198	0.940463	-0.00876445	0.0146194	0.55043
cg21712619	-0.00443451	0.0262305	0.866152	0.000152324	0.0147562	0.991788	0.0141298	0.0211538	0.505972
cg21712625	-0.00396529	0.00820893	0.630305	-0.00698278	0.004618	0.134223	0.00904205	0.00662016	0.175593
cg21712663	-0.00139612	0.00239815	0.561997	0.000510609	0.0013491	0.706017	0.00242125	0.00193401	0.214029
cg21712678	0.00264093	0.00302845	0.385644	0.000470398	0.00170368	0.783136	-0.00274412	0.00244232	0.264359
cg21712685	0.00207634	0.00429123	0.629732	-0.00154045	0.00241407	0.525115	-0.000499549	0.0034607	0.885566
cg21712729	0.00199751	0.00324337	0.539622	0.00245512	0.00182458	0.182018	-0.00225887	0.00261564	0.390238
cg21712732	0.00395525	0.00588131	0.503082	0.00149258	0.00330858	0.653049	-0.00286951	0.00474303	0.546794
cg21712790	-0.0209008	0.013687	0.13046	-0.00019499	0.00769973	0.979856	0.0117422	0.011038	0.290433
cg21712805	-0.00146864	0.0217002	0.9462	3.65639e-05	0.0122076	0.997617	-0.00424179	0.0175003	0.809066
cg21712811	-0.0140887	0.008823	0.114018	0.00644872	0.00496345	0.197375	0.0140551	0.00711538	0.0514771
cg21712830	-0.00129793	0.00457123	0.777151	-0.00278915	0.00257158	0.281163	-0.000627694	0.0036865	0.865204
cg21712893	0.00268561	0.0121035	0.824933	-0.00493114	0.0068089	0.47092	-0.000835268	0.00976093	0.932007
cg21712946	0.00310937	0.004486	0.49012	-0.00454665	0.00252364	0.07515	-0.00354438	0.00361777	0.330008
cg21713011	0.00357613	0.0294133	0.903517	-0.0181446	0.0165467	0.275925	0.0158036	0.0237206	0.507061
cg21713048	0.0156229	0.0132921	0.243137	-0.00182709	0.00747758	0.807555	-0.0120821	0.0107195	0.262868
cg21713125	0.00251132	0.0113305	0.825124	-0.000598126	0.00637405	0.925459	0.0036369	0.00913754	0.691615
cg21713139	-0.00736702	0.0179297	0.682191	0.0103113	0.0100865	0.309543	0.00598165	0.0144595	0.680148
cg21713199	0.00767484	0.0158374	0.629204	-0.000540802	0.00890944	0.951741	0.00239845	0.0127722	0.851491
cg21713214	-0.00999377	0.0082634	0.229862	0.00439526	0.00464864	0.347087	0.00866256	0.00666408	0.197153
cg21713257	-0.00403922	0.00357515	0.261736	0.000617126	0.00201123	0.759715	0.00185643	0.0028832	0.521387
cg21713424	0.00112794	0.00372143	0.76256	0.000759208	0.00209352	0.71777	-0.00160896	0.00300118	0.593284
cg21713447	-0.00409898	0.0042077	0.33274	0.00196473	0.00236707	0.408851	0.00635695	0.00339333	0.0644545
cg21713473	-0.0208034	0.0183616	0.260406	-0.00412992	0.0103294	0.690292	0.0123271	0.0148078	0.407475
cg21713522	-0.00826447	0.00913927	0.368403	0.00297317	0.00514137	0.564601	0.00365388	0.00737044	0.621352
cg21713614	-0.0197163	0.0129293	0.130988	0.0148106	0.00727348	0.0448387	0.00504729	0.0104269	0.629586
cg21713741	0.00405809	0.0169645	0.811519	-0.00654887	0.00954353	0.494448	-0.00971009	0.0136812	0.479807
cg21713780	0.000592951	0.00993577	0.952552	0.000971766	0.00558945	0.862391	-0.00186829	0.00801278	0.816194
cg21713812	0.000561308	0.00194178	0.773233	-0.00239389	0.00109237	0.0311534	0.00165703	0.00156597	0.292986
cg21713885	-0.00133697	0.00403946	0.741476	0.000283127	0.00227243	0.90114	0.00104784	0.00325765	0.748504
cg21713915	-0.0113857	0.012682	0.371838	-0.00465725	0.00713436	0.515653	0.0154599	0.0102275	0.134344
cg21714044	-0.017983	0.0166657	0.283621	0.0135829	0.00937544	0.151079	0.0140334	0.0134402	0.299382
cg21714061	-0.00095923	0.00992609	0.923242	0.00787517	0.005584	0.162097	-0.0041564	0.00800497	0.604951
cg21714171	-0.00962286	0.00961391	0.319701	0.00689596	0.00540838	0.205766	0.00149797	0.00775321	0.847258
cg21714207	0.0077865	0.00697845	0.267656	-0.00549433	0.00392578	0.165287	0.0022946	0.00562782	0.684502
cg21714305	-0.00170825	0.00886717	0.847694	0.00185856	0.00498829	0.710385	0.00375715	0.00715099	0.600672
cg21714507	0.0444049	0.0574842	0.441978	-0.0368032	0.0323382	0.258288	-0.00577595	0.0463586	0.90114
cg21714530	-0.00832967	0.019903	0.676628	0.0155853	0.0111966	0.167563	0.00291831	0.0160509	0.85616
cg21714557	0.00634378	0.0128761	0.62351	0.00445094	0.00724355	0.540546	-0.00768136	0.010384	0.461503
cg21714578	-0.00185988	0.0074659	0.803872	0.002381	0.0042	0.572273	0.00018099	0.00602093	0.97609
cg21714581	0.000914536	0.00592828	0.877765	-0.00318624	0.003335	0.342088	0.00269002	0.00478091	0.575148
cg21714592	0.00397391	0.0120684	0.742752	0.0137956	0.00678916	0.0452767	-0.00545427	0.00973264	0.576673
cg21714610	-0.000620547	0.00265729	0.815915	0.000166051	0.00149488	0.911815	-0.00043502	0.00214299	0.839623
cg21714665	0.000840583	0.00941028	0.929033	-0.00450983	0.00529383	0.396662	0.000581279	0.00758899	0.939126
cg21714731	-0.12105	0.121513	0.321985	0.0500529	0.0683583	0.466052	0.0297182	0.0979953	0.762432
cg21714809	-0.00924188	0.00446006	0.0412824	0.00255611	0.00250904	0.311208	0.00709724	0.00359685	0.0517238
cg21714849	0.00511969	0.00921309	0.579878	-0.00405615	0.0051829	0.436036	0.00038504	0.00742997	0.958792
cg21714855	-0.0303288	0.0153731	0.0517625	0.000207297	0.00864825	0.980933	0.0219415	0.0123977	0.0803465
cg21714862	-0.000946502	0.0203217	0.962961	0.00284805	0.0114322	0.803864	-0.0029243	0.0163886	0.858806
cg21714980	0.00192615	0.00808158	0.812192	0.000297178	0.00454636	0.948036	-0.00499831	0.00651745	0.445259
cg21715020	-0.00174218	0.00292062	0.552419	-0.00130133	0.00164302	0.430544	0.00235568	0.00235536	0.320083
cg21715189	-0.0122803	0.0190903	0.521779	0.00519864	0.0107394	0.629579	0.0100197	0.0153955	0.516916
cg21715212	-0.00995452	0.0104676	0.344308	0.00981637	0.00588862	0.0991939	0.00688672	0.00844167	0.416894
cg21715255	-0.00723535	0.0147245	0.624424	0.00477679	0.00828341	0.565687	-0.00165194	0.0118747	0.889689
cg21715339	0.016944	0.020906	0.419926	-0.0404557	0.0117608	0.000904222	-0.00684438	0.0168598	0.685793
cg21715346	-0.00168995	0.0201906	0.933492	0.0183143	0.0113584	0.11058	0.0158629	0.0162829	0.332716
cg21715431	-0.004662	0.0130045	0.720864	-0.00920151	0.00731578	0.211922	0.00816872	0.0104876	0.438204
cg21715435	-0.0126281	0.0134181	0.349307	0.0163114	0.00754845	0.0335174	0.0171065	0.0108211	0.117627
cg21715488	-0.000960104	0.00979345	0.922135	-0.00408805	0.00550938	0.460124	0.00875579	0.007898	0.270726
cg21715521	-0.00774609	0.00720164	0.285149	0.000422148	0.00405134	0.917256	0.00566565	0.00580782	0.33207
cg21715536	0.0073837	0.0133438	0.581481	0.00255159	0.00750665	0.734762	-0.00387001	0.0107612	0.720018
cg21715599	0.0250381	0.0137339	0.0718051	-0.0205453	0.0077261	0.00935873	-0.017695	0.0110758	0.113836
cg21715619	0.000112018	0.00746149	0.988057	0.000455838	0.00419752	0.913778	-0.00148612	0.00601737	0.805526
cg21715655	-0.00460222	0.00860615	0.594212	0.000270658	0.00484146	0.955549	0.00753703	0.0069405	0.280571
cg21715751	0.0226055	0.0194409	0.248172	-0.00903305	0.0109366	0.411147	-0.0127441	0.0156782	0.418573
cg21715782	-0.00406456	0.0235924	0.863625	0.0182693	0.0132721	0.172276	0.00488	0.0190262	0.798194
cg21715802	0.00953057	0.0127618	0.457241	-0.0112188	0.00717924	0.121844	-0.00122582	0.0102918	0.905472
cg21715886	0.00166405	0.00861554	0.847306	-0.0009101	0.00484674	0.8515	0.000643763	0.00694807	0.926397
cg21715896	0.00053559	0.0164473	0.974099	0.000642377	0.00925255	0.944813	0.00175384	0.013264	0.895119
cg21715963	0.00483826	0.00244269	0.0508578	-0.00196644	0.00137416	0.156092	-0.00312564	0.00196993	0.116298
cg21716061	-0.000249788	0.0141321	0.985939	-0.00141935	0.00795011	0.858729	0.00610981	0.0113969	0.593294
cg21716266	0.00228661	0.0142322	0.872739	-0.00298921	0.00800646	0.709818	-0.00647874	0.0114777	0.573925
cg21716282	-0.0351283	0.0246379	0.157593	0.018646	0.0138603	0.182111	0.0350528	0.0198695	0.081299
cg21716299	0.00413291	0.00305911	0.180275	-0.00236389	0.00172093	0.173173	-0.00416884	0.00246704	0.0947282
cg21716438	-0.0033017	0.00696562	0.636716	-0.00230089	0.00391857	0.558642	0.00209959	0.00561748	0.709514
cg21716443	-0.00488711	0.0109185	0.655583	0.00241728	0.00614231	0.694902	0.00645418	0.00880534	0.465584
cg21716444	0.00911401	0.00359703	0.013119	-0.00354641	0.00202354	0.0832801	-0.00720126	0.00290085	0.0150143
cg21716560	0.0148824	0.0132964	0.266173	-0.0109874	0.00747999	0.145551	-0.0104214	0.010723	0.33387
cg21716607	-0.00583858	0.0102133	0.569058	0.000424	0.00574558	0.941346	0.00136417	0.0082366	0.868847
cg21716632	0.00277614	0.0155045	0.858321	0.0061178	0.00872218	0.484965	-0.00941872	0.0125037	0.453368
cg21716721	-0.00499986	0.00848436	0.557221	-0.00809365	0.00477295	0.0935961	0.0127079	0.00684228	0.066738
cg21716735	-0.0197127	0.013544	0.149227	-0.00857711	0.0076193	0.263457	0.0124308	0.0109227	0.258289
cg21716820	-0.0330092	0.0197891	0.0989855	0.0124904	0.0111325	0.265031	0.0357489	0.015959	0.0276974
cg21716844	-0.0288388	0.0274916	0.297149	0.0264892	0.0154656	0.0903984	0.015042	0.0221708	0.499323
cg21716865	-0.00595282	0.0109939	0.589604	0.00196455	0.00618471	0.751532	0.0201487	0.00886612	0.0255771
cg21716897	-0.00381029	0.00636739	0.55116	-0.00402974	0.00358202	0.26376	0.00577813	0.00513503	0.263655
cg21717017	-0.00746299	0.0092645	0.422752	0.00502049	0.00521182	0.338135	0.00355046	0.00747142	0.63586
cg21717023	-0.00159183	0.00295862	0.591962	-0.000727865	0.0016644	0.662992	0.00202421	0.002386	0.398615
cg21717194	0.0125719	0.0251499	0.618453	0.00462307	0.0141483	0.744654	0.00905969	0.0202824	0.656244
cg21717324	-0.000541169	0.00935202	0.953991	0.00658056	0.00526105	0.214437	-0.0039929	0.00754201	0.597894
cg21717353	-0.0139603	0.0233699	0.551854	-0.0135608	0.0131469	0.305242	0.0158133	0.0188469	0.403799
cg21717369	0.0181657	0.0142014	0.204325	-0.00552464	0.00798909	0.491122	-0.0103886	0.0114528	0.366927
cg21717408	0.0315689	0.0163771	0.0572415	-0.00695863	0.00921308	0.452157	-0.0256821	0.0132074	0.0551406
cg21717416	-0.0129682	0.0186331	0.488342	0.0132836	0.0104822	0.208525	0.0205531	0.0150268	0.174991
cg21717508	0.0099734	0.015129	0.511533	-0.00904319	0.00851092	0.291001	0.00382665	0.0122009	0.754565
cg21717549	0.00287589	0.00972752	0.768223	-0.00335111	0.0054723	0.541923	0.00506333	0.00784484	0.520384
cg21717580	0.00539122	0.0145056	0.711067	-0.00783972	0.00816022	0.339416	-0.00333142	0.0116981	0.776503
cg21717629	-0.000992501	0.0141569	0.944273	-0.00237643	0.00796406	0.76613	0.00374069	0.0114169	0.743986
cg21717644	-0.00847182	0.0239762	0.724706	0.00337091	0.013488	0.803253	0.0145036	0.0193358	0.45527
cg21717689	-0.00533593	0.00856629	0.535019	0.00180859	0.00481904	0.708372	0.00329774	0.00690835	0.634335
cg21717719	-0.00873441	0.0073774	0.239736	0.0006085	0.00415022	0.88378	0.00537297	0.00594956	0.369032
cg21717724	0.0131775	0.0695835	0.850249	0.0136854	0.0391448	0.727495	-0.0283672	0.0561162	0.61451
cg21717745	-0.0043695	0.00348933	0.213914	0.00202461	0.00196295	0.305273	0.00436755	0.002814	0.124358
cg21717758	-0.00395597	0.00311995	0.208274	-0.00108011	0.00175515	0.539939	0.00363379	0.00251611	0.152356
cg21717810	0.023882	0.00978543	0.0167407	-0.00682257	0.00550487	0.21862	-0.0222707	0.00789153	0.00593948
cg21717858	0.0046436	0.00923909	0.616543	0.000500312	0.00519752	0.923541	-0.00567001	0.00745093	0.448775
cg21717870	0.00291962	0.00810893	0.719703	0.000232954	0.00456174	0.959392	-0.003499	0.0065395	0.594008
cg21717879	-0.000196725	0.00458539	0.96588	0.001223	0.00257955	0.636635	0.0029256	0.00369792	0.431061
cg21717884	0.0119216	0.0124972	0.34282	0.000304962	0.00703041	0.965502	-0.00561007	0.0100785	0.579237
cg21718051	0.0203742	0.0128063	0.115332	-0.0170267	0.00720426	0.0203885	-0.0143133	0.0103277	0.169399
cg21718087	-0.00690883	0.00477704	0.151783	0.00242655	0.00268736	0.369106	0.00449691	0.00385248	0.246363
cg21718113	0.0187492	0.0692378	0.787205	0.00988979	0.0389503	0.80018	-0.000239295	0.0558374	0.996591
cg21718151	0.00297241	0.00729374	0.684644	0.00252457	0.00410315	0.540016	-0.0077985	0.00588209	0.188457
cg21718159	-0.0123422	0.0216189	0.569575	0.0187317	0.0121619	0.127227	0.000142291	0.0174347	0.993507
cg21718182	0.0201038	0.0174881	0.253547	-0.0049237	0.00983809	0.618035	-0.00521473	0.0141034	0.712489
cg21718229	0.00105702	0.0047129	0.823075	-0.00297108	0.00265128	0.265606	0.000220923	0.00380076	0.953785
cg21718232	0.000831974	0.00266616	0.755767	0.00167008	0.00149987	0.268641	-0.000708089	0.00215015	0.742723
cg21718253	-0.00584732	0.00916718	0.525283	0.0011631	0.00515707	0.822105	-0.000805195	0.00739294	0.913527
cg21718261	-0.0137734	0.0194018	0.479707	-0.00631441	0.0109146	0.564437	-0.00369529	0.0156467	0.813869
cg21718267	-0.0100439	0.004931	0.0447725	0.00410303	0.00277397	0.142805	0.00797105	0.00397664	0.0482035
cg21718330	0.00492769	0.00743635	0.509349	0.00143273	0.00418338	0.732833	-0.00488325	0.0059971	0.417766
cg21718355	-0.0049631	0.00704101	0.482809	-0.00401117	0.00396098	0.314091	0.00523816	0.00567828	0.358884
cg21718380	0.0424616	0.0366971	0.25048	0.00344662	0.0206442	0.867803	-0.0416799	0.0295946	0.162672
cg21718412	0.00338559	0.00337478	0.318609	-0.00306009	0.00189851	0.110704	-0.00438072	0.00272161	0.111193
cg21718586	0.00531033	0.00691082	0.444374	0.000869206	0.00388773	0.823623	-0.00347296	0.00557328	0.534857
cg21718627	0.00655695	0.00898632	0.467605	-0.00527035	0.00505533	0.30012	-0.00183167	0.00724709	0.801075
cg21718660	-0.0132499	0.00850061	0.122784	0.000384089	0.00478209	0.936173	0.0138006	0.00685538	0.047268
cg21718684	-0.000931026	0.00988077	0.925151	-0.00216399	0.00555851	0.69802	0.000657182	0.00796842	0.934464
cg21718735	0.0347204	0.0453695	0.446224	-0.0039739	0.025523	0.876639	-0.00939106	0.0365886	0.798056
cg21718826	0.0192139	0.0122016	0.11904	-0.0144107	0.00686411	0.0387451	-0.0144019	0.00984007	0.146993
cg21718857	-0.00275951	0.00206855	0.185758	0.00213828	0.00116368	0.0696287	0.000575634	0.0016682	0.730899
cg21718868	-0.00750618	0.0167173	0.654569	0.000416092	0.00940444	0.964814	0.0152114	0.0134818	0.262369
cg21718927	0.0300661	0.0129426	0.0225662	-0.000742739	0.00728094	0.918988	-0.0279476	0.0104376	0.00889885
cg21719025	-0.0145984	0.00803918	0.0729103	0.00308496	0.00452251	0.497008	0.0135555	0.00648326	0.0395274
cg21719042	0.00136381	0.00285923	0.634599	-0.00116101	0.00160849	0.472397	-0.00142768	0.00230585	0.53747
cg21719150	-0.0100992	0.00812455	0.217269	0.00559078	0.00457053	0.224625	0.00257086	0.00655211	0.695766
cg21719163	-0.0139744	0.0338726	0.68097	0.0228181	0.0190553	0.234454	0.0249992	0.0273168	0.362698
cg21719323	-0.00287871	0.00529348	0.587988	-0.000372089	0.00297789	0.900858	0.00505651	0.00426897	0.239524
cg21719344	-0.00223985	0.0163875	0.891607	0.00576999	0.00921893	0.533067	-0.00525007	0.0132158	0.692174
cg21719361	0.00148279	0.00903703	0.870058	-0.00293721	0.00508385	0.564959	0.00117774	0.00728798	0.872004
cg21719418	-0.00165857	0.0173178	0.923927	-0.0116646	0.00974229	0.234513	-0.00376841	0.0139661	0.787949
cg21719469	-0.0502874	0.0201993	0.0147381	0.0023338	0.0113633	0.837765	0.0368679	0.0162898	0.0261688
cg21719492	-0.00233352	0.00726314	0.748785	-0.0012288	0.00408593	0.764348	0.00140704	0.00585741	0.810742
cg21719494	0.00697825	0.0121676	0.567814	0.00291164	0.006845	0.671644	-0.00322498	0.00981268	0.743225
cg21719608	0.00442667	0.00866594	0.610806	-0.00388658	0.00487509	0.427537	-0.00300462	0.00698871	0.668338
cg21719626	-0.00768873	0.023574	0.74511	-0.0144283	0.0132617	0.279685	0.0135252	0.0190114	0.478769
cg21719636	0.00570106	0.021521	0.791723	0.0155038	0.0121068	0.203823	-0.000715257	0.0173558	0.967224
cg21719704	0.010859	0.016068	0.500991	-0.00526068	0.00903917	0.562116	-0.00436741	0.0129581	0.736918
cg21719753	-1.65439e-05	0.00352441	0.996266	0.000572362	0.00198268	0.773529	0.00129522	0.00284229	0.64977
cg21719787	-0.00250902	0.0063077	0.691796	-0.000698332	0.00354844	0.844454	0.0001624	0.00508689	0.974607
cg21719886	0.00694034	0.0038877	0.0777955	-0.0029823	0.00218706	0.176291	-0.00535995	0.00313527	0.0909948
cg21719922	0.0169179	0.0170656	0.324331	-0.0171834	0.00960038	0.0770369	-0.00715916	0.0137627	0.604285
cg21719937	0.00258584	0.0151258	0.864665	-0.00195322	0.00850913	0.818997	-0.0144816	0.0121983	0.238463
cg21719957	0.0306468	0.0226014	0.178701	0.00195511	0.0127146	0.878157	-0.0339704	0.0182271	0.0658122
cg21720051	-0.00144658	0.00388079	0.710259	-0.00275104	0.00218317	0.211077	0.00131277	0.00312969	0.675941
cg21720119	0.0183738	0.0132326	0.168605	-0.0136305	0.0074441	0.0705972	-0.00900494	0.0106715	0.401134
cg21720156	0.0265066	0.012819	0.0417034	-0.0126929	0.00721142	0.0819858	-0.0230804	0.010338	0.0282052
cg21720175	0.00922179	0.0193736	0.635297	-0.0142635	0.0108988	0.194154	-0.015379	0.015624	0.327752
cg21720206	0.00554409	0.0148441	0.709714	-0.0135969	0.00835064	0.107174	-0.00486968	0.0119711	0.685187
cg21720236	-0.00425513	0.0138431	0.759304	0.00540634	0.00778753	0.489431	0.00489916	0.0111639	0.66189
cg21720265	-0.0189889	0.0347617	0.58632	-0.0126806	0.0195555	0.518447	0.0111311	0.0280339	0.692318
cg21720268	0.0349125	0.0638777	0.586118	-0.0252819	0.0359349	0.483637	-0.0207834	0.0515146	0.687633
cg21720306	-0.00580381	0.0130892	0.658601	0.00685234	0.00736346	0.354703	-0.00335122	0.0105559	0.751663
cg21720321	-0.0215004	0.0148963	0.152599	0.0099094	0.00838001	0.240303	0.014997	0.0120132	0.215322
cg21720324	0.0023165	0.00914428	0.800626	0.00101498	0.00514418	0.844059	0.0059082	0.00737447	0.425267
cg21720373	0.0144553	0.0111126	0.196842	-0.0111427	0.00625148	0.0782537	-0.00641102	0.00896183	0.476341
cg21720385	-0.0279826	0.0158549	0.0811692	0.0056182	0.00891931	0.530455	0.0287939	0.0127863	0.0269042
cg21720431	-0.00859094	0.00938017	0.36233	0.0161144	0.00527689	0.00301713	0.00677555	0.00756471	0.372954
cg21720451	-0.0078102	0.0225604	0.730055	-0.00880856	0.0126915	0.489543	0.0222518	0.018194	0.224699
cg21720454	-0.00446771	0.00980804	0.6499	0.00558381	0.00551759	0.31441	0.00701689	0.00790977	0.377519
cg21720577	-0.00879249	0.00960776	0.362705	-0.0064499	0.00540492	0.236057	0.0121167	0.00774825	0.12158
cg21720618	-0.0281554	0.0180453	0.122414	0.0101526	0.0101515	0.320101	0.00482843	0.0145528	0.740867
cg21720679	0.0113346	0.00975404	0.248472	-0.00786429	0.00548721	0.155468	-0.00237158	0.00786622	0.763778
cg21720963	-0.00535713	0.0191705	0.780581	0.0168761	0.0107845	0.121333	0.000295877	0.0154602	0.984776
cg21720999	0.0102436	0.00939805	0.278805	-0.00181948	0.00528695	0.731587	-0.00595197	0.00757913	0.434455
cg21721012	0.0211149	0.0191586	0.273524	0.00298933	0.0107778	0.782178	-0.0375073	0.0154506	0.0173116
cg21721022	-0.00225254	0.0131834	0.864738	0.00450694	0.0074164	0.545008	0.00387611	0.0106318	0.716333
cg21721083	-0.0244893	0.013374	0.0705873	0.00555811	0.00752366	0.462093	0.0159762	0.0107856	0.142235
cg21721093	-0.000422725	0.00289167	0.88412	0.00123655	0.00162673	0.44927	-0.0014795	0.00233201	0.527502
cg21721107	-0.011154	0.0196398	0.571579	-0.00493238	0.0110485	0.656422	0.00532049	0.0158386	0.73776
cg21721126	0.00187871	0.00258027	0.46855	-0.00083765	0.00145155	0.565415	-0.000407319	0.00208088	0.845278
cg21721155	-0.00280034	0.00343167	0.416765	0.0012325	0.00193051	0.52491	0.00177622	0.00276749	0.52272
cg21721182	-0.00159783	0.012076	0.895048	0.00536165	0.00679345	0.432169	-0.00315874	0.00973879	0.746473
cg21721203	0.00753834	0.00374437	0.0472527	-0.00395911	0.00210642	0.0635966	-0.0039569	0.00301967	0.1936
cg21721259	0.00864884	0.029473	0.769894	0.0129761	0.0165803	0.436022	0.00122673	0.0237687	0.95896
cg21721269	0.00742969	0.0106251	0.486298	0.000447826	0.00597721	0.940453	-0.0100219	0.00856866	0.245429
cg21721331	0.0103193	0.0141766	0.468669	-0.0091705	0.00797515	0.253416	-0.0188343	0.0114328	0.103169
cg21721340	-0.0323907	0.0141679	0.0247294	0.0142781	0.00797026	0.0767853	0.025334	0.0114258	0.0292738
cg21721432	-0.000121569	0.00399589	0.975801	0.00218742	0.00224792	0.333272	0.000361087	0.00322252	0.911047
cg21721454	-0.00130047	0.00308741	0.67466	0.000978311	0.00173685	0.574735	9.88384e-05	0.00248987	0.968428
cg21721489	0.0107042	0.0249319	0.668765	-0.000185725	0.0140256	0.989466	0.00193623	0.0201065	0.92351
cg21721566	-0.000930287	0.00840263	0.912104	0.00398131	0.00472697	0.402009	-0.00387899	0.00677636	0.568542
cg21721649	0.0351722	0.0162839	0.033594	-0.0195528	0.00916066	0.035687	-0.0212768	0.0131323	0.108896
cg21721681	0.0025463	0.00584438	0.664171	-0.00658682	0.0032878	0.0483188	-0.0011207	0.00471325	0.812627
cg21721701	0.0207435	0.012589	0.103096	-0.00823741	0.00708203	0.248027	-0.0152305	0.0101525	0.137274
cg21721718	-0.0362425	0.0191466	0.0617745	0.00947337	0.0107711	0.381599	0.0219264	0.0154409	0.159259
cg21721767	-0.0222866	0.0212344	0.296898	0.00470925	0.0119456	0.694402	0.0207715	0.0171246	0.228505
cg21721775	0.00615234	0.0134321	0.648099	-0.00773921	0.00755636	0.308648	-0.0043038	0.0108325	0.692138
cg21721807	-0.0144497	0.0196369	0.463852	0.010927	0.0110469	0.325398	-0.000101351	0.0158363	0.994909
cg21721812	-0.000729775	0.0102526	0.943422	-0.00552655	0.00576767	0.340682	0.0113028	0.00826827	0.175228
cg21721825	0.0122226	0.041518	0.769176	-0.00438045	0.0233563	0.851677	-0.0281719	0.0334825	0.402489
cg21721865	0.0029508	0.0026887	0.27553	-0.00367854	0.00151255	0.0171142	0.000630227	0.00216832	0.772025
cg21721973	-0.0251327	0.0124051	0.0459022	0.00308121	0.00697861	0.659956	0.0252984	0.0100042	0.0132936
cg21721986	0.00128082	0.00394199	0.746042	0.00177986	0.0022176	0.424441	-0.00265801	0.00317905	0.405442
cg21722058	-0.000676906	0.00300822	0.822504	-0.00154658	0.0016923	0.363357	0.00429902	0.002426	0.0799675
cg21722128	-0.00969651	0.0191212	0.613392	0.019596	0.0107568	0.072012	0.00805678	0.0154204	0.602699
cg21722141	0.00186172	0.00252321	0.462646	-0.000732049	0.00141945	0.607384	-0.00178402	0.00203486	0.383106
cg21722170	0.00991544	0.0150441	0.511618	-0.0084025	0.00846317	0.32361	0.00338223	0.0121324	0.781093
cg21722227	-0.00040791	0.00943812	0.965628	0.00904742	0.00530949	0.0920328	0.00206493	0.00761144	0.786823
cg21722237	-0.00569656	0.0100666	0.572962	-0.00505154	0.00566306	0.374902	0.00357388	0.0081183	0.660892
cg21722242	-0.0129437	0.00920577	0.163357	0.00826652	0.00517878	0.114149	0.00683573	0.00742407	0.359786
cg21722370	-0.0151762	0.010497	0.15192	0.00579597	0.00590515	0.329127	0.00895063	0.00846536	0.293359
cg21722418	-0.00970755	0.0116544	0.407206	-0.0112231	0.00655627	0.0905785	0.00994389	0.00939878	0.293054
cg21722484	0.00688624	0.0029759	0.0230809	-0.00109825	0.00167412	0.513585	-0.00388875	0.00239994	0.10886
cg21722532	-0.0130326	0.010128	0.201661	0.0118331	0.00569757	0.0408326	0.00795555	0.00816777	0.332812
cg21722612	0.0141728	0.0136729	0.30288	-0.00685716	0.00769178	0.375182	-0.0213768	0.0110266	0.0558612
cg21722639	-0.00251288	0.0095146	0.792336	-0.00377916	0.00535251	0.482085	0.00140103	0.00767312	0.855555
cg21722655	0.0112307	0.00418644	0.00877598	-0.0046781	0.00235512	0.0502159	-0.00524239	0.00337619	0.124198
cg21722659	0.000851699	0.00983123	0.931168	-0.00686795	0.00553063	0.217725	0.00544404	0.00792847	0.494175
cg21722670	0.0179566	0.0181073	0.32417	-0.0110089	0.0101864	0.28287	-0.0249095	0.0146028	0.0916961
cg21722680	-0.00056041	0.00308413	0.856245	0.00205006	0.001735	0.240663	0.000517023	0.00248722	0.835826
cg21722691	0.0100493	0.0124721	0.422638	0.00390261	0.00701626	0.57952	-0.0126726	0.0100582	0.211143
cg21722700	0.0043105	0.00749898	0.566937	-0.00318543	0.00421861	0.452283	-0.0040965	0.00604761	0.500008
cg21722748	-0.00455884	0.00942613	0.629886	0.0049999	0.00530274	0.34841	0.00815397	0.00760177	0.286468
cg21722775	0.0187841	0.00928813	0.0462822	-0.00552839	0.00522511	0.293033	-0.00499649	0.00749049	0.506551
cg21722785	0.00718048	0.00701197	0.308726	-0.000962787	0.00394464	0.807761	-0.00673923	0.00565486	0.236672
cg21722793	0.0142724	0.0120553	0.239747	-0.0064238	0.00678178	0.346215	-0.013893	0.00972205	0.156663
cg21722795	0.0013638	0.02311	0.95308	-0.0100434	0.0130007	0.441945	-0.00467512	0.0186372	0.802537
cg21723004	-0.00713523	0.0228958	0.756078	-0.0118885	0.0128802	0.358616	-0.000726733	0.0184645	0.968697
cg21723005	0.0119865	0.0259987	0.645946	-0.0187401	0.0146258	0.203569	-0.0152468	0.0209668	0.46911
cg21723029	-0.00421998	0.0587508	0.942907	-0.00190177	0.0330507	0.954249	-0.019011	0.04738	0.689246
cg21723150	0.0228028	0.0156661	0.149201	-0.0163477	0.00881309	0.0670727	-0.00561916	0.012634	0.657621
cg21723184	0.00241332	0.00397677	0.545565	0.00282656	0.00223716	0.209879	-0.00215246	0.00320709	0.503941
cg21723211	-0.0183984	0.0253472	0.469922	0.0127207	0.0142593	0.374857	0.012836	0.0204415	0.531727
cg21723236	-0.0106491	0.0169715	0.532033	0.00674544	0.00954745	0.481799	0.00505955	0.0136868	0.71255
cg21723245	-0.00291984	0.010835	0.788212	-0.000453796	0.00609531	0.940827	0.000824215	0.00873797	0.925072
cg21723250	0.000652774	0.0068646	0.924465	-0.00101636	0.00386173	0.793042	-0.00171375	0.00553601	0.75765
cg21723382	-0.0014494	0.0106732	0.892302	-0.00712203	0.00600427	0.238864	0.00511465	0.00860744	0.553949
cg21723486	-0.0468204	0.0227391	0.0425527	0.0249402	0.0127921	0.0545131	0.0299254	0.0183381	0.106407
cg21723501	-0.00487644	0.00879487	0.580717	-0.00461316	0.00494762	0.353771	0.00535725	0.00709269	0.452145
cg21723559	0.021131	0.025094	0.40211	-0.000764893	0.0141168	0.956917	-0.0158523	0.0202373	0.435614
cg21723624	-0.00235818	0.0066333	0.723092	0.00230086	0.00373162	0.539156	0.00340011	0.00534948	0.526747
cg21723689	-0.02108	0.0125547	0.0968144	0.00290463	0.00706274	0.681916	0.0165379	0.0101248	0.106085
cg21723696	-0.0203134	0.0183903	0.272461	-0.00212981	0.0103456	0.837388	0.0220529	0.014831	0.140729
cg21723707	0.00183259	0.0104269	0.860904	-0.000725006	0.00586572	0.901923	0.000350635	0.00840884	0.966837
cg21723780	-0.00808715	0.00897782	0.370244	-0.00014585	0.00505055	0.97703	0.000757226	0.00724023	0.916951
cg21723812	0.0116692	0.0253413	0.646346	0.0125004	0.0142559	0.383036	-0.00688041	0.0204366	0.737195
cg21723837	-0.00915093	0.00859105	0.289816	0.00433841	0.00483296	0.371896	0.0128636	0.00692832	0.0668232
cg21723874	-0.0493143	0.0196925	0.0141823	0.0246221	0.0110782	0.0288986	0.0345203	0.0158811	0.032511
cg21723903	-0.0205856	0.0163859	0.212449	0.0134865	0.00921803	0.147139	-0.00243393	0.0132145	0.854307
cg21723907	0.0071024	0.0109529	0.518444	0.00351807	0.00616166	0.569532	-0.00437188	0.00883308	0.621916
cg21723993	0.0118019	0.0138177	0.395444	0.0108866	0.00777327	0.165	-0.020838	0.0111434	0.064929
cg21723994	0.00910662	0.00673879	0.180162	-0.00464882	0.00379096	0.223476	-0.00723782	0.00543455	0.186481
cg21724010	0.0256821	0.0303053	0.399127	-0.0238959	0.0170485	0.164663	-0.0242934	0.0244399	0.323043
cg21724020	0.0183732	0.0168879	0.279692	-0.0175615	0.00950042	0.0680078	-0.0211889	0.0136194	0.123473
cg21724034	-0.00208239	0.00693643	0.76475	0.00157911	0.00390215	0.686731	0.00641545	0.00559394	0.254659
cg21724044	-0.00615608	0.0059333	0.302424	-0.000816505	0.00333782	0.807339	0.00180658	0.00478495	0.706702
cg21724067	0.00808186	0.00710759	0.258703	-0.00364009	0.00399843	0.365198	-0.0045663	0.00573197	0.427881
cg21724090	-0.0326153	0.0138433	0.0207724	0.00676834	0.00778768	0.387235	0.0323017	0.0111641	0.00484064
cg21724239	-0.0690957	0.0706627	0.330936	0.00358425	0.0397519	0.928368	0.0401726	0.0569865	0.482769
cg21724240	0.00619068	0.0142653	0.665412	-0.00423741	0.00802506	0.59886	0.00796753	0.0115044	0.49047
cg21724246	0.00243929	0.00965908	0.801234	-0.00806137	0.00543379	0.141624	-0.00109945	0.00778964	0.888091
cg21724329	0.0073306	0.00634794	0.251409	-0.00332334	0.00357108	0.354684	4.47227e-05	0.00511935	0.99305
cg21724384	0.0170284	0.0124548	0.175164	0.000145653	0.00700656	0.983463	-0.0144955	0.0100443	0.15265
cg21724450	-0.0202035	0.0115722	0.0844477	0.016213	0.00651002	0.0147032	0.0044552	0.00933248	0.634312
cg21724451	-0.00788218	0.0101561	0.43984	-0.00392605	0.00571337	0.493847	0.00875927	0.00819043	0.287894
cg21724547	0.0223323	0.0118344	0.0625659	-0.00497094	0.00665756	0.457329	-0.0126046	0.00954398	0.19015
cg21724654	-0.0219673	0.0154559	0.158891	0.00399048	0.00869484	0.647443	0.0150016	0.0124645	0.232108
cg21724658	-0.0136832	0.0114558	0.235633	-0.0108719	0.00644457	0.0952738	0.0120008	0.00923864	0.197462
cg21724662	0.0177799	0.0240843	0.462406	-0.0207951	0.0135488	0.128541	-0.0219908	0.019423	0.260732
cg21724664	0.00915069	0.00880202	0.301468	-0.00604431	0.00495165	0.225588	-0.0024937	0.00709846	0.726232
cg21724692	0.00874882	0.00635674	0.172342	-0.00519953	0.00357603	0.149631	0.000827545	0.00512644	0.87214
cg21724717	-0.00558156	0.00337371	0.101729	-0.000611729	0.00189791	0.748004	0.00664575	0.00272076	0.0166525
cg21724751	0.0239418	0.00988372	0.0175454	-0.00933344	0.00556016	0.0968978	-0.0178991	0.0079708	0.0273255
cg21724765	-0.00544305	0.0104728	0.604602	0.00112015	0.00589157	0.849663	0.00556839	0.00844588	0.511484
cg21724796	0.00790957	0.0108293	0.467162	0.00231853	0.0060921	0.704464	-0.0126649	0.00873336	0.15069
cg21724798	0.00374179	0.00355671	0.295765	-0.0010671	0.00200086	0.595203	-0.000380751	0.00286834	0.89471
cg21724817	-0.00408235	0.00769809	0.597282	0.00581328	0.00433062	0.183052	-0.000183064	0.00620819	0.976545
cg21724890	0.0192626	0.0109357	0.0817601	-0.0010467	0.00615199	0.865304	-0.00951059	0.00881921	0.283908
cg21724915	-0.0186222	0.0120652	0.126432	0.00832055	0.00678736	0.223626	0.0130195	0.00973005	0.184441
cg21724974	0.0200934	0.0132416	0.132865	-0.0217531	0.00744915	0.00447754	-0.0050862	0.0106788	0.635089
cg21725004	-0.00176459	0.0197316	0.928951	0.0119569	0.0111002	0.284449	0.00327637	0.0159127	0.837364
cg21725017	0.00626638	0.0092378	0.499398	-0.00230598	0.0051968	0.658365	-0.00220242	0.00744989	0.768233
cg21725158	-0.00165312	0.00957977	0.863404	-0.0052642	0.00538918	0.331435	0.000713757	0.00772568	0.926608
cg21725226	-0.00330866	0.00343413	0.338048	-0.000734599	0.0019319	0.70471	0.000695269	0.00276948	0.802384
cg21725265	0.00195157	0.00304341	0.52309	0.00241151	0.0017121	0.162626	-0.00252308	0.00245438	0.306872
cg21725487	0.00554153	0.00293843	0.0627265	-0.00251479	0.00165304	0.131892	-0.00197553	0.00236972	0.406811
cg21725509	0.0257243	0.0206316	0.215882	-0.0198026	0.0116065	0.0916281	-0.0199808	0.0166385	0.233136
cg21725544	0.00182439	0.00259453	0.483873	0.00115344	0.00145957	0.431574	-0.00113508	0.00209238	0.588906
cg21725624	-0.00158718	0.00528916	0.764848	-0.000377241	0.00297546	0.899411	0.00342661	0.00426548	0.424021
cg21725652	0.0023424	0.00789342	0.767379	-0.00640718	0.0044405	0.152726	0.00241159	0.00636571	0.705751
cg21725701	-0.0106579	0.0263298	0.686653	0.0259086	0.0148121	0.0838739	0.00095294	0.0212339	0.96431
cg21725716	0.00120242	0.00500093	0.810568	0.00505186	0.00281331	0.0760958	-0.00528567	0.00403303	0.193525
cg21725754	0.00515316	0.00526662	0.330625	0.00125845	0.00296278	0.67209	-0.00585178	0.00424731	0.171893
cg21725878	0.0144321	0.0083237	0.0865693	-0.00128582	0.00468256	0.784293	-0.0148096	0.00671271	0.030067
cg21725888	-0.00136017	0.0106794	0.898953	0.0110791	0.00600777	0.0686474	0.00262505	0.00861247	0.761267
cg21725954	-0.0042235	0.00440353	0.34022	-0.00128148	0.00247724	0.606291	0.00400034	0.00355126	0.263143
cg21725959	0.00601115	0.00798925	0.453886	0.000383542	0.00449441	0.932194	-0.0089476	0.00644299	0.168542
cg21725976	0.00399933	0.0100684	0.692204	-0.00275091	0.00566406	0.628445	-0.00894254	0.00811974	0.273861
cg21725986	-0.00416084	0.010345	0.688541	0.000744723	0.00581967	0.898478	0.00502359	0.00834281	0.54868
cg21726079	-0.000455825	0.00553045	0.934506	0.00307712	0.0031112	0.325448	0.00036299	0.00446008	0.935326
cg21726088	0.020844	0.010946	0.0602601	0.000385713	0.00615777	0.950201	-0.0153904	0.00882749	0.0848694
cg21726102	-0.00789386	0.00795978	0.32415	-9.16044e-05	0.00447784	0.983727	0.00515176	0.00641923	0.424472
cg21726132	-0.00955837	0.0140852	0.499228	0.00255033	0.00792374	0.74835	0.00335732	0.0113591	0.768286
cg21726235	-0.000719234	0.0065986	0.913461	0.0010179	0.0037121	0.784587	0.00104416	0.00532149	0.84491
cg21726284	0.000656325	0.002776	0.813669	6.77278e-05	0.00156166	0.965509	6.29305e-05	0.00223872	0.97764
cg21726313	0.00201236	0.00814932	0.805553	-0.00282788	0.00458446	0.538989	-0.00173276	0.00657208	0.792684
cg21726325	0.015092	0.0123818	0.226259	-0.00414058	0.00696547	0.553794	-0.0161985	0.00998538	0.108459
cg21726327	0.000105451	0.00289754	0.971054	0.000633504	0.00163004	0.698511	0.00117897	0.00233675	0.615192
cg21726372	-0.0260961	0.0146447	0.0783296	0.00791649	0.0082385	0.339321	0.0258978	0.0118103	0.0310535
cg21726551	-0.00253625	0.00723612	0.726831	0.00246226	0.00407074	0.546878	0.00365563	0.00583562	0.53271
cg21726593	-0.00516657	0.00264824	0.0543576	0.00257342	0.00148979	0.0877324	0.00306993	0.00213569	0.154264
cg21726614	-0.00651055	0.0193029	0.736735	0.0186244	0.010859	0.089969	-0.0110429	0.015567	0.480031
cg21726618	-0.00285626	0.0130739	0.827587	-0.00246726	0.00735483	0.738104	0.00900202	0.0105436	0.395619
cg21726662	-0.0325218	0.0297745	0.277801	0.0269781	0.0167499	0.110966	0.0209567	0.0240119	0.38525
cg21726723	0.0140913	0.00851315	0.101563	-0.00466696	0.00478914	0.332579	-0.010851	0.00686549	0.117702
cg21726806	0.0107819	0.0125091	0.391155	-0.00843071	0.00703712	0.234233	-0.000772026	0.0100881	0.939179
cg21726840	-0.00880091	0.013257	0.508571	0.00576121	0.00745783	0.441958	0.000952203	0.0106912	0.92924
cg21726844	-0.00571636	0.00578602	0.325976	0.00444753	0.00325497	0.175423	0.00506633	0.00466618	0.280657
cg21726846	-0.00942704	0.0112643	0.404998	-0.00678	0.00633682	0.287676	0.0113515	0.00908417	0.21488
cg21726850	0.0104844	0.0132729	0.431777	-0.00285408	0.00746675	0.703239	-0.0116639	0.010704	0.278934
cg21726854	0.00294034	0.00929794	0.752599	-0.00534333	0.00523063	0.309894	-0.00581856	0.00749839	0.439918
cg21726890	-0.00756441	0.00685403	0.272862	0.00326437	0.00385579	0.399587	0.00648172	0.00552749	0.244218
cg21726913	0.00154703	0.0107971	0.886407	0.00486154	0.00607398	0.425718	-0.00373437	0.00870739	0.6691
cg21727032	0.00254324	0.00827011	0.759199	0.00474241	0.00465242	0.310932	0.000607612	0.00666949	0.927625
cg21727049	0.0103203	0.00452503	0.0250671	-0.00110765	0.00254559	0.664573	-0.00731133	0.00364924	0.0483069
cg21727117	-0.00379004	0.00305917	0.218788	-0.000103087	0.00172096	0.952375	0.00384346	0.00246709	0.122975
cg21727129	-0.0026836	0.0184472	0.88468	0.0188939	0.0103776	0.072181	-0.00426308	0.0148769	0.775149
cg21727141	0.00495411	0.00789503	0.532016	-0.00185048	0.00444141	0.67799	-0.00211017	0.00636701	0.741141
cg21727145	-0.00803609	0.0186501	0.66764	-0.00373129	0.0104917	0.722991	0.0174621	0.0150405	0.248889
cg21727148	-0.000759656	0.00730679	0.917441	0.00675885	0.00411049	0.10381	-0.000943871	0.00589261	0.87312
cg21727178	0.00393977	0.00425948	0.357614	-0.00106924	0.0023962	0.656571	-0.000129411	0.00343509	0.970037
cg21727214	-0.00312177	0.00333937	0.35252	0.00153126	0.00187859	0.417287	0.00177523	0.00269306	0.511558
cg21727223	-0.000288102	0.0175295	0.986926	0.00560498	0.00986138	0.571277	0.000765575	0.0141368	0.956939
cg21727276	-0.0248177	0.0168116	0.143578	0.0206383	0.0094575	0.0318527	0.0175198	0.0135578	0.199781
cg21727314	0.0159241	0.0165571	0.338892	0.000426644	0.00931432	0.963573	-0.000760836	0.0133526	0.954695
cg21727347	-0.0106135	0.0207049	0.609554	-0.00226758	0.0116477	0.846108	0.0132941	0.0166976	0.428155
cg21727359	-0.0204384	0.0256509	0.427793	0.00885866	0.0144301	0.540921	0.00574906	0.0206864	0.781752
cg21727445	-0.00225819	0.005171	0.663434	0.00121995	0.00290899	0.676002	-0.000624212	0.00417019	0.881368
cg21727463	0.00198261	0.0100856	0.844626	-0.00399693	0.00567372	0.48307	-0.00152388	0.00813358	0.851828
cg21727470	0.00697992	0.0187618	0.710798	0.00289352	0.0105546	0.784636	-0.00206116	0.0151306	0.891966
cg21727477	-0.019147	0.0161165	0.238127	-0.000497558	0.00906644	0.956364	0.0105948	0.0129972	0.417262
cg21727486	0.0138662	0.0170373	0.41799	-0.0145391	0.00958446	0.132991	-0.013836	0.0137399	0.316795
cg21727532	-0.00350389	0.00554842	0.529401	-0.00141811	0.00312131	0.650747	0.000402612	0.00447456	0.928516
cg21727574	-0.00861362	0.0090754	0.345252	0.00690503	0.00510544	0.179807	0.00560951	0.00731893	0.445539
cg21727591	0.0456222	0.026917	0.0937519	0.00220604	0.0151424	0.884514	-0.0158615	0.0217074	0.466976
cg21727635	0.000550801	0.00765349	0.942797	0.0021466	0.00430553	0.619372	-0.00269296	0.00617221	0.663723
cg21727701	0.00111326	0.00801453	0.889854	-0.00662531	0.00450864	0.145397	0.00374136	0.00646338	0.564218
cg21727779	0.0208208	0.00940584	0.0295342	-0.00623934	0.00529133	0.241623	-0.00788726	0.00758541	0.301385
cg21727899	-0.00710513	0.00933937	0.448899	0.00487202	0.00525394	0.356393	0.00439791	0.00753181	0.560826
cg21727907	-0.00614497	0.0123234	0.619318	0.00796528	0.00693261	0.253796	-0.00308308	0.00993828	0.757151
cg21727931	-0.00200639	0.018833	0.915408	0.0162598	0.0105946	0.128567	0.00215038	0.015188	0.887743
cg21727989	-9.61589e-05	0.00211009	0.963759	1.60115e-05	0.00118705	0.98927	-0.000357003	0.0017017	0.834332
cg21727992	-0.0106557	0.0095539	0.267853	0.00891674	0.00537462	0.100792	0.00248716	0.00770481	0.747635
cg21728073	-0.0776107	0.0430989	0.0752875	0.0270495	0.0242456	0.267719	0.0322742	0.0347574	0.355748
cg21728100	-0.00393683	0.0110686	0.722964	0.00153079	0.00622672	0.806397	0.00363642	0.00892634	0.684753
cg21728107	0.00220606	0.010646	0.836334	0.00717262	0.00598899	0.234388	-0.00362514	0.00858554	0.673918
cg21728119	0.0166082	0.0106649	0.12312	0.00162719	0.00599964	0.786883	-0.0123203	0.00860081	0.15568
cg21728307	-0.0445214	0.0236283	0.0629505	0.0228384	0.0132923	0.0894067	0.039313	0.0190552	0.0421538
cg21728341	0.00328551	0.00874158	0.707965	-0.00366386	0.00491764	0.458301	0.000327202	0.00704971	0.96309
cg21728447	0.00493504	0.003554	0.168587	0.00106634	0.00199933	0.595186	-0.00418671	0.00286615	0.147772
cg21728483	-0.0124792	0.00959778	0.197043	-0.00150541	0.00539931	0.781064	0.0151607	0.0077402	0.0534281
cg21728541	-0.00576569	0.00762747	0.451792	-0.00259723	0.00429089	0.5466	0.00666666	0.00615123	0.281521
cg21728792	-0.00803616	0.00552884	0.149768	0.00253709	0.00311029	0.416948	0.00277828	0.00445877	0.534884
cg21728825	-0.00188005	0.00298447	0.53042	0.000566286	0.00167894	0.736732	0.00269739	0.00240685	0.265566
cg21728840	-0.00584609	0.0442296	0.895158	0.035613	0.0248817	0.156013	0.000294517	0.0356693	0.993431
cg21728844	0.00278536	0.00354028	0.433609	-1.02198e-05	0.00199162	0.995918	-0.00168974	0.00285509	0.555533
cg21728912	0.000295728	0.0194525	0.987906	0.011779	0.0109431	0.284803	0.0109766	0.0156876	0.486025
cg21728939	0.00123235	0.010436	0.906278	-0.0023089	0.00587085	0.695097	-0.00276785	0.00841619	0.743061
cg21728941	-0.00445338	0.0134004	0.740456	-0.000445501	0.00753847	0.953014	-0.000683231	0.0108068	0.949738
cg21728966	0.0101511	0.025141	0.687397	-0.00105707	0.0141433	0.940597	0.00453159	0.0202751	0.823679
cg21729031	-0.001178	0.00699921	0.866743	0.007472	0.00393746	0.0611345	0.000183781	0.00564457	0.974103
cg21729073	0.0147849	0.0271561	0.587564	0.00985249	0.0152769	0.520711	-0.0083165	0.0219003	0.705082
cg21729122	-0.00419678	0.00915816	0.647938	0.00301091	0.005152	0.560488	0.00620981	0.00738567	0.402823
cg21729178	0.0323817	0.0212001	0.130367	-0.013848	0.0119263	0.24884	-0.0104712	0.017097	0.541871
cg21729186	-0.000320775	0.00324608	0.921515	-0.00077131	0.00182611	0.673815	0.000835919	0.00261783	0.750269
cg21729214	-0.0206075	0.0105261	0.0535403	-0.00521906	0.00592154	0.380604	0.00666159	0.00848885	0.434784
cg21729242	0.00407772	0.0206055	0.8436	-0.00437392	0.0115918	0.706869	-0.00251672	0.0166175	0.879979
cg21729244	-0.00906596	0.017575	0.607303	-0.00810651	0.00988697	0.414556	-0.00195146	0.0141735	0.890816
cg21729334	-0.0088062	0.0200641	0.661844	0.0109531	0.0112872	0.334599	0.00845819	0.0161808	0.602522
cg21729356	-0.00956505	0.0202969	0.638665	0.00774041	0.0114182	0.499675	0.0157415	0.0163686	0.338933
cg21729377	-0.00691142	0.0084166	0.413849	0.00603046	0.00473482	0.206263	0.00763217	0.00678763	0.263999
cg21729388	0.000238243	0.00226401	0.916441	-0.000178366	0.00127364	0.888956	0.000377918	0.00182583	0.836517
cg21729549	-0.0286075	0.0160196	0.077701	0.0130945	0.00901195	0.149901	0.0116608	0.0129191	0.36929
cg21729557	0.0180326	0.00990911	0.0723097	-0.00834099	0.00557445	0.138282	-0.00982695	0.00799127	0.222199
cg21729568	-0.014538	0.0172664	0.40216	0.00632807	0.00971333	0.516492	0.0175793	0.0139246	0.210235
cg21729578	0.0243888	0.0267715	0.364872	-0.0181837	0.0150605	0.230637	-0.0240291	0.0215901	0.268859
cg21729605	0.0213334	0.0213722	0.321025	-0.00371945	0.0120231	0.757806	-0.00840542	0.0172358	0.627038
cg21729614	0.00439446	0.0109336	0.68875	-0.00559065	0.00615079	0.365956	-0.00561263	0.00881749	0.526139
cg21729798	-0.0194244	0.00911576	0.0359891	0.0102009	0.00512814	0.0498942	0.0130039	0.00735147	0.0804997
cg21729808	0.00604197	0.0141915	0.67137	-0.00121553	0.00798356	0.879347	-0.0183193	0.0114449	0.113164
cg21729825	-0.000664681	0.031527	0.983229	0.0212782	0.0177358	0.233577	-0.0124233	0.0254252	0.626369
cg21729847	0.00211913	0.00391149	0.589394	-0.00347565	0.00220044	0.11793	-0.00242978	0.00315445	0.443275
cg21729897	-0.0176631	0.0164904	0.287151	0.0116566	0.00927682	0.212368	0.0155142	0.0132988	0.246641
cg21729992	0.0158437	0.0253753	0.534054	-0.0196016	0.0142751	0.173322	-0.0134356	0.0204641	0.513247
cg21730012	-0.0011663	0.00828833	0.888428	0.0024187	0.00466266	0.605291	0.00377744	0.00668418	0.573473
cg21730019	-0.000517172	0.00285695	0.856781	-0.00316458	0.0016072	0.0522106	0.00211946	0.00230401	0.360229
cg21730067	-0.00226651	0.00260356	0.386456	0.00118725	0.00146466	0.419859	-0.000241978	0.00209966	0.908522
cg21730084	0.00100738	0.015801	0.949316	-0.00789351	0.00888899	0.377042	-0.00885626	0.0127429	0.488952
cg21730091	0.0156047	0.0191777	0.418096	-0.00497836	0.0107886	0.645656	-0.00620878	0.015466	0.689099
cg21730118	0.000297868	0.00937777	0.974735	-0.000359285	0.00527554	0.945863	0.00590218	0.00756277	0.437308
cg21730131	0.0042733	0.00883534	0.629871	-0.00159533	0.00497039	0.749023	-0.00623824	0.00712532	0.383768
cg21730334	-0.00055968	0.0043724	0.898449	0.00165547	0.00245973	0.502754	0.0025637	0.00352615	0.469191
cg21730366	0.00504681	0.00251831	0.0482489	-0.000779312	0.00141669	0.583699	-0.00128013	0.00203091	0.530172
cg21730450	0.00106627	0.012215	0.930645	0.00254381	0.00687165	0.712162	0.00334973	0.00985088	0.734663
cg21730533	0.00208935	0.0105995	0.844207	0.000289264	0.00596285	0.961423	0.00492211	0.00854807	0.566262
cg21730677	-0.00873333	0.0143075	0.543225	0.0148336	0.00804881	0.0688215	0.00539804	0.0115384	0.641102
cg21730750	-0.00227005	0.0116568	0.846062	-0.00327895	0.00655765	0.618354	-0.000676819	0.00940075	0.942774
cg21730778	-0.00169949	0.00401428	0.673101	0.00124423	0.00225827	0.583102	-0.00124232	0.00323735	0.702124
cg21730797	0.00123533	0.0148789	0.934027	-0.00156024	0.00837023	0.852573	0.00504248	0.0119992	0.675374
cg21730805	0.042262	0.0256539	0.10317	-0.0132364	0.0144318	0.361648	-0.0414248	0.0206888	0.0484425
cg21730821	-0.00506505	0.0176967	0.77541	-0.00118781	0.00995542	0.905309	-9.46019e-05	0.0142716	0.994727
cg21730858	0.00456102	0.00421358	0.28211	-0.00261549	0.00237038	0.272966	-0.0028964	0.00339807	0.396406
cg21730926	0.0259005	0.0202996	0.205462	-0.0267631	0.0114197	0.021433	-0.0246192	0.0163707	0.136326
cg21730980	0.00630054	0.0283224	0.824491	-0.0105559	0.015933	0.509432	-0.00782857	0.0228408	0.732636
cg21730993	-0.00303076	0.00792172	0.70298	0.00255271	0.00445643	0.568282	-0.00122493	0.00638853	0.848404
cg21731033	-0.0109839	0.0118743	0.357577	0.00731676	0.00667997	0.276467	0.00443636	0.0095761	0.644352
cg21731088	0.00250602	0.0105517	0.812841	-0.00221068	0.00593596	0.710506	0.00115966	0.00850952	0.891924
cg21731134	-0.00816942	0.00451665	0.0740282	0.00358943	0.00254088	0.161403	0.00753047	0.00364249	0.0417383
cg21731239	-0.00840417	0.00550462	0.130537	0.00188656	0.00309667	0.544002	0.010438	0.00443925	0.021022
cg21731246	0.00335257	0.00234203	0.155959	-0.000239126	0.00131753	0.85641	-0.00322833	0.00188874	0.0910539
cg21731286	-0.015628	0.00649738	0.01833	0.00405288	0.00365515	0.270639	0.0163512	0.00523986	0.00246594
cg21731291	-0.00453391	0.00485674	0.35319	-0.00108766	0.0027322	0.691561	0.00287134	0.00391675	0.465519
cg21731304	0.00341513	0.0131838	0.79623	-0.00666107	0.00741664	0.371656	-0.00843017	0.0106322	0.430047
cg21731339	-0.00816864	0.0157402	0.605132	-0.00706813	0.00885475	0.426962	0.0121659	0.0126938	0.340572
cg21731345	-0.0108743	0.0104733	0.30208	-0.00571856	0.00589182	0.334504	0.00598239	0.00844625	0.480703
cg21731375	-0.00609174	0.00678784	0.372015	0.00608464	0.00381855	0.114773	0.00301639	0.0054741	0.583059
cg21731382	-0.00266776	0.0148889	0.858224	0.00804964	0.00837584	0.339251	-0.0051287	0.0120072	0.670362
cg21731401	0.0023356	0.00736698	0.751994	-0.00730043	0.00414435	0.0817436	5.554e-05	0.00594116	0.992563
cg21731471	0.00212381	0.0111856	0.849863	-9.41975e-05	0.00629254	0.988091	-0.000232444	0.0090207	0.979503
cg21731578	0.00289831	0.00259932	0.267982	-0.0037952	0.00146227	0.0111276	-0.000402958	0.00209624	0.848021
cg21731603	-0.00112583	0.016881	0.946984	-0.00633587	0.00949656	0.506467	-0.00214929	0.0136138	0.874929
cg21731614	0.0103242	0.0144753	0.477656	0.000444544	0.00814318	0.956592	-0.00118976	0.0116737	0.919062
cg21731682	0.0112773	0.010661	0.293141	-0.0017212	0.00599745	0.774819	-0.0139734	0.00859767	0.107811
cg21731721	0.0364277	0.0209137	0.0851601	-0.0120284	0.0117652	0.309505	-0.0254873	0.016866	0.134457
cg21731779	0.0109624	0.0085239	0.201909	0.00806988	0.00479519	0.0960618	-0.0128616	0.00687416	0.0647841
cg21731862	0.0101296	0.00805162	0.211808	-0.000923444	0.0045295	0.83894	-0.00269988	0.00649329	0.678607
cg21731908	0.00141225	0.00721325	0.845245	-0.00524631	0.00405787	0.199558	-0.00387144	0.00581718	0.507521
cg21731937	-0.00817912	0.0142022	0.566201	0.00371037	0.00798957	0.643547	0.0100613	0.0114535	0.382177
cg21731966	-0.0173109	0.0126672	0.175356	0.00924735	0.00712601	0.197905	0.0122744	0.0102155	0.232878
cg21732004	-0.00328102	0.00807182	0.685413	0.00468757	0.00454087	0.304857	0.002313	0.00650958	0.723229
cg21732047	0.00389027	0.00734	0.597487	-0.00233532	0.00412917	0.573179	-0.00681745	0.00591939	0.252668
cg21732056	0.00507343	0.012634	0.689009	0.0035131	0.00710736	0.622376	-0.0077509	0.0101888	0.448925
cg21732057	-0.0157514	0.0117752	0.184572	0.0101822	0.00662425	0.127982	0.00810603	0.00949623	0.395723
cg21732133	-0.0171914	0.0219843	0.436397	0.023324	0.0123675	0.0627219	0.00839296	0.0177294	0.637147
cg21732245	-0.00462549	0.00686362	0.502195	0.00201382	0.00386119	0.603337	0.00664322	0.00553522	0.233406
cg21732260	0.000552939	0.00369265	0.881324	-0.000212914	0.00207733	0.918606	-0.000440346	0.00297796	0.882797
cg21732375	-0.0015036	0.0097502	0.877808	-0.0040388	0.00548505	0.463558	-0.00351963	0.00786312	0.655572
cg21732383	0.0131349	0.0275056	0.634207	-0.015604	0.0154735	0.316109	-0.0165682	0.0221821	0.457173
cg21732460	0.0013102	0.0272208	0.961724	0.0170618	0.0153133	0.268343	0.00882851	0.0219524	0.688572
cg21732487	0.00744732	0.0250763	0.767202	-0.0132174	0.0141069	0.351443	-0.00543377	0.020223	0.788817
cg21732520	0.0255534	0.024736	0.304513	-0.018692	0.0139154	0.182765	-0.0212119	0.0199486	0.290643
cg21732535	-0.0039046	0.00709852	0.583722	0.000918707	0.00399333	0.818597	0.00248447	0.00572465	0.665392
cg21732625	-0.000908518	0.00861801	0.91629	-0.0111239	0.00484813	0.0242289	0.0033066	0.00695006	0.635461
cg21732649	0.00824131	0.00817712	0.316387	-0.00179074	0.0046001	0.698041	-0.00694463	0.0065945	0.295282
cg21732654	0.00492682	0.0124011	0.69215	0.00487939	0.00697632	0.486198	0.000342224	0.0100009	0.972783
cg21732751	0.0138889	0.00770627	0.0750448	-0.00636822	0.00433522	0.145538	-0.00655613	0.00621478	0.294448
cg21732776	0.0560583	0.0366374	0.12971	-0.0155581	0.0206107	0.452422	-0.0340467	0.0295465	0.252425
cg21732792	0.00127504	0.0116698	0.913254	0.000222189	0.00656494	0.97308	-0.00942736	0.00941119	0.319323
cg21732806	0.00101442	0.00624798	0.871408	0.00155846	0.00351485	0.658609	0.00420524	0.00503873	0.406292
cg21732842	-0.0020196	0.00639469	0.75291	-0.00066043	0.00359738	0.854775	0.00179552	0.00515704	0.728575
cg21732844	0.00601156	0.0118356	0.612823	0.0108697	0.00665819	0.106266	-0.00466213	0.00954488	0.626494
cg21733013	-0.00405598	0.0244593	0.868688	0.0103137	0.0137598	0.455593	0.0174096	0.0197254	0.379943
cg21733020	-0.00712338	0.0100055	0.478448	-0.00759065	0.00562867	0.181058	0.005012	0.00806901	0.536169
cg21733037	0.00354586	0.0137309	0.796846	-0.0207674	0.00772441	0.00863457	0.0039611	0.0110734	0.721444
cg21733098	-0.00566119	0.00919823	0.539892	-0.00249492	0.00517454	0.630936	0.00661083	0.00741798	0.375343
cg21733130	-0.000791709	0.00353141	0.823147	-0.000769023	0.00198662	0.699649	0.0024898	0.00284793	0.384447
cg21733150	0.0279105	0.0126628	0.0302177	-0.027785	0.00712356	0.000191335	-0.0233921	0.010212	0.0244595
cg21733154	0.00115472	0.00653573	0.860181	-0.000965048	0.00367672	0.79359	0.00498862	0.00527079	0.346594
cg21733226	0.0155129	0.0173443	0.373628	0.00896938	0.00975719	0.360562	-0.0137009	0.0139875	0.330106
cg21733354	0.00036266	0.00823963	0.964996	0.00082747	0.00463527	0.858742	0.00459153	0.00664491	0.491458
cg21733367	0.0313004	0.0197603	0.116907	-0.00198858	0.0111163	0.858452	-0.0279739	0.0159359	0.0827927
cg21733502	-0.0242066	0.0238709	0.313431	-0.00488731	0.0134288	0.716805	0.0109914	0.0192509	0.569536
cg21733529	0.0183594	0.0138096	0.187252	-0.00298768	0.00776871	0.70151	-0.0204615	0.0111369	0.0696632
cg21733531	-0.0277622	0.0232672	0.236116	0.0166376	0.0130892	0.207161	0.0023476	0.018764	0.900731
cg21733560	-0.0155344	0.00945297	0.104008	-0.00352931	0.00531785	0.508696	0.0114905	0.00762342	0.13545
cg21733597	0.00123087	0.0037043	0.740494	-0.00342094	0.00208388	0.104364	-0.000527958	0.00298736	0.86014
cg21733638	-0.00496242	0.0182779	0.786666	0.00791794	0.0102824	0.443405	0.0017534	0.0147403	0.905594
cg21733711	-0.0217396	0.0292052	0.458704	-0.00258931	0.0164296	0.875146	0.0314305	0.0235528	0.185613
cg21733756	0.00162053	0.00598708	0.787299	0.00622019	0.00336808	0.068255	-0.00783881	0.00482832	0.108184
cg21733775	-0.00792236	0.00926112	0.394711	-0.000626574	0.00520992	0.904557	0.00492112	0.0074687	0.511741
cg21733794	-0.0060546	0.0123115	0.624139	0.00359345	0.00692593	0.60522	0.00305261	0.0099287	0.75925
cg21733854	0.0139455	0.0357481	0.697435	-0.040546	0.0201104	0.0469398	-0.0222971	0.0288293	0.441422
cg21733911	0.0054398	0.00256912	0.0371496	-0.00242948	0.00144528	0.0964387	-0.00449807	0.00207189	0.0327189
cg21733927	-0.0122202	0.0117026	0.299339	0.00664535	0.00658337	0.315641	0.00336139	0.00943762	0.722596
cg21734015	-0.00453381	0.00465802	0.333149	0.00105925	0.00262041	0.687059	0.00206081	0.0037565	0.584719
cg21734069	-0.0258189	0.0150091	0.0890316	0.00684241	0.00844346	0.419985	0.0158355	0.0121042	0.19431
cg21734090	-0.000161772	0.00338505	0.961996	0.000596674	0.00190429	0.754796	9.05632e-05	0.0027299	0.973613
cg21734094	0.0124376	0.0131794	0.347989	-0.00511753	0.00741419	0.491927	-0.00211492	0.0106286	0.842751
cg21734137	-0.0144347	0.0107417	0.182589	-0.00383352	0.00604281	0.527528	-0.00412364	0.0086627	0.63528
cg21734168	-0.00701686	0.00745324	0.349142	-0.00264081	0.00419288	0.530494	0.00977717	0.00601072	0.107519
cg21734175	-0.00438974	0.00561907	0.436842	-0.00233214	0.00316105	0.462684	0.00374008	0.00453154	0.411486
cg21734265	0.00627061	0.00750955	0.406048	-0.00458483	0.00422456	0.280866	-0.00764473	0.00605613	0.210289
cg21734295	-0.00862929	0.01858	0.643521	0.0161102	0.0104523	0.126959	-0.0105477	0.014984	0.4834
cg21734318	-0.0176397	0.013515	0.195348	0.00394305	0.00760297	0.605374	0.0145045	0.0108993	0.186822
cg21734356	0.00591711	0.0240869	0.80654	-0.0174093	0.0135503	0.202355	-0.0152122	0.0194251	0.435731
cg21734360	-0.0195795	0.00997965	0.053041	0.00512923	0.00561413	0.363497	0.00596394	0.00804816	0.460717
cg21734487	0.00629945	0.00369265	0.0916704	-0.00158644	0.00207733	0.447166	-0.00405147	0.00297796	0.177274
cg21734515	0.00104585	0.00686612	0.879295	-0.00207426	0.00386259	0.592661	-0.0028168	0.00553723	0.612279
cg21734651	0.0104545	0.0124376	0.402957	-0.00566812	0.00699687	0.420149	-0.00142906	0.0100304	0.887044
cg21734662	-0.00105934	0.00308215	0.731918	-0.00114277	0.00173389	0.511626	0.00086999	0.00248562	0.727198
cg21734707	-0.011866	0.00834301	0.158606	0.00396793	0.00469343	0.400248	0.00852114	0.00672829	0.208806
cg21734781	0.00971042	0.0112513	0.39054	-0.00452121	0.00632952	0.476995	-0.000302561	0.00907371	0.973478
cg21734842	0.00847389	0.0119247	0.479267	-0.00594954	0.00670833	0.377642	-0.00360294	0.00961676	0.708852
cg21734880	0.0105812	0.00824071	0.202626	-0.00299963	0.00463588	0.519345	-0.00221921	0.00664578	0.739257
cg21734927	0.00286988	0.00277345	0.303712	-0.00183519	0.00156023	0.242785	0.000596373	0.00223667	0.790396
cg21734992	0.00887364	0.0108311	0.414922	-0.0136993	0.00609312	0.0271435	0.00640781	0.00873483	0.465215
cg21734996	-0.00813815	0.0123801	0.512727	-0.00183217	0.00696452	0.793131	0.00630345	0.00998402	0.529503
cg21735031	-0.0177957	0.0154529	0.252712	0.00191866	0.00869317	0.825848	0.0194115	0.0124621	0.123035
cg21735063	-0.00687827	0.0103829	0.50947	0.0128685	0.005841	0.0302907	0.00285062	0.0083734	0.734367
cg21735068	-0.0217591	0.0329135	0.510337	-0.000223256	0.0185158	0.990408	0.0109216	0.0265434	0.681768
cg21735093	0.00141799	0.00384628	0.713295	0.000704618	0.00216376	0.745493	-0.000222805	0.00310186	0.942906
cg21735115	-0.00568632	0.00806277	0.482579	-0.00234506	0.00453578	0.606489	0.00119499	0.00650228	0.854624
cg21735128	-0.00615947	0.0207437	0.767243	-0.0020617	0.0116696	0.860185	-0.0124745	0.0167289	0.457917
cg21735185	0.0120748	0.00754268	0.113117	0.00160643	0.0042432	0.705937	-0.0087783	0.00608285	0.152661
cg21735256	-0.0027336	0.00310792	0.381578	0.00293501	0.00174839	0.0968839	0.00173699	0.00250641	0.490187
cg21735299	0.00407925	0.00304831	0.184399	-0.000501483	0.00171485	0.770666	0.00162122	0.00245833	0.511369
cg21735315	0.0234464	0.0109244	0.0347034	-0.0106658	0.0061456	0.0862739	-0.0194095	0.00881005	0.0302922
cg21735344	0.00586938	0.00471635	0.216745	-0.00080932	0.00265322	0.761087	-0.00247185	0.00380354	0.51752
cg21735345	-0.000802517	0.00876637	0.927275	-0.00833069	0.00493159	0.0948364	0.00446061	0.0070697	0.529768
cg21735374	0.00590336	0.00731798	0.422096	-0.00411728	0.00411679	0.320092	-0.00227991	0.00590164	0.700227
cg21735376	0.000843574	0.00298502	0.778169	-0.00132515	0.00167925	0.432231	-0.000664505	0.00240729	0.783189
cg21735384	0.000778191	0.00869662	0.928909	0.000918841	0.00489235	0.851472	0.00246538	0.00701345	0.726067
cg21735461	-0.00993917	0.00872736	0.257964	0.00137102	0.00490965	0.780731	0.00827909	0.00703824	0.242759
cg21735487	-0.0118515	0.0245257	0.630177	0.0113266	0.0137971	0.413977	-0.0129377	0.019779	0.514805
cg21735491	0.00066034	0.00479551	0.890803	-0.000313422	0.00269775	0.907785	-0.00476514	0.00386737	0.221295
cg21735516	0.0180237	0.0156775	0.25351	-0.0145331	0.00881949	0.103078	-0.0202676	0.0126432	0.112636
cg21735522	0.00326577	0.00752237	0.665286	-0.00199808	0.00423177	0.638022	-0.00243317	0.00606647	0.689364
cg21735530	6.54299e-05	0.0102156	0.994905	-0.00416394	0.00574688	0.470714	0.00330686	0.00823847	0.689139
cg21735558	0.0219529	0.0104988	0.0395139	-0.0111689	0.00590618	0.0620244	-0.0197162	0.00846683	0.0222519
cg21735648	-0.0019768	0.00240379	0.413168	0.00189436	0.00135227	0.164893	0.000987056	0.00193855	0.611951
cg21735668	-0.00163178	0.00887212	0.854513	0.00358912	0.00499108	0.474048	0.00703684	0.00715499	0.328159
cg21735670	-0.00471919	0.00919112	0.608967	0.00445344	0.00517054	0.39149	-0.00690677	0.00741224	0.354076
cg21735676	-0.00888458	0.00895761	0.324087	-0.000389833	0.00503917	0.938518	0.0043814	0.00722393	0.545791
cg21735714	-0.00460375	0.00710291	0.518635	-0.000119336	0.0039958	0.976244	0.00633426	0.00572819	0.271932
cg21735741	-0.0289478	0.0342413	0.400257	0.000830238	0.0192627	0.965722	0.017397	0.0276141	0.530383
cg21735772	0.00670746	0.00794175	0.400715	0.00541791	0.00446769	0.22861	-0.00417339	0.00640468	0.516407
cg21735808	-0.00606573	0.0186709	0.746073	0.00204875	0.0105034	0.845815	-0.00272099	0.0150573	0.857026
cg21736028	-2.71674e-05	0.00977615	0.997789	-0.00187098	0.00549965	0.734545	-0.000651585	0.00788405	0.934327
cg21736038	0.006696	0.00410224	0.10632	-0.000318282	0.00230775	0.890631	-0.00635452	0.00330828	0.0581106
cg21736089	-0.000592053	0.00450928	0.895851	0.00115773	0.00253673	0.649277	0.000850592	0.00363654	0.815624
cg21736108	-0.000146809	0.00339667	0.965626	-0.000701952	0.00191083	0.714267	0.000683148	0.00273927	0.803661
cg21736186	0.00335911	0.00314997	0.289264	-0.00287383	0.00177204	0.108558	-0.00174037	0.00254032	0.495145
cg21736205	-0.00221377	0.0122977	0.85757	-0.00193185	0.00691817	0.780737	0.00990103	0.00991758	0.320952
cg21736212	0.000933187	0.0132628	0.944071	0.0155135	0.00746107	0.0406072	0.00477542	0.0106959	0.65639
cg21736346	-0.00776151	0.0152921	0.613082	0.0140568	0.00860267	0.105956	0.00904235	0.0123324	0.465442
cg21736355	-0.0127675	0.0154653	0.411366	0.0141804	0.00870015	0.106823	0.00694036	0.0124721	0.579353
cg21736378	-0.0183249	0.0201708	0.36619	0.0181281	0.0113472	0.113849	-0.0105596	0.0162669	0.517995
cg21736411	-0.0191275	0.021455	0.375169	-0.0116683	0.0120697	0.336415	0.0078835	0.0173026	0.649821
cg21736592	0.000478476	0.011077	0.965647	-0.00338693	0.00623147	0.588195	0.00769876	0.00893315	0.391212
cg21736597	0.0168314	0.0116694	0.152878	-0.0157978	0.00656472	0.0182744	-0.0105494	0.00941088	0.265455
cg21736671	-0.0409768	0.0261824	0.121287	0.00601225	0.0147291	0.684162	0.0259911	0.021115	0.221744
cg21736686	0.0054917	0.00759084	0.471382	-0.00733278	0.00427029	0.0895913	6.25968e-05	0.00612169	0.991865
cg21736729	-0.0120031	0.00913799	0.192536	0.0157442	0.00514065	0.00293745	0.0103682	0.0073694	0.163096
cg21736854	-0.00354898	0.00373245	0.344378	0.00344256	0.00209972	0.104798	0.000675651	0.00301006	0.822935
cg21736905	-0.00644975	0.0073987	0.385806	0.00184263	0.0041622	0.659104	0.00508858	0.00596674	0.396154
cg21736909	0.00888316	0.0190979	0.643022	-0.0157721	0.0107437	0.145784	-0.0127881	0.0154017	0.408691
cg21736934	-0.0180409	0.0182708	0.326241	0.0165588	0.0102784	0.110881	0.0189745	0.0147346	0.201328
cg21737016	0.0172394	0.0414317	0.678392	-0.0238195	0.0233077	0.309701	-0.036454	0.0334129	0.278349
cg21737020	-0.0060904	0.00905956	0.50324	0.00406295	0.00509653	0.427556	0.002277	0.00730615	0.756065
cg21737037	0.00979794	0.01629	0.549128	0.000860442	0.00916408	0.925415	-0.0100158	0.0131372	0.44793
cg21737039	-0.0106377	0.0184071	0.56485	0.0225083	0.0103551	0.0325125	0.00187157	0.0148445	0.899968
cg21737066	-0.000882768	0.00320891	0.783908	-8.65389e-05	0.0018052	0.961877	0.00267329	0.00258785	0.304526
cg21737106	0.00467365	0.00803345	0.562259	-0.00559445	0.00451928	0.219159	0.000167172	0.00647864	0.979475
cg21737114	0.00107769	0.00690567	0.876357	0.00486335	0.00388484	0.214048	-0.00484924	0.00556913	0.386352
cg21737173	0.011141	0.0131625	0.399699	-0.00247503	0.00740469	0.739013	-0.0131169	0.010615	0.219976
cg21737198	0.000170442	0.00922295	0.985299	-0.000755432	0.00518844	0.884583	-0.00113153	0.00743792	0.879445
cg21737226	0.0257594	0.0156365	0.10317	-0.00604687	0.00879643	0.493687	-0.021306	0.0126102	0.0947709
cg21737243	0.0362792	0.0148822	0.0168627	-0.00251632	0.00837211	0.764484	-0.0261756	0.0120019	0.0319492
cg21737306	0.00479212	0.0227039	0.833337	0.0103844	0.0127722	0.418463	-0.00813458	0.0183097	0.657971
cg21737354	-0.0022327	0.00367239	0.544828	0.00202862	0.00206593	0.328916	4.33139e-05	0.00296162	0.988366
cg21737421	0.00995663	0.00852521	0.246111	-0.00688427	0.00479592	0.154831	-0.00524053	0.00687522	0.44803
cg21737434	-0.012715	0.0138842	0.362367	-0.00411574	0.00781066	0.599609	0.0042825	0.011197	0.703069
cg21737444	0.00924742	0.0199903	0.644837	-0.00183244	0.0112457	0.870948	0.00453879	0.0161214	0.778981
cg21737617	0.0134508	0.00940672	0.156408	-0.00327938	0.00529182	0.537108	-0.00393372	0.00758612	0.605428
cg21737665	-0.0177131	0.0193291	0.362051	-0.00583432	0.0108737	0.592979	0.00718575	0.0155881	0.645992
cg21737675	0.00396766	0.00511822	0.440371	0.00195367	0.0028793	0.499284	-0.00401379	0.00412763	0.333601
cg21737698	-0.0107983	0.0147108	0.464942	0.00969609	0.00827566	0.244616	0.0193591	0.0118636	0.10642
cg21737734	-0.012286	0.00861192	0.157351	-0.000597596	0.00484471	0.902121	0.0104921	0.00694515	0.134573
cg21737758	0.0145466	0.0161535	0.370386	-0.00790656	0.00908728	0.386713	-0.016851	0.0130271	0.199331
cg21737773	0.00074819	0.00265663	0.778911	-0.00201529	0.00149451	0.181091	-0.000486529	0.00214246	0.8209
cg21737835	-0.00632004	0.00767983	0.412845	-0.00393407	0.00432035	0.365086	0.00218741	0.00619346	0.724828
cg21737976	-0.00289121	0.00662735	0.663759	0.000967777	0.00372827	0.795817	0.00109586	0.00534468	0.838033
cg21738046	0.0033197	0.0034427	0.337644	-0.00286721	0.00193672	0.142451	0.000284041	0.00277639	0.918755
cg21738060	-0.00889671	0.00850989	0.298777	-0.000882967	0.00478731	0.854108	0.00714181	0.00686287	0.300991
cg21738108	0.00124648	0.00831612	0.881209	0.00271763	0.0046783	0.562845	-0.00356155	0.0067066	0.596768
cg21738177	0.0216559	0.0104395	0.0410653	-0.00038096	0.00587282	0.948431	-0.0211509	0.00841901	0.0138847
cg21738215	0.0173066	0.0087625	0.0515051	-0.0161747	0.00492942	0.00150006	-0.00637591	0.00706659	0.369468
cg21738270	-0.0183067	0.0151709	0.230896	0.00884597	0.00853453	0.302912	0.0142663	0.0122347	0.246854
cg21738273	-0.00576406	0.0215304	0.789565	0.0145928	0.0121121	0.231618	-0.00341673	0.0173633	0.84447
cg21738316	-0.0158541	0.0170691	0.355611	0.0101051	0.00960234	0.295617	0.00290639	0.0137655	0.833286
cg21738441	-0.00413755	0.0147992	0.78048	-0.00201376	0.00832541	0.809455	-0.00354568	0.0119349	0.767127
cg21738443	0.00349258	0.0349365	0.920604	-0.0121108	0.0196538	0.539404	-0.0202084	0.0281748	0.475186
cg21738464	-0.0172817	0.0324337	0.595541	-0.0367401	0.0182459	0.0472137	0.0394262	0.0261564	0.135435
cg21738476	-0.00776709	0.00922455	0.40215	0.00222947	0.00518934	0.668555	-0.00246155	0.00743921	0.741543
cg21738522	0.00494861	0.00984296	0.616436	-0.00334356	0.00553723	0.547564	-0.00533488	0.00793793	0.503359
cg21738582	1.63497e-05	0.00276746	0.9953	9.5157e-05	0.00155686	0.951406	4.84221e-05	0.00223184	0.982741
cg21738590	0.0194415	0.0221592	0.382766	0.00437285	0.0124658	0.726616	-0.00145354	0.0178704	0.935364
cg21738626	0.0110992	0.0115571	0.339587	-0.00708084	0.00650152	0.279186	-0.00783242	0.00932028	0.403063
cg21738631	0.0163538	0.0149256	0.27631	-0.00342175	0.00839652	0.68465	-0.0213555	0.0120369	0.0796156
cg21738675	0.00906566	0.0104865	0.389742	0.0010679	0.00589926	0.856781	-0.0114273	0.00845692	0.180205
cg21738703	0.00661577	0.00764766	0.389435	-0.0109503	0.00430225	0.0127255	-0.00175422	0.00616752	0.776773
cg21738716	0.00676324	0.0106473	0.526999	0.00154271	0.00598972	0.797369	-0.00911023	0.00858659	0.291703
cg21738926	0.00906681	0.0324974	0.780922	-0.000849792	0.0182817	0.963034	0.00661677	0.0262078	0.801284
cg21738963	0.0239448	0.0172116	0.167796	0.0150317	0.00968255	0.12427	-0.0281068	0.0138805	0.0460144
cg21738971	0.00269407	0.00366528	0.464348	-0.00324262	0.00206193	0.119524	-0.00383924	0.0029559	0.197511
cg21739009	-0.010853	0.00590961	0.0697806	0.0102645	0.0033245	0.00272548	0.00397837	0.00476585	0.406189
cg21739049	-0.00232557	0.00647567	0.720393	-0.00432463	0.00364294	0.238484	0.0048238	0.00522235	0.358266
cg21739161	0.0073726	0.0152868	0.630843	0.00117263	0.00859971	0.891862	-0.00814474	0.0123282	0.510616
cg21739208	0.000257622	0.00534967	0.961704	0.00462666	0.0030095	0.127921	-0.00479466	0.00431428	0.269554
cg21739210	-0.00196331	0.00329499	0.552862	0.000535708	0.00185362	0.773281	-0.00127505	0.00265727	0.632578
cg21739285	-0.0039688	0.0258778	0.878473	-0.0198751	0.0145578	0.175776	0.00320323	0.0208694	0.878376
cg21739289	0.00139979	0.00322581	0.665434	-0.00131464	0.00181471	0.470785	-0.000325674	0.00260148	0.90067
cg21739343	0.00571918	0.013923	0.682274	0.00121384	0.00783251	0.877209	-0.00144025	0.0112283	0.898239
cg21739530	0.0151329	0.0084762	0.0777727	-0.00418961	0.00476835	0.38208	-0.0146614	0.0068357	0.0348207
cg21739550	-0.0295128	0.0120803	0.0166332	0.00047049	0.00679584	0.944968	0.022981	0.00974221	0.020622
cg21739584	-0.0253188	0.0239486	0.293409	-0.0147406	0.0134725	0.27699	0.0142807	0.0193135	0.461694
cg21739658	0.00233847	0.00276119	0.399426	0.00131126	0.00155333	0.400949	-0.00154214	0.00222678	0.490485
cg21739681	0.0132614	0.0197628	0.504021	-0.00291879	0.0111177	0.793544	-0.011219	0.0159378	0.483406
cg21739707	-0.014437	0.0215008	0.503746	-0.0035652	0.0120954	0.768899	0.0260312	0.0173395	0.136992
cg21739719	0.00231525	0.0110047	0.833869	0.00520164	0.00619079	0.403141	-0.00434118	0.00887484	0.625991
cg21739730	0.00380052	0.00919591	0.680439	-0.00424887	0.00517323	0.413763	0.00206644	0.00741611	0.781196
cg21739754	-0.00166096	0.00335653	0.621987	-0.00140413	0.00188824	0.459159	0.00248574	0.0027069	0.361061
cg21739816	0.00803706	0.0137262	0.559744	-0.00446306	0.00772178	0.564803	-0.000169953	0.0110696	0.987786
cg21739895	-0.00176577	0.00340924	0.605848	0.000693038	0.0019179	0.718732	0.000859104	0.00274941	0.75545
cg21739934	0.00273041	0.0152932	0.858726	0.0044331	0.00860333	0.607697	-0.0111231	0.0123333	0.369671
cg21740055	0.00865744	0.00888761	0.33277	-0.00192541	0.0049998	0.701126	-0.00597718	0.00716748	0.406658
cg21740139	0.00397265	0.0121258	0.744005	-0.00551616	0.00682147	0.420976	-0.00714618	0.00977894	0.466928
cg21740158	0.0195881	0.0268839	0.468236	-0.0235388	0.0151237	0.123324	0.0059705	0.0216807	0.78369
cg21740174	0.0018848	0.0122565	0.878148	-0.00609791	0.00689498	0.378977	-0.00139628	0.00988433	0.887998
cg21740177	-0.0113344	0.0274748	0.680985	-0.00526082	0.0154562	0.734418	-0.0033834	0.0221573	0.878997
cg21740204	-0.00261305	0.00303213	0.391229	-0.000235163	0.00170575	0.890673	0.00447898	0.00244528	0.070502
cg21740232	0.0014742	0.00645443	0.819882	0.000419127	0.00363099	0.908376	-0.00293219	0.00520522	0.574702
cg21740269	0.00710891	0.00692044	0.307225	-0.00836938	0.00389315	0.0344146	-0.00483573	0.00558104	0.388679
cg21740359	0.00690578	0.0103704	0.507268	-0.00252758	0.00583392	0.665926	0.00481773	0.00836325	0.566097
cg21740452	-0.00126279	0.00259579	0.627882	0.00266698	0.00146028	0.0713088	-0.000456011	0.0020934	0.828081
cg21740502	-0.0118458	0.0103136	0.25396	0.00528393	0.00580202	0.365026	0.00910829	0.00831752	0.276578
cg21740507	0.00280607	0.0181542	0.877528	0.0013599	0.0102128	0.894384	0.00148277	0.0146406	0.919568
cg21740531	-0.00117518	0.00973643	0.904214	0.00953407	0.00547731	0.0853638	-0.00543937	0.00785202	0.490364
cg21740564	-0.00496909	0.00829207	0.550595	-0.00557732	0.00466477	0.235167	0.00719992	0.0066872	0.284673
cg21740631	0.00463154	0.00989729	0.641011	-0.0050751	0.0055678	0.364605	-0.00668363	0.00798175	0.404736
cg21740736	0.00262868	0.0157299	0.867677	0.00100507	0.00884895	0.909838	-0.0067786	0.0126855	0.594488
cg21740789	-0.0147519	0.0152985	0.337645	0.0129364	0.00860629	0.136511	0.00904056	0.0123376	0.465717
cg21740809	-0.00859675	0.010599	0.41958	0.00539585	0.00596256	0.368047	0.000183992	0.00854766	0.982877
cg21740826	-0.00526775	0.00471841	0.267386	0.000893535	0.00265438	0.737228	0.00320152	0.0038052	0.40251
cg21740925	-0.0184302	0.0137267	0.182961	0.00494616	0.00772208	0.523557	0.0145564	0.01107	0.192069
cg21740943	0.0436474	0.0312962	0.166753	-0.0220233	0.0176059	0.214402	-0.0269603	0.025239	0.288456
cg21740964	-0.0155264	0.0174853	0.377063	-0.000886783	0.00983649	0.928378	0.0181366	0.0141011	0.201874
cg21741010	0.0128615	0.028389	0.651672	0.0264093	0.0159705	0.101891	-0.000159159	0.0228946	0.99447
cg21741081	0.0171531	0.0161048	0.289851	0.00929697	0.0090599	0.307724	-0.012959	0.0129879	0.321219
cg21741198	0.0193779	0.0169065	0.254935	-0.0147896	0.00951087	0.123658	-0.0165083	0.0136343	0.229332
cg21741284	0.00245967	0.0109549	0.822886	-0.00165252	0.00616274	0.789235	0.00150181	0.00883462	0.865421
cg21741530	0.012938	0.0104825	0.220511	-0.00873407	0.00589702	0.142278	-0.0115954	0.0084537	0.173786
cg21741548	0.00248028	0.0198086	0.900651	0.0101207	0.0111435	0.366333	0.00112849	0.0159748	0.943849
cg21741562	-0.017965	0.0411467	0.663503	0.00515364	0.0231474	0.824347	-0.00418567	0.0331831	0.89992
cg21741619	0.00175732	0.0070609	0.804054	0.000616294	0.00397216	0.877068	-0.00378831	0.00569431	0.507673
cg21741689	0.000339776	0.00525275	0.948576	4.67591e-06	0.00295497	0.998741	-0.000441247	0.00423612	0.917285
cg21741708	-0.00518846	0.00953084	0.587601	0.000698789	0.00536165	0.896613	-0.00769309	0.00768622	0.319719
cg21741781	-0.00497692	0.00312321	0.114754	-0.000662032	0.00175699	0.707261	0.00371401	0.00251874	0.144027
cg21741806	-0.00165312	0.0106103	0.876558	0.00527995	0.00596892	0.378882	0.00716737	0.00855677	0.40459
cg21741807	0.000385527	0.00550648	0.944348	0.0025798	0.00309772	0.407288	-0.00377227	0.00444075	0.398007
cg21741858	-0.0451476	0.0158961	0.005641	0.00682418	0.00894247	0.447504	0.0334369	0.0128195	0.0107484
cg21741923	0.00097988	0.00884467	0.912046	-0.00431746	0.00497564	0.387991	0.00185988	0.00713285	0.794917
cg21741987	-0.000584965	0.00608615	0.923656	0.00154054	0.00342381	0.653892	0.00131489	0.00490822	0.789429
cg21742048	0.00570391	0.00857983	0.507975	0.00615566	0.00482665	0.205661	-0.00275166	0.00691927	0.691862
cg21742058	0.00827268	0.0271049	0.760953	-0.00413598	0.0152481	0.78686	-0.0120308	0.021859	0.5835
cg21742060	0.0291344	0.0202501	0.153899	-0.0181991	0.0113918	0.113852	-0.0178387	0.0163308	0.277774
cg21742071	0.0144827	0.0148743	0.332982	-0.0114905	0.00836768	0.173301	-0.0110752	0.0119955	0.358475
cg21742213	0.00113756	0.0133669	0.93238	0.000123601	0.00751967	0.986924	0.00259257	0.0107799	0.810521
cg21742310	-0.0100058	0.036062	0.782099	-0.0236684	0.020287	0.246604	0.00416368	0.0290825	0.886497
cg21742338	-0.00440524	0.00459753	0.340692	0.00467889	0.00258638	0.0739784	0.00368213	0.00370772	0.32348
cg21742381	-0.011278	0.0155726	0.470917	0.00227209	0.00876047	0.795987	0.0067682	0.0125586	0.591344
cg21742395	-0.0031318	0.0156867	0.842234	-0.0038548	0.0088247	0.66335	0.00519322	0.0126507	0.682466
cg21742430	-0.0114204	0.0137027	0.406932	-0.00816732	0.00770855	0.292367	0.0121056	0.0110506	0.276406
cg21742463	-0.027372	0.0163421	0.0976212	0.00303448	0.00919336	0.742157	0.017255	0.0131792	0.193973
cg21742576	0.0215634	0.0104446	0.042014	-0.00220694	0.00587569	0.708146	-0.0220403	0.00842312	0.0105081
cg21742580	0.00381395	0.0136687	0.780901	0.0111029	0.00768944	0.152439	-0.00176451	0.0110232	0.873204
cg21742585	0.00544716	0.00925562	0.557741	-0.0031196	0.00520682	0.550675	-0.00341362	0.00746426	0.648602
cg21742589	-0.00207805	0.0134065	0.877186	0.00117479	0.00754192	0.876585	-0.00100234	0.0108118	0.926354
cg21742716	-0.00456284	0.00929473	0.624758	0.00383554	0.00522882	0.465249	0.00256714	0.0074958	0.732837
cg21742728	0.010203	0.0194256	0.600786	-0.00189764	0.010928	0.862554	-0.00118973	0.0156659	0.939642
cg21742790	-0.015129	0.0138469	0.277659	0.00759086	0.00778967	0.332584	0.016036	0.0111669	0.154664
cg21742836	0.0118738	0.0104517	0.259125	-0.00570305	0.00587969	0.33482	-0.0148446	0.00842886	0.0818077
cg21742851	0.00645619	0.00971149	0.507979	-0.00122365	0.00546328	0.823312	0.00013092	0.00783191	0.986702
cg21742872	0.000772565	0.00313707	0.806067	-0.00114763	0.00176478	0.517254	-0.000669959	0.00252991	0.791793
cg21742876	-0.0069838	0.0135457	0.60749	0.0165397	0.00762022	0.0327577	0.0147814	0.010924	0.179608
cg21742931	-0.00238742	0.00314131	0.449352	-0.0029962	0.00176717	0.0936451	0.00316931	0.00253333	0.214351
cg21742975	0.00125634	0.0117456	0.915071	-0.000396488	0.0066076	0.952293	0.00325291	0.00947236	0.732137
cg21743161	0.00552911	0.00278098	0.0500092	-0.000449094	0.00156446	0.774766	-0.00321758	0.00224275	0.155053
cg21743182	0.0136689	0.017576	0.438903	-0.0103617	0.00988749	0.29763	-0.00944875	0.0141743	0.506825
cg21743236	-0.00116475	0.0227137	0.959223	-0.00681733	0.0127778	0.595059	-0.00934672	0.0183176	0.611193
cg21743300	0.021383	0.0137003	0.122295	-0.0116233	0.00770724	0.135237	-0.00423135	0.0110487	0.702697
cg21743307	0.0107336	0.0233873	0.647443	0.00450186	0.0131567	0.733066	-0.0200499	0.0188609	0.290773
cg21743479	-0.014046	0.0224603	0.533402	0.00307398	0.0126352	0.808369	0.0216937	0.0181132	0.234374
cg21743497	0.000604827	0.0167196	0.971228	-0.00876697	0.00940574	0.353932	-0.00672981	0.0134836	0.618992
cg21743569	0.00242095	0.00253226	0.341762	-0.00204991	0.00142455	0.153824	-0.000900573	0.00204216	0.66034
cg21743597	0.00185499	0.00668053	0.78194	-0.000888844	0.00375819	0.813607	-0.00392007	0.00538757	0.46885
cg21743616	-0.0142889	0.0125276	0.257243	0.00218859	0.00704749	0.756904	0.0155275	0.010103	0.128026
cg21743623	-0.0468469	0.0268578	0.0847288	0.0224998	0.0151091	0.140147	0.0362689	0.0216597	0.0977098
cg21743698	0.00576735	0.0165116	0.727735	-0.00674398	0.00928873	0.469809	-0.00747622	0.0133159	0.575968
cg21743712	-0.000429906	0.00243535	0.860299	-0.00120855	0.00137002	0.380191	-0.000563588	0.001964	0.774842
cg21743730	0.024234	0.0130328	0.0664198	-0.0202969	0.00733168	0.00691412	-0.0217555	0.0105104	0.0414962
cg21743826	0.0252317	0.0388707	0.518013	0.00384496	0.021867	0.860843	-0.03102	0.0313476	0.325203
cg21743830	0.0076459	0.0131421	0.56225	-0.0123286	0.0073932	0.0990838	0.000747156	0.0105986	0.943965
cg21743867	0.0212874	0.0139047	0.129497	-0.0107609	0.00782222	0.172533	-0.00160804	0.0112136	0.886313
cg21743907	-0.0204368	0.019472	0.296901	0.00528743	0.0109542	0.630558	0.0215557	0.0157034	0.173464
cg21743924	-0.00397697	0.00755982	0.600212	0.00173985	0.00425283	0.683493	-0.00565285	0.00609667	0.356446
cg21743925	0.0434438	0.104858	0.67969	-0.0788325	0.0589886	0.184984	-0.0128	0.0845634	0.880046
cg21743929	-0.000504693	0.00728964	0.944966	0.00385558	0.00410085	0.349784	-0.00202025	0.00587879	0.731957
cg21743937	0.00681554	0.0161972	0.674974	-0.000882285	0.00911187	0.923091	-0.011833	0.0130624	0.367558
cg21744026	0.00486977	0.00794635	0.541625	-0.0037292	0.00447028	0.406495	-0.000243027	0.00640839	0.969838
cg21744089	0.00394836	0.012618	0.755112	-0.0102797	0.00709835	0.151243	-0.000753267	0.0101759	0.941165
cg21744136	0.00964694	0.0124435	0.440337	-0.014248	0.00700018	0.0449273	-0.0131153	0.0100351	0.194759
cg21744137	-0.0466281	0.0234883	0.0503506	0.0204212	0.0132135	0.125945	0.0369713	0.0189423	0.0542562
cg21744150	0.0133866	0.00905148	0.142852	-0.00827619	0.00509198	0.107793	-0.0113739	0.00729963	0.122913
cg21744189	-0.0739209	0.0378145	0.0538899	0.00231742	0.0212729	0.913509	0.044472	0.0304958	0.148443
cg21744360	-0.0155867	0.00673662	0.023097	-0.00141409	0.00378974	0.709976	0.0126077	0.0054328	0.0227003
cg21744390	-0.034183	0.0136855	0.0144254	0.0119017	0.00769889	0.125844	0.028214	0.0110368	0.0123547
cg21744417	0.0208071	0.0403511	0.607436	-0.0342154	0.0226998	0.135442	-0.0251505	0.0325414	0.441739
cg21744514	-0.0103503	0.014114	0.465372	0.0180606	0.00793994	0.0254449	-0.00355939	0.0113823	0.755266
cg21744543	0.00664419	0.0090592	0.465321	-0.000862927	0.00509633	0.865945	-0.00552516	0.00730586	0.451582
cg21744723	-0.0031975	0.0025729	0.217373	0.00260127	0.00144741	0.0758568	0.00141001	0.00207494	0.49864
cg21744755	0.0120365	0.0123487	0.332466	-0.00849933	0.00694685	0.224529	-0.00406355	0.00995868	0.684269
cg21744850	-0.0111952	0.00769909	0.149604	-0.00315494	0.00433118	0.468356	0.0149045	0.00620899	0.0185564
cg21744881	-0.000418062	0.00294823	0.887573	0.000320383	0.00165855	0.847286	-0.000861319	0.00237762	0.718056
cg21744888	-0.0006621	0.0095421	0.944844	-0.00296596	0.00536798	0.582037	0.000903175	0.0076953	0.906846
cg21744965	0.00289271	0.00761522	0.704998	-0.00261078	0.004284	0.543868	-0.00289907	0.00614135	0.638096
cg21744973	-0.0206723	0.0189755	0.279047	0.000357035	0.0106748	0.973397	0.0179646	0.0153029	0.243701
cg21745079	0.0181595	0.0191811	0.346455	0.00613148	0.0107905	0.571376	-0.0126448	0.0154687	0.415961
cg21745091	0.00577589	0.00372936	0.125154	3.61229e-05	0.00209798	0.986303	-0.00249588	0.00300757	0.408939
cg21745092	0.00863197	0.0432944	0.842443	-0.015701	0.0243556	0.520886	-0.0104209	0.0349151	0.766077
cg21745110	0.00426174	0.00337065	0.209554	-0.00151083	0.00189618	0.427802	-0.00339436	0.00271828	0.215197
cg21745164	0.0140516	0.0151991	0.357842	-0.00866909	0.0085504	0.313517	-0.0183854	0.0122575	0.137336
cg21745165	-0.0198759	0.023932	0.408573	0.00850506	0.0134631	0.529258	0.00699889	0.0193001	0.717778
cg21745184	0.00611407	0.00448426	0.176341	-0.00262221	0.00252265	0.301536	-0.00629619	0.00361636	0.0852967
cg21745248	9.40494e-05	0.00397072	0.981159	0.001259	0.00223376	0.574493	0.00223275	0.00320221	0.487548
cg21745256	-0.00447223	0.00729678	0.541576	0.00251888	0.00410486	0.541097	0.00699431	0.00588455	0.237912
cg21745283	-0.0145066	0.0181926	0.427447	0.00596551	0.0102344	0.561512	0.0132279	0.0146716	0.369815
cg21745284	-0.00897239	0.0083239	0.284125	0.00777749	0.00468267	0.100416	0.000622335	0.00671287	0.926354
cg21745287	0.00106269	0.00802818	0.895004	0.00270947	0.00451631	0.550149	-0.0039345	0.00647438	0.545005
cg21745307	0.0108791	0.00648331	0.0970176	-0.00305852	0.00364724	0.404054	0.000568712	0.00522852	0.91364
cg21745320	0.00387808	0.0034058	0.258039	-0.00357873	0.00191596	0.0652284	-0.00272831	0.00274663	0.323369
cg21745375	0.0016299	0.00771125	0.833107	-0.00697678	0.00433803	0.111481	0.00568846	0.0062188	0.362926
cg21745419	0.0034238	0.00486274	0.483302	0.00114706	0.00273557	0.676045	-0.00504941	0.0039216	0.201383
cg21745444	0.00262212	0.004246	0.538523	-8.7442e-05	0.00238862	0.970884	-0.00225189	0.00342422	0.51255
cg21745456	-0.00309363	0.0187963	0.869659	0.0167301	0.010574	0.117319	-0.000657387	0.0151584	0.96551
cg21745476	0.00414622	0.0137924	0.764441	0.00629359	0.00775902	0.419555	-0.00145902	0.011123	0.895949
cg21745508	0.00661852	0.0162388	0.68461	-0.0118107	0.00913524	0.199557	-0.00922745	0.0130959	0.48298
cg21745537	-0.00649549	0.00875241	0.46005	0.0052862	0.00492374	0.286034	0.00411755	0.00705845	0.561202
cg21745541	0.0140844	0.0162056	0.387235	0.000278379	0.00911659	0.975712	-0.0133507	0.0130691	0.309894
cg21745559	-0.00462175	0.00771394	0.550672	0.0021964	0.00433954	0.614071	0.00451656	0.00622096	0.469819
cg21745586	-0.0218358	0.0153753	0.159211	0.0146628	0.00864951	0.0936957	0.0193123	0.0123995	0.123068
cg21745595	-0.0159098	0.0179766	0.378638	0.00359231	0.0101129	0.723303	0.00721898	0.0144973	0.619804
cg21745599	0.004849	0.00972889	0.619481	-0.00859105	0.00547306	0.120201	-0.00323325	0.00784594	0.68131
cg21745612	-0.00270886	0.00399171	0.499222	0.000496914	0.00224557	0.8254	0.00179065	0.00321915	0.579502
cg21745631	0.00240133	0.017542	0.891441	-0.0175685	0.00986837	0.0786032	0.00266286	0.0141468	0.851145
cg21745654	0.0244489	0.00996833	0.016225	-0.00830656	0.00560777	0.142235	-0.0196202	0.00803904	0.0167385
cg21745710	-0.0139571	0.00961057	0.150108	0.0106352	0.0054065	0.0524311	0.00740337	0.00775052	0.34218
cg21745720	-0.0128861	0.0104097	0.219166	0.00630997	0.00585607	0.284302	0.00246374	0.008395	0.769873
cg21745737	-0.0231073	0.0181917	0.207477	0.0175503	0.0102339	0.0900041	0.0202733	0.0146709	0.170631
cg21745777	0.0031825	0.0158378	0.841223	0.00453053	0.0089097	0.612424	0.00269175	0.0127725	0.833591
cg21745873	0.00444143	0.0040036	0.270404	-0.00184491	0.00225225	0.414999	0.000703631	0.00322873	0.828008
cg21745899	-0.0137906	0.00974946	0.16087	0.00651313	0.00548464	0.238329	0.0115333	0.00786253	0.146103
cg21745992	-0.0120129	0.0188478	0.5256	0.0264326	0.010603	0.0146083	0.00503269	0.0151999	0.741384
cg21746001	0.0218484	0.0282901	0.442081	0.024992	0.0159148	0.120047	0.00103823	0.0228148	0.96381
cg21746050	-0.00136019	0.018223	0.940675	0.00603274	0.0102515	0.557776	-0.0125273	0.0146961	0.396373
cg21746071	0.00569131	0.00828123	0.493793	-0.000476706	0.00465867	0.918738	-0.00436636	0.00667846	0.515007
cg21746094	-0.00621743	0.0069434	0.373079	-0.00214143	0.00390607	0.584969	0.00516119	0.00559956	0.359287
cg21746107	-0.0236682	0.0248631	0.343825	0.0201488	0.0139869	0.153386	0.00858081	0.020051	0.66977
cg21746109	0.00959222	0.00856495	0.265895	-0.00518243	0.00481828	0.285161	-0.00512526	0.00690727	0.460127
cg21746120	0.00893815	0.00488957	0.0710573	-0.00279571	0.00275067	0.312335	-0.0104237	0.00394323	0.00977029
cg21746222	0.00085806	0.00337264	0.799787	-0.000767373	0.00189731	0.686895	-0.00152286	0.00271989	0.577023
cg21746231	0.0101587	0.0105586	0.338715	-0.00588762	0.0059398	0.324394	-0.005769	0.00851502	0.499923
cg21746261	0.00747918	0.00724237	0.304675	-0.00504918	0.00407425	0.218649	-0.00305926	0.00584067	0.60179
cg21746263	0.0231402	0.0137483	0.0960178	-0.013228	0.00773419	0.0908542	-0.0175461	0.0110874	0.117244
cg21746275	-0.000860579	0.0191131	0.964193	-0.0116887	0.0107523	0.28007	0.00477738	0.0154139	0.757366
cg21746294	0.0025389	0.008118	0.755237	-0.00217696	0.00456684	0.634807	-0.00202862	0.00654682	0.757423
cg21746339	0.0317034	0.0174257	0.0723799	-0.0125377	0.00980299	0.204387	-0.0356814	0.0140531	0.012937
cg21746387	-0.0204359	0.0226843	0.370197	0.0103653	0.0127612	0.418917	-0.00356602	0.0182939	0.845914
cg21746409	0.00608748	0.00880568	0.491253	0.00442902	0.00495371	0.373802	-0.00581329	0.00710141	0.415297
cg21746425	-0.00828154	0.0202045	0.68292	-0.00384655	0.0113662	0.735881	-0.00690945	0.016294	0.672603
cg21746455	-0.0116056	0.0184009	0.529922	-0.00306968	0.0103516	0.767539	0.0049074	0.0148395	0.741687
cg21746459	0.00118304	0.00291058	0.685424	0.00463219	0.00163737	0.00582309	5.66191e-05	0.00234726	0.980812
cg21746472	-0.0102982	0.015198	0.499863	0.00810045	0.00854973	0.346095	0.00754688	0.0122565	0.539708
cg21746532	-0.0204202	0.0190822	0.287595	-0.0153072	0.0107348	0.157548	0.0149993	0.015389	0.332485
cg21746537	-0.00550665	0.0105712	0.603785	-0.000232081	0.00594693	0.968962	0.0130077	0.00852524	0.130775
cg21746573	0.00120752	0.00714522	0.866201	5.49595e-06	0.0040196	0.998912	-0.00216825	0.00576231	0.707645
cg21746633	-0.0405367	0.0449988	0.370219	0.00741725	0.0253144	0.770233	0.0443603	0.0362896	0.224936
cg21746711	0.00553942	0.0132144	0.676129	-0.00338235	0.00743384	0.650274	-0.00882884	0.0106568	0.409725
cg21746714	0.00206503	0.00945684	0.827669	-0.000815358	0.00532002	0.878555	0.00220868	0.00762654	0.772824
cg21746724	0.0080671	0.00901033	0.373146	-0.00355911	0.00506883	0.4845	-0.00487464	0.00726645	0.50414
cg21746828	-0.000414143	0.0079541	0.958598	0.00148946	0.00447464	0.740054	0.00715277	0.00641464	0.267964
cg21746851	-0.00151785	0.0025132	0.547485	-0.000141648	0.00141382	0.920431	0.000412893	0.00202679	0.839061
cg21746884	-0.00921104	0.00595512	0.125641	-0.000332279	0.0033501	0.921225	0.00444813	0.00480255	0.356964
cg21746887	0.0023224	0.00346626	0.504673	-0.00316156	0.00194997	0.108649	0.00190035	0.00279539	0.498469
cg21746969	0.0156049	0.0240008	0.517328	-0.000297366	0.0135018	0.98248	-0.0125862	0.0193556	0.517277
cg21746991	-0.00534259	0.0148433	0.719791	-0.00342122	0.00835024	0.683045	-0.000221948	0.0119705	0.985251
cg21747005	-0.00175172	0.00974629	0.857791	-0.00191505	0.00548285	0.727744	-0.00740016	0.00785997	0.349117
cg21747070	-0.00226235	0.0120684	0.851746	-0.00509136	0.00678916	0.45537	0.0066394	0.00973262	0.49698
cg21747072	-0.030362	0.0131585	0.0234634	-0.0103803	0.00740244	0.164473	0.0209078	0.0106118	0.0520658
cg21747084	-0.0118748	0.0119813	0.324445	0.00208575	0.00674017	0.757736	0.0063543	0.0096624	0.512552
cg21747090	-0.0153797	0.0135468	0.259442	0.00952777	0.00762089	0.214651	0.0103141	0.010925	0.347802
cg21747117	0.000785665	0.0102571	0.939124	0.00105005	0.00577021	0.856034	0.000934558	0.00827192	0.910313
cg21747160	0.00150297	0.00544857	0.783336	-0.000971861	0.00306513	0.751968	-0.000785486	0.00439404	0.85855
cg21747187	0.00299336	0.00710062	0.674408	-0.00118129	0.00399451	0.768158	-0.00347784	0.00572635	0.545244
cg21747188	-0.00882485	0.0228448	0.700243	0.00612219	0.0128515	0.635028	-0.00351915	0.0184234	0.848969
cg21747271	-0.0108639	0.00994994	0.277983	-0.00245501	0.00559742	0.662067	0.00879624	0.00802421	0.276082
cg21747310	0.00491434	0.0137427	0.721531	-0.00714503	0.00773105	0.357999	-0.00140862	0.0110829	0.899163
cg21747317	0.00658748	0.00955479	0.492423	-0.00137188	0.00537512	0.799164	-0.00167824	0.00770554	0.828109
cg21747330	-0.0156426	0.0122001	0.203269	0.00765518	0.00686327	0.267829	0.00702335	0.00983887	0.477284
cg21747336	-0.00216218	0.0088372	0.807303	0.00493554	0.00497144	0.323636	-0.000343214	0.00712683	0.961703
cg21747360	-0.00423561	0.0103682	0.683919	-8.6164e-05	0.0058327	0.988248	0.008326	0.00836149	0.322195
cg21747442	0.0098488	0.00741041	0.187388	-0.00152126	0.00416879	0.71608	-0.00848399	0.00597618	0.159371
cg21747473	0.0504349	0.0250559	0.0472906	-0.00536026	0.0140954	0.704683	-0.0395283	0.0202065	0.0537237
cg21747496	-0.00587463	0.0131113	0.655251	-0.00825588	0.00737586	0.266161	-0.00314593	0.0105737	0.766793
cg21747549	-0.0313293	0.0306259	0.309227	0.00415283	0.0172289	0.810105	0.0362301	0.0246985	0.146095
cg21747559	0.00750519	0.0125424	0.551173	-0.00539824	0.00705581	0.446344	0.0159023	0.0101149	0.119625
cg21747698	0.00544417	0.00308082	0.0807981	-0.00186764	0.00173314	0.284258	-0.00260935	0.00248455	0.296589
cg21747782	0.0288119	0.0267206	0.283967	-0.0126582	0.0150319	0.402102	-0.0186954	0.021549	0.38807
cg21747817	0.0087608	0.0165264	0.597419	-0.0138693	0.00929708	0.139455	-0.0118966	0.0133279	0.374587
cg21747818	-0.00931785	0.0109767	0.398336	0.00248611	0.00617504	0.688249	0.00336127	0.00885226	0.70511
cg21747842	0.0174762	0.00997712	0.0834453	-0.0128503	0.00561271	0.024529	-0.00918701	0.00804612	0.256746
cg21747876	-0.00367544	0.0072758	0.614754	0.00222875	0.00409306	0.587509	-0.00094294	0.00586762	0.872709
cg21747962	-3.95863e-05	0.00938181	0.996643	-0.000978252	0.00527781	0.853395	-0.00325187	0.00756603	0.66843
cg21747967	0.0129899	0.0118217	0.274949	-0.0055504	0.00665036	0.406282	-0.00879392	0.00953366	0.358927
cg21748003	0.0251441	0.0126177	0.0494962	-0.0123536	0.00709819	0.0854112	-0.016619	0.0101756	0.106124
cg21748026	0.00418055	0.0101533	0.681564	-0.00610397	0.00571181	0.28825	0.00345791	0.0081882	0.673869
cg21748088	0.0129165	0.0172286	0.455496	-0.00805033	0.00969208	0.408522	-0.0058251	0.0138941	0.676092
cg21748136	-0.00863602	0.00663338	0.196467	-0.00156811	0.00373166	0.675387	0.00350692	0.00534954	0.513881
cg21748138	-0.00229464	0.00487461	0.639037	0.00353816	0.00274225	0.200466	0.00020928	0.00393116	0.957669
cg21748201	0.00484341	0.0138061	0.726593	-0.00198277	0.00776671	0.799116	0.00274984	0.011134	0.805522
cg21748207	0.00100711	0.0139433	0.942589	-0.00927456	0.0078439	0.240347	-0.00315089	0.0112447	0.779996
cg21748230	0.00549405	0.0198094	0.782188	-0.00481987	0.0111439	0.666466	-0.0100998	0.0159755	0.528946
cg21748271	0.0110987	0.0158895	0.486775	-0.00131211	0.00893876	0.883647	-0.0054824	0.0128142	0.669851
cg21748275	-0.000557673	0.00704138	0.93706	-0.00384811	0.00396119	0.334078	0.000902783	0.00567858	0.874061
cg21748314	-0.00886415	0.00712776	0.217062	0.00337729	0.00400978	0.402004	0.00826351	0.00574824	0.154226
cg21748317	-0.00228554	0.0345291	0.94738	-0.0107962	0.0194246	0.579807	-0.0136146	0.0278462	0.626156
cg21748401	-0.00263197	0.00459597	0.56838	0.00379868	0.0025855	0.145464	0.000733617	0.00370646	0.843573
cg21748418	0.00136996	0.00283902	0.630658	0.00121839	0.00159712	0.447652	0.000165538	0.00228955	0.942532
cg21748464	0.0203394	0.0141414	0.154023	-0.0146036	0.00795534	0.0699002	-0.0118246	0.0114044	0.302748
cg21748497	0.0100069	0.00823774	0.227821	-0.003324	0.00463421	0.475171	-0.0115264	0.00664339	0.0863613
cg21748523	-0.0103313	0.00653684	0.117713	0.00285299	0.00367735	0.440004	0.00371756	0.00527168	0.482618
cg21748549	0.00687629	0.0160654	0.66972	-5.82514e-05	0.00903771	0.994872	-0.00512244	0.0129561	0.69356
cg21748578	-0.000737485	0.0150475	0.961026	-0.0015217	0.00846507	0.857767	0.00244811	0.0121351	0.840604
cg21748691	0.00235017	0.00825136	0.776473	-0.0033567	0.00464187	0.471581	0.00629034	0.00665437	0.347188
cg21748697	0.0269129	0.0265253	0.313169	-0.00490451	0.014922	0.743209	-0.0262659	0.0213915	0.222886
cg21748742	0.045186	0.0534429	0.400205	-0.0500792	0.0300647	0.0994519	-0.0634031	0.0430994	0.144959
cg21748749	-0.00614444	0.00768037	0.42593	-0.00186186	0.00432065	0.667617	0.00604198	0.00619389	0.332093
cg21748751	0.00455495	0.0211395	0.829916	-0.0154627	0.0118922	0.197032	-0.0142207	0.0170481	0.406534
cg21748789	0.00220982	0.00882834	0.802952	-0.00290444	0.00496645	0.560224	0.000707295	0.00711968	0.921099
cg21748836	0.0129968	0.00985588	0.190817	-0.0018473	0.0055445	0.739821	-0.0177906	0.00794835	0.0278166
cg21748843	-0.0145409	0.011458	0.207884	0.00223658	0.00644579	0.729462	0.00580178	0.0092404	0.531772
cg21748874	-0.0209314	0.0126046	0.100476	0.000396128	0.00709082	0.955581	0.0272864	0.0101651	0.00873539
cg21748911	0.0283249	0.0153151	0.0678652	-0.00414845	0.00861564	0.631397	-0.0229276	0.012351	0.0668701
cg21748916	0.00662626	0.006797	0.332386	0.00338653	0.00382371	0.378295	-0.00243622	0.00548149	0.657851
cg21748919	0.00287945	0.0102128	0.77867	-0.0047783	0.00574527	0.407912	-0.0010594	0.00823616	0.897956
cg21748966	-0.0222691	0.00995694	0.0279346	0.00721578	0.00560136	0.201165	0.0147498	0.00802985	0.0697233
cg21749091	0.00433666	0.00775502	0.577491	-0.00420207	0.00436265	0.338183	-0.0013559	0.00625409	0.828882
cg21749200	0.00772274	0.011287	0.495699	0.00644574	0.00634958	0.312918	-0.0109515	0.00910247	0.232264
cg21749215	0.00864599	0.0156976	0.583227	0.00684926	0.00883083	0.440133	-0.0169722	0.0126595	0.183598
cg21749312	0.00214868	0.00751869	0.775743	-0.00346966	0.0042297	0.414334	-0.000156919	0.00606351	0.979414
cg21749317	0.00616859	0.00759967	0.419236	-0.000616632	0.00427525	0.885658	-0.00350619	0.00612881	0.568775
cg21749424	-0.0199997	0.0148724	0.182282	0.00865551	0.0083666	0.303822	0.0031237	0.011994	0.795155
cg21749436	-0.009636	0.010497	0.361227	0.00105066	0.00590515	0.859207	0.00683413	0.00846535	0.421744
cg21749470	0.0545326	0.0262426	0.0407241	-0.0285203	0.014763	0.0567057	-0.0523555	0.0211635	0.0153555
cg21749513	0.0195935	0.0103942	0.06284	-0.0082286	0.00584733	0.163002	-0.0157079	0.00838246	0.0643807
cg21749538	0.00816838	0.00455306	0.0763622	-0.00110063	0.00256136	0.668496	-0.0043713	0.00367185	0.237168
cg21749556	0.00607186	0.0098213	0.538074	0.00261455	0.00552505	0.637271	-0.00479285	0.00792046	0.54671
cg21749562	-0.0223224	0.00886331	0.0136585	0.00924415	0.00498612	0.0672112	0.0149769	0.00714788	0.0391204
cg21749765	-0.000372716	0.0110849	0.973256	0.00542829	0.00623588	0.386483	0.00417631	0.00893947	0.641569
cg21749794	0.00990458	0.00800177	0.219199	-0.00622199	0.00450146	0.170527	-0.00631633	0.00645309	0.330453
cg21749865	-0.00380598	0.0115695	0.742989	-0.00417716	0.00650849	0.522729	0.00535405	0.00933028	0.567594
cg21749951	-0.0112936	0.00849163	0.187088	0.00113915	0.00477703	0.812096	0.00573253	0.00684814	0.404888
cg21750040	0.0134635	0.00799641	0.0959101	0.00342798	0.00449844	0.448147	-0.00879	0.00644876	0.176466
cg21750107	0.00519997	0.00351992	0.143292	-0.00316165	0.00198016	0.114052	-0.00277691	0.00283867	0.330731
cg21750129	0.000755917	0.00674327	0.911009	0.00219394	0.00379348	0.564561	0.00257026	0.00543816	0.637686
cg21750156	0.0116839	0.0143749	0.418604	-0.00925787	0.0080867	0.255495	-0.0139458	0.0115927	0.232327
cg21750179	0.0018052	0.01728	0.917044	0.00379127	0.00972102	0.697507	0.00182767	0.0139356	0.895966
cg21750233	0.00869472	0.0147418	0.556889	-0.00328542	0.00829311	0.692977	-0.016014	0.0118886	0.181559
cg21750426	0.00365114	0.0121183	0.763928	0.00280737	0.00681726	0.681521	-0.0156132	0.00977292	0.113844
cg21750428	-0.000344782	0.0137001	0.979981	0.00233643	0.00770707	0.762513	-0.00731644	0.0110485	0.509628
cg21750458	0.00563582	0.0261607	0.829948	-0.0252221	0.0147169	0.0902067	-0.00104318	0.0210975	0.96068
cg21750465	-0.0218418	0.0100755	0.0329681	0.00867346	0.00566803	0.12967	0.00959301	0.00812543	0.241048
cg21750507	0.0218198	0.0166431	0.193376	-0.00126446	0.00936273	0.89289	-0.0228599	0.013422	0.0921909
cg21750545	0.00245123	0.00388156	0.529405	0.000120287	0.0021836	0.956199	-0.00247641	0.00313031	0.431084
cg21750589	0.0388158	0.027449	0.160983	-0.0154084	0.0154416	0.321186	-0.0197262	0.0221364	0.37538
cg21750602	0.0113396	0.0156786	0.471512	-0.00256323	0.00882012	0.772056	-0.00554395	0.0126441	0.662165
cg21750608	0.0156545	0.0141151	0.270532	-0.0111444	0.00794057	0.164119	-0.0165777	0.0113832	0.148986
cg21750659	-0.0062404	0.0148174	0.674707	-0.00686982	0.00833567	0.412162	0.00347846	0.0119496	0.771689
cg21750689	0.011373	0.0100244	0.259763	-0.013859	0.00563932	0.0160202	-0.00334307	0.00808427	0.680261
cg21750707	-0.00241419	0.00892306	0.787388	-0.00195238	0.00501974	0.698293	0.00534924	0.00719607	0.459316
cg21750732	0.0124831	0.0110319	0.26101	0.00251857	0.00620611	0.685893	-0.00315129	0.0088968	0.724062
cg21750785	-0.0200785	0.016351	0.22285	0.00880687	0.0091984	0.341063	0.0072747	0.0131864	0.582614
cg21750800	-0.00208225	0.00869093	0.811226	0.00369469	0.00488915	0.451924	0.00601338	0.00700886	0.393323
cg21750874	-0.00183125	0.00306428	0.551687	-0.00167359	0.00172383	0.334375	0.00438967	0.00247121	0.0792576
cg21750887	-0.0106068	0.0108217	0.329794	-0.0047905	0.00608781	0.433528	0.00611823	0.00872721	0.485185
cg21750915	-0.0168671	0.0110699	0.131297	-0.000443304	0.00622744	0.943417	0.0138797	0.00892738	0.123726
cg21750949	0.0215341	0.0135331	0.115273	0.00561786	0.00761314	0.462597	-0.022929	0.0109138	0.0386112
cg21750986	-0.000145582	0.0126041	0.990811	0.000948415	0.00709054	0.89391	-0.00888697	0.0101647	0.384419
cg21751047	-0.0339129	0.0230262	0.1445	0.00911852	0.0129536	0.483395	0.0311237	0.0185697	0.0974027
cg21751058	0.00090429	0.00775194	0.90741	-0.00651986	0.00436091	0.138601	0.00237624	0.00625161	0.704819
cg21751085	-0.00689189	0.00897496	0.444673	0.00461406	0.00504893	0.363371	0.00412523	0.00723792	0.570217
cg21751105	-0.00867742	0.00800185	0.281242	0.0119021	0.0045015	0.00975482	0.00852778	0.00645315	0.189884
cg21751113	0.0118688	0.0278494	0.671056	-0.0206475	0.0156669	0.191076	-0.0114049	0.0224594	0.612909
cg21751128	0.00542352	0.0145155	0.709605	0.00383898	0.00816581	0.639467	0.0006425	0.0117061	0.956358
cg21751145	0.00725771	0.0143959	0.615459	0.0125922	0.00809852	0.12369	-0.00867647	0.0116097	0.456916
cg21751146	0.00618607	0.00371177	0.099273	-0.00128865	0.00208809	0.53879	-0.00212187	0.00299338	0.480355
cg21751147	-0.00980856	0.0122514	0.425591	-0.00146346	0.00689212	0.832352	0.00959634	0.00988023	0.334171
cg21751179	0.0118385	0.0143957	0.413173	-0.0101156	0.00809844	0.215065	-0.00719844	0.0116096	0.536887
cg21751245	-0.0192821	0.0133891	0.153501	-0.00564428	0.00753213	0.455709	0.0209609	0.0107977	0.0555431
cg21751419	-0.00827426	0.00485138	0.0917443	0.00484848	0.00272918	0.0792233	0.00540921	0.00391243	0.170419
cg21751486	-0.00805983	0.0237658	0.735344	-0.00295395	0.0133696	0.825665	0.0217411	0.0191661	0.259835
cg21751525	0.00724119	0.0133143	0.587957	-0.00467032	0.00749006	0.534602	-0.00577478	0.0107374	0.592107
cg21751540	0.027107	0.0187717	0.152406	0.00402758	0.0105602	0.703863	-0.0207499	0.0151386	0.17409
cg21751556	-0.0148618	0.0118639	0.213755	-0.00103456	0.00667415	0.877181	0.0125916	0.00956776	0.191696
cg21751623	-0.0118662	0.0192325	0.538894	0.0116197	0.0108194	0.285875	0.0157634	0.0155102	0.31236
cg21751635	-0.0133011	0.0136825	0.333746	0.00501994	0.00769718	0.516046	0.0034779	0.0110343	0.753391
cg21751684	-0.0166803	0.0255005	0.514802	-0.00412124	0.0143455	0.774593	0.00156761	0.020565	0.939418
cg21751704	0.0143397	0.00865385	0.1012	0.00964531	0.00486829	0.050796	-0.013466	0.00697897	0.0570029
cg21751733	1.96047e-05	0.00231276	0.993256	-0.00122641	0.00130106	0.348544	0.00161075	0.00186514	0.390234
cg21751739	-0.00179307	0.00809742	0.825283	0.00494322	0.00455527	0.280916	0.00710902	0.00653022	0.279393
cg21751787	0.00111094	0.00300562	0.712585	-5.43778e-05	0.00169084	0.97442	-0.00237917	0.00242391	0.32911
cg21751942	0.00598002	0.00361831	0.102079	-0.0014032	0.00203551	0.492474	-0.00360374	0.00291801	0.220233
cg21751971	0.0251949	0.0285383	0.379809	-0.0163406	0.0160544	0.311649	-0.0256605	0.0230149	0.268015
cg21752009	0.026046	0.0141281	0.068733	-0.00821022	0.00794789	0.304531	-0.0245487	0.0113937	0.0340242
cg21752134	-0.00263651	0.0117834	0.823491	-0.00390362	0.00662884	0.557501	0.00672664	0.00950281	0.48097
cg21752144	-0.00629176	0.00285604	0.0303027	0.00307909	0.00160669	0.0586719	0.00436535	0.00230327	0.0614543
cg21752167	0.000873634	0.00265761	0.743169	0.000955863	0.00149506	0.524316	-0.000485332	0.00214325	0.821398
cg21752201	0.0133153	0.00601277	0.0294703	-0.00251307	0.00338253	0.459558	-0.00894548	0.00484904	0.0685504
cg21752270	-0.000989386	0.00996922	0.921178	0.0051874	0.00560826	0.357607	0.000270113	0.00803975	0.973277
cg21752292	0.0183891	0.0125652	0.14702	0.00155391	0.00706864	0.82653	-0.00905816	0.0101333	0.373898
cg21752295	-0.00532992	0.00763255	0.486886	0.000959202	0.00429375	0.823764	0.00725865	0.00615533	0.24159
cg21752338	-0.00342909	0.00227359	0.135204	-0.000606489	0.00127903	0.636587	0.00199237	0.00183355	0.280277
cg21752340	0.00468883	0.012465	0.707735	-0.00498613	0.00701226	0.478994	-0.00144524	0.0100525	0.886023
cg21752357	-0.0137067	0.0100988	0.178291	0.00396487	0.00568114	0.487144	0.00420791	0.00814422	0.606725
cg21752383	-0.00164729	0.0178745	0.926789	-0.010466	0.0100555	0.300907	0.00722422	0.014415	0.617555
cg21752413	-0.00883928	0.0164154	0.591656	0.00826936	0.00923459	0.373061	0.00441799	0.0132383	0.739407
cg21752469	-0.0271565	0.0174944	0.124306	0.0171286	0.00984161	0.0854032	0.0232951	0.0141085	0.102399
cg21752471	0.00279119	0.00509603	0.585321	-0.00374537	0.00286681	0.194921	-0.00365768	0.00410973	0.375975
cg21752492	-0.00806186	0.0188754	0.670379	0.0178615	0.0106185	0.096218	0.00899331	0.0152222	0.55622
cg21752517	-0.0254111	0.0334521	0.44958	0.0235672	0.0188187	0.213885	0.0372953	0.0269777	0.170455
cg21752525	-0.00825044	0.0118627	0.488644	0.00657896	0.00667347	0.327011	0.00142074	0.00956679	0.882294
cg21752536	-0.00515331	0.00637244	0.420953	-0.00165173	0.00358487	0.646155	0.0107299	0.0051391	0.0398005
cg21752578	0.0156824	0.00780653	0.0477238	-0.00527589	0.00439163	0.232951	-0.00657622	0.00629564	0.299184
cg21752601	0.0465672	0.0293174	0.115914	-0.0448364	0.0164928	0.00794679	-0.0366909	0.0236433	0.124413
cg21752622	-0.00301628	0.0239949	0.900262	-0.00961327	0.0134985	0.478308	0.0211914	0.0193509	0.276561
cg21752624	-0.0178886	0.0154644	0.25061	0.012304	0.00869962	0.160923	0.0193387	0.0124714	0.124701
cg21752637	0.00595177	0.00730333	0.417384	0.00194812	0.00410854	0.636599	-0.00935306	0.00588982	0.115999
cg21752638	0.0186966	0.0148648	0.211918	-0.010793	0.00836233	0.200318	-0.00302739	0.0119879	0.801235
cg21752660	0.00335169	0.00668396	0.617349	-0.00255395	0.00376011	0.498842	-0.00456122	0.00539033	0.399825
cg21752667	-0.0371038	0.0223691	0.100861	0.0276608	0.0125839	0.0306599	0.0216993	0.0180398	0.23237
cg21752670	0.00981488	0.00871407	0.263198	-0.00632248	0.00490217	0.200642	-0.0133111	0.00702753	0.0616078
cg21752674	0.000894649	0.00463055	0.847259	-0.00143688	0.00260495	0.582672	-0.00105532	0.00373434	0.778172
cg21752758	-0.0161694	0.0069657	0.0226651	0.00551003	0.00391861	0.163334	0.00675324	0.00561754	0.232636
cg21752824	-0.00732279	0.00754733	0.334675	-0.000941037	0.00424581	0.825127	0.00365422	0.0060866	0.549856
cg21752825	-0.000527112	0.00256502	0.837673	-0.00142673	0.00144297	0.325596	-0.000422792	0.00206858	0.838539
cg21752889	-0.00628839	0.0147663	0.671286	-0.00316258	0.0083069	0.704363	-0.00174623	0.0119084	0.883765
cg21753023	0.00269298	0.00265399	0.313133	-0.000706163	0.00149302	0.637443	-0.00359995	0.00214033	0.0962467
cg21753058	-0.00476916	0.00740471	0.521264	-0.00354125	0.00416558	0.397645	-0.00562092	0.00597159	0.34923
cg21753092	0.0142338	0.0130602	0.278856	-0.00739308	0.00734715	0.317151	-0.0107859	0.0105325	0.308714
cg21753170	0.0161619	0.00839463	0.0575402	-0.00535993	0.00472247	0.259572	-0.00777517	0.00676991	0.253989
cg21753180	-0.00955389	0.00850172	0.264279	0.0062509	0.00478271	0.194745	0.00604357	0.00685628	0.380552
cg21753200	0.00542444	0.00456188	0.23772	-0.00144825	0.00256632	0.574017	-0.00533535	0.00367897	0.150674
cg21753290	0.0012849	0.00238439	0.591379	-0.00107718	0.00134136	0.424185	-0.00059218	0.00192291	0.758866
cg21753297	-0.00853154	0.0112943	0.452108	0.00458086	0.00635371	0.472904	0.014713	0.0091084	0.109947
cg21753486	0.0107061	0.00708924	0.134703	-0.00617749	0.00398811	0.125103	-0.00262769	0.00571717	0.646967
cg21753616	0.0111152	0.0117395	0.346414	0.00299039	0.00660416	0.651844	-0.0120639	0.00946743	0.206048
cg21753618	-0.00547476	0.00826178	0.50934	0.00118008	0.00464773	0.800182	0.00460056	0.00666277	0.491769
cg21753652	0.0377648	0.0240654	0.120304	-0.00184904	0.0135382	0.891686	-0.0426067	0.0194077	0.0308643
cg21753682	0.010198	0.00773928	0.191146	-0.00236149	0.00435379	0.588964	-0.0063099	0.0062414	0.314898
cg21753796	0.00730411	0.00581147	0.212253	-0.00804872	0.00326929	0.0158399	-0.00306677	0.0046867	0.51465
cg21753834	0.00108591	0.00291084	0.710035	-0.00118535	0.00163751	0.471132	-0.000701244	0.00234746	0.76588
cg21753973	-0.00820783	0.0104713	0.435315	0.00976057	0.00589074	0.10122	0.00335086	0.0084447	0.692509
cg21753980	0.00842692	0.0107551	0.435495	-0.00717787	0.00605037	0.238789	0.00169322	0.00867354	0.845689
cg21754040	-0.0125961	0.0122548	0.306937	0.000145144	0.00689406	0.983252	0.0123211	0.009883	0.215934
cg21754051	0.0317951	0.0144749	0.0307739	-0.00462346	0.00814298	0.571678	-0.015543	0.0116734	0.186588
cg21754071	-0.0138006	0.0100027	0.171304	0.00322387	0.00562713	0.568215	0.00928558	0.00806679	0.252924
cg21754178	0.0141847	0.0159069	0.375053	-0.000281539	0.00894857	0.974975	-0.0199759	0.0128283	0.123143
cg21754186	-0.000167432	0.00208142	0.936076	0.000787253	0.00117092	0.503193	0.000173602	0.00167858	0.917872
cg21754194	-0.0166271	0.0208746	0.427949	0.00474974	0.0117432	0.686884	-0.00886893	0.0168345	0.599683
cg21754201	0.00246503	0.0105504	0.815825	0.00170372	0.00593523	0.774772	-0.00417214	0.00850848	0.625149
cg21754210	-0.00510723	0.00863841	0.55594	0.00793963	0.0048596	0.105999	-0.00108231	0.00696651	0.876907
cg21754227	-0.0067079	0.00686364	0.331189	0.00268218	0.00386119	0.489169	0.00753075	0.00553523	0.177265
cg21754246	0.0571247	0.0214928	0.0093936	0.000743811	0.0120909	0.951091	-0.029499	0.017333	0.09243
cg21754253	0.00362946	0.0056623	0.523255	-0.00542066	0.00318537	0.0924602	-0.001207	0.00456641	0.792172
cg21754279	0.000699388	0.0127206	0.956283	-0.00611728	0.0071561	0.395046	0.00434626	0.0102587	0.672878
cg21754296	0.04164	0.0511499	0.417874	0.0376725	0.0287748	0.193988	-0.0262611	0.0412502	0.526077
cg21754343	0.00707386	0.0190721	0.711634	-0.00667777	0.0107292	0.535349	-0.00411687	0.0153809	0.789608
cg21754366	0.000939198	0.00312183	0.764265	-0.00186044	0.00175621	0.292442	-0.00109821	0.00251762	0.663792
cg21754388	-0.0101581	0.00794834	0.204723	0.00738906	0.0044714	0.102119	0.0056486	0.00641	0.380685
cg21754400	0.00389107	0.00562524	0.491001	-0.00101786	0.00316453	0.748509	-0.00485583	0.00453652	0.287476
cg21754491	0.0046246	0.0130049	0.723018	-0.0146369	0.00731602	0.0486196	-0.00187856	0.0104879	0.858273
cg21754524	-0.0200164	0.0191152	0.298	0.0094839	0.0107534	0.380294	0.00844011	0.0154156	0.585466
cg21754534	0.0558307	0.0361504	0.126207	0.00363949	0.0203367	0.858394	-0.0446402	0.0291538	0.129434
cg21754609	-0.0124635	0.00799298	0.12264	-0.00519084	0.00449651	0.251566	0.0112666	0.006446	0.0841034
cg21754618	-0.00643668	0.00788246	0.41645	0.00528277	0.00443434	0.236839	0.00761763	0.00635687	0.234119
cg21754667	-0.00617386	0.021106	0.770604	0.0118583	0.0118733	0.320756	0.00294488	0.0170211	0.863052
cg21754727	0.0190421	0.0190602	0.320604	-0.0167486	0.0107225	0.122001	-0.0167741	0.0153712	0.278239
cg21754773	0.001898	0.00329285	0.565868	0.00030198	0.00185242	0.87089	-0.000956799	0.00265555	0.719515
cg21754824	0.00835393	0.0136457	0.542037	-0.00549102	0.00767647	0.47638	-0.0115257	0.0110046	0.297908
cg21754837	-0.00457672	0.0213368	0.830672	0.00860042	0.0120032	0.475639	0.00606966	0.0172072	0.725157
cg21754841	0.00114414	0.00307843	0.711069	-0.00242562	0.0017318	0.164962	0.00173441	0.00248262	0.486698
cg21754854	0.000656478	0.0068039	0.923362	-0.000960403	0.00382759	0.802485	0.00448034	0.00548706	0.41648
cg21754868	0.0137208	0.00776797	0.0809304	-0.00251166	0.00436993	0.566972	-0.0122407	0.00626453	0.0539934
cg21754876	-0.00973528	0.015767	0.538591	0.00785904	0.00886986	0.378096	0.0152324	0.0127154	0.234267
cg21754883	0.00451631	0.00943816	0.633512	-0.00678451	0.00530951	0.204798	6.07665e-06	0.00761148	0.999365
cg21754914	8.29472e-05	0.00845213	0.992193	-0.00452583	0.00475481	0.343875	-0.00698604	0.00681628	0.308316
cg21755022	0.00620428	0.00923029	0.503302	0.00371253	0.00519257	0.476587	-0.00278746	0.00744384	0.708991
cg21755044	-0.00615919	0.0117738	0.602249	0.00856327	0.00662347	0.19956	0.0147915	0.00949511	0.122996
cg21755058	-0.00672456	0.0108009	0.53522	0.000275151	0.00607615	0.963987	-0.00109748	0.00871049	0.900033
cg21755087	-0.00663886	0.0159575	0.678434	-0.00424044	0.00897703	0.637876	0.0127501	0.0128691	0.324615
cg21755166	0.00292571	0.0036332	0.422911	-0.00542305	0.00204389	0.00951123	0.00295483	0.00293003	0.316094
cg21755169	0.0252429	0.0164055	0.127594	0.00618022	0.00922903	0.504896	-0.0160472	0.0132303	0.228525
cg21755212	-0.0218325	0.0108457	0.047278	0.00593856	0.00610134	0.333156	0.0194698	0.0087466	0.0286611
cg21755257	-0.00601686	0.0031092	0.0562937	0.00256454	0.00174911	0.146284	0.0039361	0.00250744	0.120185
cg21755324	-0.0114452	0.0152324	0.454503	-0.00173976	0.00856908	0.839599	-0.00125264	0.0122843	0.91902
cg21755339	-0.0296669	0.0161901	0.0703935	0.0137723	0.0091079	0.134212	0.0205559	0.0130567	0.119119
cg21755367	-0.00760566	0.0127121	0.551232	0.00860116	0.00715131	0.232417	0.00536202	0.0102518	0.602312
cg21755396	-0.00985857	0.0120894	0.41708	-0.000927615	0.00680097	0.891832	0.00783062	0.00974957	0.424113
cg21755440	-0.00354353	0.00465506	0.448632	0.000849311	0.00261874	0.746492	0.00574228	0.00375411	0.12983
cg21755457	-7.04736e-05	0.00337012	0.983365	0.00139441	0.00189589	0.464066	0.00112152	0.00271786	0.680903
cg21755487	-0.00882788	0.0134868	0.514521	0.00301982	0.00758711	0.691614	0.00882234	0.0108765	0.419554
cg21755545	0.00455061	0.00932744	0.626895	0.0060929	0.00524723	0.248825	-0.00722284	0.00752219	0.339676
cg21755610	0.026419	0.0249638	0.292921	-0.0151483	0.0140436	0.28379	-0.00518842	0.0201323	0.797248
cg21755633	-0.00377441	0.00276663	0.176086	0.00241881	0.00155639	0.123872	0.00247373	0.00223117	0.270679
cg21755672	0.00269022	0.00917315	0.770029	0.0021143	0.00516043	0.683047	-0.00439911	0.00739775	0.553654
cg21755709	0.0118113	0.0123984	0.343472	-0.00154365	0.00697484	0.825376	-0.0131327	0.00999882	0.192574
cg21755725	0.00637382	0.00398193	0.113157	-0.00392353	0.00224007	0.0834623	-0.00585058	0.00321126	0.0719878
cg21755737	-0.0335023	0.0430217	0.438301	0.00347584	0.0242022	0.886143	0.0333543	0.0346951	0.339101
cg21755755	0.00591741	0.0112057	0.598825	-0.00690262	0.00630383	0.276615	0.00117596	0.00903689	0.896772
cg21755859	0.00287902	0.00908472	0.75209	-0.00225085	0.00511068	0.66075	0.00405593	0.00732644	0.581305
cg21755944	0.011726	0.0137458	0.396023	-0.0111431	0.00773283	0.153256	-0.00856746	0.0110854	0.44175
cg21755969	-0.0032498	0.0159048	0.838585	-0.0029111	0.00894738	0.74571	-0.00455963	0.0128266	0.723108
cg21756027	-0.00630888	0.00445619	0.160501	0.00270551	0.00250687	0.283534	0.00655312	0.00359373	0.0717445
cg21756147	-0.0244445	0.0116774	0.0393001	0.000369428	0.00656919	0.955285	0.0164554	0.00941729	0.0841859
cg21756151	-0.00350916	0.00980522	0.721315	-0.00826193	0.005516	0.137887	0.00875244	0.00790749	0.27148
cg21756190	-0.00634005	0.00808731	0.435248	0.00492356	0.00454958	0.282224	0.00210325	0.00652207	0.74788
cg21756194	0.0132448	0.00989554	0.184315	-0.0043921	0.00556682	0.432319	-0.00726186	0.00798034	0.365412
cg21756208	-0.00724553	0.0114226	0.527578	-0.000898951	0.00642587	0.889073	0.00859235	0.00921183	0.35359
cg21756220	-0.0167746	0.0172203	0.332762	0.0209974	0.00968741	0.0329944	0.00474671	0.0138874	0.733346
cg21756223	-0.00473591	0.00796041	0.553469	-0.00133388	0.00447819	0.766536	-0.00200383	0.00641973	0.755702
cg21756326	-0.00103884	0.0062285	0.867932	-0.00543874	0.00350389	0.12433	-0.00137343	0.00502302	0.785189
cg21756353	-0.00331689	0.00388997	0.396235	-0.000823621	0.00218833	0.70758	0.00401273	0.00313709	0.204335
cg21756451	0.00619932	0.01737	0.722053	0.00398425	0.00977165	0.684493	-0.00365096	0.0140082	0.795008
cg21756465	-0.00211662	0.00325157	0.516833	0.0018028	0.0018292	0.327142	0.00256871	0.00262226	0.330073
cg21756476	-0.0136699	0.00783755	0.0847467	0.00127599	0.00440908	0.77298	0.00988132	0.00632065	0.121689
cg21756485	-0.00558969	0.00642165	0.386509	0.0019109	0.00361255	0.59821	-2.57461e-05	0.00517879	0.996045
cg21756558	0.00733743	0.0143372	0.610134	-0.0051854	0.00806548	0.522012	-0.00906937	0.0115623	0.434992
cg21756587	0.00577511	0.0231498	0.803601	-0.00904028	0.0130231	0.489466	-0.0171258	0.0186693	0.361568
cg21756647	-0.0175581	0.0169896	0.304318	-0.000313802	0.00955762	0.973885	0.0138507	0.0137014	0.314935
cg21756656	-0.0176451	0.0140603	0.212932	0.0138885	0.00790972	0.0827122	0.0137719	0.011339	0.227898
cg21756663	0.00856753	0.00601612	0.158079	-0.00146139	0.00338442	0.666981	-0.00281509	0.00485175	0.5633
cg21756701	0.00679765	0.0109557	0.536611	0.00568908	0.00616323	0.358585	-0.00423805	0.00883533	0.632693
cg21756715	-0.00642941	0.0103558	0.536358	0.000125535	0.00582572	0.982859	0.00417313	0.00835149	0.618587
cg21756746	0.00882255	0.0105945	0.40732	-0.00281821	0.00596001	0.63753	-0.00157888	0.00854401	0.853831
cg21756765	-0.00222565	0.0108584	0.838086	-0.0121239	0.00610849	0.0503965	-0.000170274	0.00875685	0.984532
cg21756782	0.00969576	0.0100408	0.336964	-0.00299269	0.00564852	0.597619	-0.00886234	0.00809746	0.276845
cg21756806	0.00675181	0.00895624	0.453013	-0.0100677	0.0050384	0.0488935	-0.00517269	0.00722283	0.475857
cg21756828	-0.0091037	0.0212582	0.669556	0.0072306	0.011959	0.547044	-0.0025665	0.0171438	0.881353
cg21756947	-0.00967741	0.0106721	0.367078	0.00758651	0.00600367	0.209812	0.00555568	0.00860659	0.520333
cg21756994	-0.000935285	0.00346101	0.787635	-0.00090303	0.00194702	0.643976	-0.000729467	0.00279116	0.794456
cg21757043	0.00158566	0.00350774	0.652388	0.000900739	0.00197331	0.649222	-0.00171673	0.00282884	0.545558
cg21757048	0.00741053	0.0107296	0.491658	-0.00887683	0.00603599	0.145078	0.00656851	0.00865293	0.449888
cg21757062	-0.0110081	0.00775824	0.159587	0.00326731	0.00436446	0.456154	0.0145475	0.00625669	0.0224499
cg21757127	-0.00776407	0.00938561	0.410422	0.0103714	0.00527995	0.0527628	0.00862401	0.00756909	0.257749
cg21757148	0.016395	0.0168177	0.332394	-0.00573458	0.00946092	0.546042	-0.00534731	0.0135627	0.694373
cg21757169	0.00451921	0.00827162	0.586255	-0.00207408	0.00465326	0.656928	-0.000470496	0.00667071	0.943936
cg21757178	-0.013175	0.0133953	0.328127	0.0133609	0.00753561	0.0798063	0.00348008	0.0108027	0.748131
cg21757189	0.0119365	0.0239471	0.619453	-0.011413	0.0134716	0.399268	-0.0216572	0.0193123	0.265267
cg21757266	0.00202656	0.0077519	0.794395	0.0008183	0.0043609	0.851602	-0.00152387	0.00625158	0.808006
cg21757276	-0.000335622	0.00390657	0.931738	0.00160991	0.00219767	0.465848	0.000170988	0.00315048	0.956844
cg21757281	0.00502891	0.0346951	0.885097	0.0141683	0.019518	0.469889	-0.0405831	0.0279801	0.150621
cg21757309	-0.00437296	0.00934309	0.640953	0.00246561	0.00525603	0.640199	0.00340711	0.0075348	0.652289
cg21757338	0.00828538	0.0178233	0.643219	0.00568406	0.0100266	0.572279	-0.00935004	0.0143737	0.517127
cg21757345	0.0124886	0.00759356	0.103739	-0.0131931	0.00427182	0.00271833	-0.00882806	0.00612388	0.153095
cg21757368	0.0159625	0.00612434	0.0108028	-0.00615204	0.0034453	0.0777251	-0.0159097	0.00493902	0.0018096
cg21757387	-0.00478984	0.0131811	0.717219	0.00225371	0.00741515	0.761921	0.00182792	0.01063	0.863879
cg21757392	-0.008689	0.0112807	0.443283	-0.00108212	0.00634602	0.865007	0.00557129	0.00909737	0.541903
cg21757436	0.0111734	0.0118978	0.35033	0.00361569	0.00669318	0.590468	-0.00270561	0.00959504	0.778644
cg21757437	-0.004045	0.0102974	0.695438	-0.00724762	0.0057929	0.214323	0.00202167	0.00830444	0.808248
cg21757440	0.0129369	0.0110507	0.244997	-0.00282	0.00621666	0.651259	-0.00927905	0.00891192	0.300737
cg21757513	-0.00230697	0.00785722	0.769771	0.00187087	0.00442014	0.673175	0.000797488	0.00633652	0.900143
cg21757542	0.000250981	0.00786926	0.974632	0.00751073	0.00442691	0.0934306	-0.00819	0.00634622	0.200365
cg21757617	-0.142976	0.120802	0.239888	-0.0806634	0.0679579	0.23855	0.216363	0.0974214	0.0290175
cg21757633	-0.0126878	0.0175864	0.472608	0.0111684	0.00989336	0.262125	0.00997923	0.0141827	0.483592
cg21757636	-0.00522367	0.0244982	0.831661	0.0157275	0.0137817	0.256997	0.00389592	0.0197568	0.844146
cg21757645	-0.0035816	0.0167273	0.830968	0.00392853	0.00941008	0.677379	-0.011995	0.0134899	0.376412
cg21757650	0.0217759	0.0276261	0.432752	0.00649223	0.0155413	0.677191	-0.0183574	0.0222793	0.412266
cg21757694	0.0251162	0.0108234	0.022707	-0.00550168	0.00608878	0.368773	-0.0185288	0.0087286	0.0366822
cg21757740	0.00378415	0.00329312	0.253735	-7.42172e-05	0.00185257	0.968138	-0.00174728	0.00265577	0.512368
cg21757757	0.0145423	0.0125119	0.248375	0.00495717	0.00703868	0.483186	-0.0161448	0.0100903	0.113302
cg21757763	-0.00204761	0.00632962	0.747113	-0.00244823	0.00356078	0.493606	0.00168849	0.00510457	0.741624
cg21757774	0.000793998	0.00267538	0.767359	-0.00034582	0.00150506	0.818821	0.000768928	0.00215758	0.722436
cg21757790	-0.0211298	0.0119627	0.080936	0.00554299	0.00672973	0.412439	0.00810028	0.00964744	0.403471
cg21757820	-0.0092478	0.0121524	0.448771	-0.00149219	0.00683642	0.827741	0.0100252	0.00980038	0.30924
cg21757828	-0.0185861	0.00859386	0.0333715	0.00781689	0.00483455	0.109609	0.0141769	0.00693058	0.0438924
cg21757872	-0.002211	0.0167101	0.895048	0.0199479	0.0094004	0.0367462	0.0045212	0.013476	0.738074
cg21757921	0.00315433	0.00979584	0.748238	0.00316537	0.00551073	0.567214	0.00261386	0.00789993	0.741556
cg21757926	0.0117203	0.0193197	0.545699	-0.0123108	0.0108685	0.260523	-0.00546991	0.0155805	0.726402
cg21757951	0.00633567	0.0133372	0.635978	-0.00352644	0.00750295	0.639554	-0.00526697	0.0107559	0.62562
cg21757970	-0.00959329	0.00720083	0.18634	0.000795944	0.00405088	0.844698	0.0113227	0.00580716	0.054498
cg21757973	0.0175276	0.0161119	0.279729	-5.38797e-05	0.00906389	0.995271	-0.0166829	0.0129936	0.202654
cg21757976	-0.00351573	0.018082	0.846301	-0.00139434	0.0101722	0.891296	0.0154063	0.0145824	0.293732
cg21757988	0.0279029	0.0197676	0.161733	-0.0109459	0.0111204	0.327758	-0.0162795	0.0159417	0.310064
cg21758058	0.00563226	0.00875657	0.521823	-0.00267369	0.00492608	0.588714	-0.00532686	0.0070618	0.452742
cg21758126	-0.00732948	0.00937251	0.436376	-0.00486914	0.00527258	0.358369	0.00482656	0.00755853	0.524827
cg21758133	0.00141081	0.00988474	0.886845	0.000302715	0.00556074	0.956714	0.00964223	0.00797162	0.229798
cg21758140	-0.00801038	0.0101259	0.4311	0.00600655	0.00569641	0.294667	0.00860574	0.00816611	0.294945
cg21758171	0.0071299	0.0102989	0.490639	0.00424472	0.00579374	0.465794	-0.00574673	0.00830565	0.490882
cg21758197	-0.00771182	0.0112374	0.494415	-0.00229622	0.00632169	0.717335	0.0103201	0.00906249	0.257997
cg21758286	0.00294582	0.0128455	0.819166	-0.000872455	0.00722635	0.904188	-0.00775451	0.0103594	0.456195
cg21758314	0.0261417	0.0513051	0.611699	-0.00931926	0.0288621	0.747572	-0.0156787	0.0413754	0.705678
cg21758338	-0.00364996	0.00855169	0.670596	-0.00125879	0.00481082	0.794218	-0.00199268	0.00689658	0.773333
cg21758446	-0.0147417	0.0174362	0.400225	0.00673137	0.00980889	0.494422	0.000140151	0.0140616	0.992071
cg21758451	0.0103114	0.00853797	0.23051	0.00525699	0.0048031	0.276828	-0.00992921	0.00688551	0.152965
cg21758525	0.0318473	0.0186859	0.0919686	-0.0103129	0.0105119	0.329341	-0.0124234	0.0150694	0.412012
cg21758587	0.00203789	0.0123392	0.869214	-0.00184586	0.00694151	0.790948	0.00412774	0.00995104	0.67933
cg21758672	0.0209592	0.0343616	0.543515	-0.0196688	0.0193304	0.3118	-0.0304263	0.0277112	0.275315
cg21758724	-0.0187422	0.0147685	0.207881	0.00789354	0.00830814	0.344756	0.0120413	0.0119102	0.31488
cg21758733	0.0455303	0.0283866	0.112437	-0.0176292	0.0159691	0.272727	-0.0446014	0.0228926	0.0546798
cg21758773	-0.0102982	0.0133021	0.440971	-0.0116198	0.00748318	0.124189	0.00552447	0.0107276	0.607904
cg21758785	-0.000909413	0.00850508	0.9151	0.00618755	0.0047846	0.199438	-0.0032369	0.00685899	0.638193
cg21758880	0.0134635	0.0107559	0.214103	-0.00202914	0.00605082	0.738188	-0.0090328	0.00867418	0.300669
cg21758934	0.025369	0.0170674	0.140872	-0.00941146	0.00960138	0.329759	-0.0167582	0.0137641	0.226771
cg21758962	-0.0151998	0.0104197	0.14832	0.00666633	0.0058617	0.258622	0.0104903	0.00840307	0.215317
cg21759048	0.00305586	0.0110431	0.782666	-0.0144089	0.00621237	0.022773	0.00250441	0.00890577	0.779231
cg21759057	0.00200141	0.0045249	0.659389	-0.000478808	0.00254552	0.851248	-0.00397246	0.00364914	0.279406
cg21759080	0.00047042	0.00390084	0.904297	0.00108844	0.00219445	0.621176	-0.00140706	0.00314586	0.655816
cg21759095	0.0131118	0.0154483	0.398402	0.00309062	0.00869055	0.722999	-0.0111486	0.0124584	0.373386
cg21759179	-0.0421927	0.0470002	0.371874	0.00206113	0.0264404	0.938048	0.00642925	0.0379037	0.865711
cg21759268	0.00116999	0.00370902	0.753197	-0.0038978	0.00208654	0.0651979	-0.000727754	0.00299117	0.808358
cg21759331	-0.0155186	0.0117435	0.189893	0.00786479	0.0066064	0.237172	0.00601827	0.00947064	0.526832
cg21759430	-0.00215913	0.0092612	0.816216	0.00100837	0.00520996	0.846992	-0.00123782	0.00746876	0.868761
cg21759440	0.0032177	0.0126057	0.799141	-0.00417414	0.00709143	0.557679	0.00848852	0.0101659	0.406061
cg21759500	-0.0278257	0.0156743	0.0794385	0.0156147	0.00881773	0.0801735	0.0163851	0.0126407	0.198408
cg21759570	-0.00354782	0.00897088	0.693478	0.00586984	0.00504664	0.248037	0.00193763	0.00723464	0.789481
cg21759585	-0.0231639	0.018002	0.201677	0.036929	0.0101271	0.000457182	0.0126521	0.0145178	0.385942
cg21759685	-0.0227262	0.0149302	0.131678	0.00128149	0.00839909	0.879095	0.0179692	0.0120406	0.1393
cg21759734	-0.0120696	0.0113565	0.290886	0.00881816	0.00638869	0.171121	0.0116682	0.00915854	0.206127
cg21759745	0.000211142	0.00658769	0.974506	0.00523362	0.00370596	0.161537	-0.00286931	0.00531269	0.59055
cg21759784	-0.0199931	0.0108621	0.0691643	0.00707397	0.00611055	0.250243	0.013501	0.0087598	0.126971
cg21759790	-6.99792e-05	0.0100219	0.994445	0.00288122	0.0056379	0.610645	-0.00761329	0.00808224	0.348873
cg21759811	-0.00243289	0.00841802	0.773278	-0.00143499	0.00473562	0.762614	-0.00261223	0.00678878	0.701356
cg21759834	-0.0155953	0.0101969	0.129875	0.0022322	0.00573635	0.698152	0.00649791	0.00822337	0.431624
cg21759837	-0.00191661	0.00836054	0.819229	0.00621083	0.00470329	0.190203	0.00384585	0.00674242	0.569914
cg21759874	0.00719514	0.00609325	0.240961	0.00142894	0.00342781	0.677826	0.0011023	0.00491395	0.823046
cg21759907	-0.00390922	0.0126352	0.757782	0.000425586	0.00710806	0.952397	0.00623417	0.0101898	0.542299
cg21759953	0.00408957	0.00498726	0.414507	-0.00227834	0.00280562	0.419023	0.000927345	0.00402201	0.818205
cg21760006	-0.0236498	0.0157282	0.136377	0.00390204	0.00884803	0.660328	0.0378802	0.0126841	0.00368703
cg21760026	0.00353098	0.0161993	0.827974	0.0153336	0.00911306	0.0961228	-0.00704623	0.0130641	0.591049
cg21760027	0.0149601	0.0102233	0.147065	0.00368109	0.00575122	0.523859	-0.0140269	0.00824468	0.0925381
cg21760034	0.00417824	0.00354213	0.241456	0.000295635	0.00199265	0.882408	-0.00213135	0.00285658	0.457653
cg21760070	-0.00383459	0.0141952	0.787714	0.00753921	0.00798565	0.347797	0.00891131	0.0114479	0.43848
cg21760119	-0.00717083	0.00998288	0.474534	0.0113868	0.00561595	0.0457357	-0.000155911	0.00805077	0.984595
cg21760128	-0.0573656	0.019368	0.00396366	0.0331246	0.0108956	0.00314247	0.0297065	0.0156194	0.0605721
cg21760140	0.00831919	0.00925021	0.371006	-0.00133889	0.00520378	0.797576	-0.00228963	0.0074599	0.759651
cg21760381	-0.022339	0.0112904	0.0511013	0.00931243	0.0063515	0.146289	0.0140903	0.00910522	0.125458
cg21760382	-0.0220794	0.0124569	0.0799005	0.00883738	0.00700772	0.210726	0.0147204	0.010046	0.146527
cg21760404	-0.00702459	0.0188289	0.710021	0.00543154	0.0105923	0.609436	0.00501412	0.0151847	0.742055
cg21760434	-0.0548417	0.053181	0.30536	0.00253946	0.0299174	0.932554	0.00267741	0.0428882	0.950369
cg21760443	-0.0220796	0.00907488	0.0170685	0.00894626	0.00510515	0.0833111	0.0127483	0.00731851	0.0851389
cg21760521	-0.0131952	0.0145655	0.367539	-0.00393013	0.00819393	0.632716	0.014505	0.0117464	0.220291
cg21760537	0.0162822	0.0621222	0.793878	-0.00100316	0.0349473	0.977167	-0.0362249	0.0500989	0.471623
cg21760564	0.0179143	0.0131632	0.17713	-0.00874145	0.00740507	0.241107	-0.00783032	0.0106156	0.462773
cg21760605	-0.00133084	0.00282026	0.638217	0.00115646	0.00158656	0.468061	0.00066455	0.00227442	0.770858
cg21760666	-0.0247985	0.0157771	0.119712	0.00820118	0.00887556	0.358092	0.0226877	0.0127236	0.078137
cg21760862	-0.0111739	0.00785644	0.158609	-0.00411551	0.0044197	0.3544	0.0178598	0.00633588	0.00599478
cg21760907	-0.00379691	0.00925224	0.682562	0.00382408	0.00520492	0.464542	0.00825618	0.00746154	0.271633
cg21760968	0.010302	0.00686078	0.13691	0.00663537	0.00385959	0.0892195	-0.0117515	0.00553293	0.0365825
cg21760971	-0.00174448	0.00431195	0.686811	-0.00166928	0.00242572	0.493228	0.000369919	0.0034774	0.915533
cg21760988	-0.0132895	0.0103984	0.204719	0.00773237	0.00584972	0.189769	0.00603273	0.00838589	0.473873
cg21760990	0.0407142	0.0335727	0.228597	-0.0222097	0.0188866	0.242898	-0.0454061	0.0270749	0.0972065
cg21761138	0.00689967	0.00590394	0.245809	-0.00501137	0.00332131	0.135044	-0.00307388	0.00476128	0.520278
cg21761171	0.0100308	0.00826013	0.227974	-0.00643795	0.0046468	0.169537	-0.00118196	0.00666144	0.85959
cg21761184	-0.00768694	0.0133438	0.566091	-0.00299264	0.00750666	0.69114	0.0146405	0.0107612	0.177271
cg21761204	-0.00556764	0.0109493	0.612425	-0.00457339	0.00615962	0.459844	0.00789566	0.00883015	0.373756
cg21761230	0.00366514	0.00736006	0.619786	-0.00529524	0.00414046	0.204412	-0.00363549	0.00593558	0.541848
cg21761232	0.0054079	0.00289645	0.0653373	0.00155538	0.00162942	0.342508	-0.00309993	0.00233586	0.188028
cg21761307	0.00987336	0.00734222	0.182288	0.0034892	0.00413042	0.400619	-0.00670902	0.00592119	0.260378
cg21761355	-0.0229647	0.0225886	0.312206	0.0214265	0.0127074	0.0954347	0.0265985	0.0182167	0.147945
cg21761356	-0.00536205	0.0133649	0.689278	-0.00140064	0.00751856	0.852661	0.000785	0.0107783	0.942111
cg21761406	-0.0311488	0.0163322	0.0598727	0.0144045	0.00918782	0.120647	0.0143156	0.0131712	0.280161
cg21761427	0.000609593	0.00633414	0.923557	-0.000716517	0.00356332	0.841115	-0.00217679	0.00510821	0.671086
cg21761503	0.0296043	0.0251884	0.243149	-0.0286235	0.0141699	0.0465309	-0.0407917	0.0203134	0.0478058
cg21761538	-0.0191883	0.0130187	0.144202	0.00936879	0.00732378	0.204298	0.00538166	0.010499	0.60957
cg21761639	-0.0142023	0.0188365	0.452946	0.00524906	0.0105966	0.621629	0.00762023	0.0151908	0.617222
cg21761653	0.000618464	0.00792428	0.937974	0.00476958	0.00445787	0.287682	-0.0100158	0.0063906	0.120766
cg21761678	-0.00143393	0.00568804	0.801575	-0.00499334	0.00319985	0.12236	0.00464705	0.00458717	0.313909
cg21761699	-0.0152863	0.015213	0.317836	0.0223829	0.00855817	0.010544	0.00960963	0.0122686	0.435645
cg21761702	-0.01561	0.0278075	0.576031	0.00149128	0.0156433	0.924277	-0.000373041	0.0224256	0.986767
cg21761776	0.00130482	0.00220616	0.555791	-0.000621635	0.00124109	0.617751	-0.00251296	0.00177917	0.161474
cg21761784	-0.0128107	0.0203789	0.531281	0.000439399	0.0114643	0.969516	0.0186216	0.0164347	0.260374
cg21761811	0.00757036	0.00581213	0.19626	-0.00422587	0.00326966	0.199704	-0.00425979	0.00468724	0.366022
cg21761813	-0.0360566	0.0240066	0.136817	0.00999991	0.0135051	0.461064	0.0323932	0.0193603	0.0979682
cg21761832	-0.0015198	0.0065156	0.816123	-0.00125609	0.0036654	0.732679	0.00505678	0.00525455	0.338597
cg21761844	0.00418837	0.00221001	0.0614678	-0.000881037	0.00124326	0.480481	-0.00180084	0.00178228	0.315166
cg21761853	0.00813634	0.0129464	0.531385	-0.0112844	0.00728309	0.125003	-0.00514891	0.0104407	0.623173
cg21761881	-0.0330484	0.0243538	0.17837	0.00154332	0.0137004	0.910575	0.0157298	0.0196403	0.425427
cg21761885	-0.00336641	0.0104981	0.749248	0.00436294	0.00590578	0.462089	-0.00290532	0.00846625	0.732322
cg21761922	-0.00421293	0.0191246	0.826174	-0.00434005	0.0107587	0.687668	-2.06081e-05	0.0154232	0.998937
cg21761971	-0.00792784	0.0310328	0.79898	-0.0240702	0.0174578	0.171584	0.0128317	0.0250267	0.609476
cg21761988	-0.00104347	0.00215315	0.629191	0.000358611	0.00121127	0.767906	0.00120242	0.00173643	0.49053
cg21761998	-0.0032911	0.00835446	0.694617	-0.00568119	0.00469987	0.230093	0.00213725	0.00673752	0.751857
cg21762107	-0.00312946	0.0027715	0.262009	0.000215023	0.00155913	0.890636	0.00211305	0.0022351	0.347138
cg21762222	-0.00407119	0.00321898	0.209419	-0.00125856	0.00181086	0.488949	0.00412545	0.00259597	0.115734
cg21762236	0.000179395	0.00633229	0.977465	0.00232325	0.00356228	0.516044	-0.00104515	0.00510672	0.838326
cg21762366	0.00329052	0.00790457	0.678254	0.0110249	0.00444678	0.0151388	-0.00340745	0.0063747	0.594372
cg21762374	0.00458022	0.00291346	0.119645	-0.00101625	0.00163899	0.536886	-0.00438347	0.00234958	0.0655417
cg21762380	-0.00226196	0.0171528	0.895398	0.0150333	0.00964945	0.122961	0.00220776	0.013833	0.873574
cg21762463	-0.00626349	0.00552629	0.260233	0.00029493	0.00310886	0.924643	-0.000286621	0.00445671	0.948873
cg21762521	0.0160927	0.00920878	0.0841545	-0.00131653	0.00518047	0.800006	-0.0112919	0.00742649	0.1321
cg21762528	-0.00249847	0.0133893	0.852417	0.00330022	0.00753224	0.662392	0.011986	0.0107979	0.270116
cg21762534	-0.0122161	0.00789018	0.125275	0.00728042	0.00443868	0.104655	0.0103406	0.0063631	0.107847
cg21762585	-0.00805345	0.0072921	0.272533	-0.0038866	0.00410223	0.346102	0.00306137	0.00588077	0.604017
cg21762589	-0.00750807	0.0172311	0.664138	0.0103871	0.00969347	0.286951	-0.00855226	0.0138961	0.539907
cg21762601	-0.000331808	0.00371582	0.929057	0.00111096	0.00209036	0.59648	0.000700568	0.00299665	0.815715
cg21762610	0.015448	0.0116869	0.189774	-0.00321223	0.00657454	0.626394	-0.0147121	0.00942497	0.122247
cg21762619	-0.0221192	0.0156114	0.160179	0.00263378	0.00878233	0.764989	0.00969026	0.0125899	0.443622
cg21762654	0.0214529	0.0103599	0.0414137	-0.0157431	0.00582803	0.00833641	-0.0148224	0.0083548	0.0796244
cg21762655	0.00469186	0.014357	0.744623	-0.00112011	0.00807664	0.890027	-0.00527718	0.0115783	0.649709
cg21762662	0.0115855	0.00766615	0.134433	-0.0105664	0.00431265	0.0163329	-0.00187869	0.00618242	0.761965
cg21762680	-0.00690337	0.0079939	0.390249	-0.00742632	0.00449703	0.10235	0.00702135	0.00644674	0.279174
cg21762695	-0.015729	0.0126685	0.217806	0.00911899	0.00712677	0.204189	0.00174354	0.0102166	0.864899
cg21762727	-0.00506389	0.00860097	0.557585	0.00629479	0.00483855	0.196785	0.00588077	0.00693632	0.398918
cg21762728	-0.000322921	0.0199084	0.987097	0.0109684	0.0111996	0.330183	0.00896971	0.0160553	0.577851
cg21762788	-0.0169594	0.0290205	0.560504	0.0139463	0.0163257	0.395366	0.0303252	0.0234038	0.198574
cg21762808	0.0112294	0.0159637	0.483709	-0.0104689	0.0089805	0.246983	-0.0152664	0.012874	0.238994
cg21762820	-0.00176948	0.00408311	0.665846	0.00252123	0.00229699	0.275469	-0.000401315	0.00329285	0.903286
cg21762935	2.65807e-05	0.0123885	0.998293	-0.000726888	0.00696925	0.917178	-0.00310537	0.0099908	0.756696
cg21762957	-0.0140212	0.0159546	0.381977	-0.00321093	0.00897537	0.721418	0.0203321	0.0128667	0.117773
cg21762993	0.00104931	0.0140677	0.940716	0.00806489	0.00791389	0.311057	-0.00208638	0.011345	0.854528
cg21763058	0.00346336	0.00939934	0.71344	0.00537202	0.00528768	0.312536	-0.00654226	0.00758017	0.390525
cg21763210	-0.00679615	0.0124091	0.58535	0.000849129	0.00698083	0.903473	0.00799811	0.0100074	0.426391
cg21763211	0.0119298	0.0104023	0.254665	-0.00326799	0.00585191	0.578007	-0.005204	0.00838903	0.536698
cg21763226	0.0267898	0.0142373	0.063304	-0.00948214	0.00800928	0.239755	-0.0146879	0.0114817	0.204293
cg21763237	0.0178042	0.0132018	0.181041	-0.012649	0.00742676	0.0921914	-0.00561697	0.0106467	0.599165
cg21763367	0.00462459	0.00643943	0.474624	-0.00190954	0.00362255	0.599479	-0.00217338	0.00519313	0.676629
cg21763405	-0.0266073	0.0240008	0.270728	0.0027942	0.0135018	0.836544	0.0174976	0.0193556	0.368547
cg21763415	-0.00446756	0.00696693	0.523085	0.0021433	0.0039193	0.585909	0.00539893	0.00561854	0.339321
cg21763435	0.0156304	0.0228022	0.494908	-0.0270647	0.0128276	0.0378082	0.00473577	0.018389	0.79739
cg21763482	-0.00740285	0.00669543	0.271995	0.00159282	0.00376657	0.673448	0.00202484	0.00539958	0.708594
cg21763513	0.00816697	0.0099309	0.413162	0.00356723	0.00558671	0.524851	-0.00579455	0.00800885	0.471348
cg21763565	-0.00132872	0.0121418	0.913116	-0.00853814	0.00683044	0.214725	0.00194537	0.00979181	0.842993
cg21763603	0.00243297	0.0147378	0.86927	-0.00172176	0.00829088	0.835984	-0.000234448	0.0118854	0.984308
cg21763634	0.0244287	0.0180886	0.180439	0.000855456	0.0101759	0.933201	-0.0189774	0.0145877	0.196801
cg21763793	0.00199868	0.0118283	0.866218	-0.00868769	0.00665411	0.195207	-0.0031753	0.00953903	0.740048
cg21763814	0.0331111	0.0159852	0.0413571	-0.0166597	0.00899259	0.0674093	-0.0317377	0.0128914	0.0158392
cg21763827	0.00556943	0.0107367	0.605297	-0.0105809	0.00604	0.0834136	-0.00386746	0.00865866	0.656258
cg21763873	-0.0106393	0.00889588	0.235029	-0.00533085	0.00500445	0.289792	0.00588855	0.00717415	0.414056
cg21763952	-6.18046e-05	0.00288445	0.982955	0.000555798	0.00162267	0.732805	0.000734079	0.00232619	0.753101
cg21763959	-0.000444707	0.00762427	0.953624	0.00803327	0.00428909	0.0645125	-0.00352115	0.00614865	0.568379
cg21763980	0.00180735	0.0106226	0.865304	0.00752696	0.00597585	0.211275	-0.0109521	0.00856671	0.204571
cg21763998	0.00314104	0.00911811	0.731333	-0.00226011	0.00512946	0.660611	0.00326425	0.00735337	0.658234
cg21764009	-0.000152955	0.0134036	0.990922	-0.00383549	0.00754028	0.612304	0.00364164	0.0108094	0.737026
cg21764043	-8.14105e-05	0.00981027	0.993398	0.0022338	0.00551884	0.686671	0.000215988	0.00791156	0.978284
cg21764050	0.00417749	0.00854926	0.626357	0.00210719	0.00480946	0.662399	-0.00741819	0.00689462	0.284999
cg21764067	0.00409341	0.0154462	0.791642	-0.0120109	0.00868936	0.170515	-0.009953	0.0124567	0.426512
cg21764101	-0.0020072	0.00900092	0.824071	0.00175438	0.00506354	0.729844	-0.00130054	0.00725886	0.858234
cg21764143	-0.0116967	0.0107595	0.280064	-0.00159505	0.00605284	0.792787	0.00231884	0.00867707	0.789934
cg21764190	-0.0825048	0.0471309	0.0836324	0.0453188	0.0265139	0.0910539	0.0760023	0.0380091	0.0487393
cg21764262	-0.0106899	0.0171838	0.535547	-0.00432372	0.00966689	0.655817	0.0100621	0.013858	0.469783
cg21764263	-0.0122857	0.0117299	0.29789	0.0108747	0.00659874	0.103044	0.00571063	0.00945965	0.547662
cg21764344	-0.0109122	0.00905626	0.231572	0.0103187	0.00509467	0.0459637	-0.000280771	0.00730349	0.969424
cg21764358	-0.0349754	0.0154841	0.0264563	0.00362621	0.00871072	0.678245	0.0164961	0.0124873	0.190036
cg21764367	0.00495575	0.00313008	0.117074	-0.000237584	0.00176085	0.89299	-0.00373787	0.00252428	0.142365
cg21764456	0.0123216	0.0296825	0.679104	-0.00344186	0.0166981	0.837188	-0.032957	0.0239377	0.172195
cg21764632	-0.000352805	0.00791722	0.964561	0.00141222	0.0044539	0.751964	-0.00702748	0.0063849	0.274161
cg21764708	-0.00307092	0.0110184	0.781146	-0.00550512	0.00619851	0.376974	-0.00543193	0.0088859	0.542634
cg21764743	0.00242977	0.0140049	0.862675	-0.00564942	0.00787855	0.475301	-0.00684793	0.0112943	0.545921
cg21764843	-0.003682	0.0076709	0.632463	0.00764445	0.00431533	0.0800676	-0.00466541	0.00618626	0.452839
cg21764944	0.00602187	0.0211849	0.776908	-0.0167306	0.0119177	0.16401	-0.00219872	0.0170847	0.897903
cg21764968	-0.0212454	0.00763102	0.00661502	0.0119581	0.00429289	0.00658734	0.0120705	0.00615409	0.0531078
cg21765010	0.00154188	0.00972636	0.874418	0.00585152	0.00547164	0.287905	-0.00629485	0.00784389	0.424493
cg21765032	0.00418957	0.0134492	0.756175	-0.000856264	0.00756594	0.91016	-0.000998571	0.0108462	0.926862
cg21765117	-0.00825991	0.0145687	0.572233	0.00180183	0.00819574	0.826515	0.00214983	0.011749	0.85525
cg21765125	-0.0163109	0.00914641	0.0781058	0.00364931	0.00514538	0.480117	0.0145216	0.00737619	0.0522453
cg21765178	-0.00580504	0.0116878	0.620701	0.0096688	0.00657509	0.145113	0.0079553	0.00942575	0.40104
cg21765194	0.0103578	0.0128279	0.421664	-0.0116241	0.00721642	0.110933	0.00118199	0.0103451	0.909305
cg21765224	0.00109237	0.00442167	0.805467	-0.000166012	0.00248745	0.946946	-0.000911086	0.00356589	0.798954
cg21765235	-0.0399106	0.0272954	0.14738	0.0171621	0.0153552	0.266857	0.0294838	0.0220125	0.184009
cg21765252	-0.00273621	0.00993061	0.783576	-0.000343379	0.00558654	0.951133	-0.00407362	0.00800861	0.612312
cg21765359	-0.00957649	0.00905915	0.293458	0.00490115	0.00509629	0.338924	0.00133139	0.00730582	0.855831
cg21765440	0.000474889	0.0177329	0.978698	-0.00690398	0.00997579	0.490777	0.0145546	0.0143008	0.311687
cg21765441	-0.00426311	0.00765897	0.579252	0.00681837	0.00430862	0.11725	0.0023244	0.00617664	0.707615
cg21765482	-0.00295997	0.00794536	0.710418	-0.00150257	0.00446973	0.737575	0.00696703	0.0064076	0.279975
cg21765597	-0.00517327	0.0153075	0.73623	0.00254592	0.00861137	0.768222	-0.00730764	0.0123449	0.55545
cg21765730	-0.0231236	0.0221085	0.298565	0.0161529	0.0124373	0.197544	0.0250776	0.0178296	0.163216
cg21765753	0.004055	0.0206195	0.844564	-0.0065507	0.0115997	0.573744	-0.0162955	0.0166288	0.329888
cg21765818	-0.00664045	0.0193778	0.732683	-0.00519764	0.0109011	0.63473	0.00773677	0.0156274	0.621822
cg21765992	-0.0189353	0.0206411	0.361549	0.00446341	0.0116118	0.701652	-0.00013958	0.0166461	0.993329
cg21766141	0.0145004	0.0103356	0.164272	-0.00603596	0.00581436	0.302162	-0.0121823	0.00833521	0.147554
cg21766145	-0.00126854	0.0126573	0.920404	-0.000455205	0.00712046	0.949177	0.00809762	0.0102076	0.429814
cg21766188	-0.0183226	0.0241306	0.449768	0.0128505	0.0135749	0.346506	0.00997403	0.0194603	0.609609
cg21766191	0.0126332	0.00708801	0.0782666	-0.00526898	0.00398742	0.189913	-0.00639064	0.00571618	0.266721
cg21766218	-0.00580285	0.00913628	0.52704	0.000215603	0.00513968	0.966638	0.00409297	0.00736802	0.580008
cg21766413	-0.00136257	0.00774327	0.860737	-0.000202697	0.00435604	0.962995	0.000340611	0.00624462	0.956629
cg21766474	-0.00733476	0.00917212	0.426126	0.00477682	0.00515985	0.357188	0.00890662	0.00739692	0.231894
cg21766592	-0.0315695	0.0287475	0.275235	0.0153412	0.0161722	0.345504	0.0272862	0.0231837	0.242498
cg21766651	0.000609392	0.0169872	0.971467	0.00204983	0.00955626	0.83067	-0.00947677	0.0136994	0.490971
cg21766656	0.0230385	0.0119941	0.0581068	-0.00992748	0.00674736	0.144899	-0.0146861	0.00967272	0.132649
cg21766667	-0.00980299	0.0175691	0.578333	0.000242937	0.00988363	0.980448	0.0134221	0.0141687	0.346168
cg21766694	0.00788488	0.00808307	0.33209	-0.00941611	0.00454719	0.0414157	-0.00128744	0.00651865	0.843908
cg21766725	0.004412	0.00839515	0.600575	-0.00332606	0.00472276	0.483194	-0.000430325	0.00677033	0.949469
cg21766728	-0.00571962	0.00875808	0.515475	0.000568642	0.00492693	0.908388	0.0110727	0.00706302	0.120666
cg21766742	-0.00552469	0.00952213	0.563318	2.36933e-06	0.00535675	0.999648	-0.00159882	0.00767919	0.835569
cg21766808	-0.00901882	0.010446	0.390361	0.00413523	0.00587648	0.483549	0.00596234	0.00842426	0.481032
cg21766898	-0.012435	0.0111459	0.267714	0.00831078	0.00627024	0.188579	0.00471537	0.00898873	0.601236
cg21766902	0.000933528	0.0024306	0.701883	-0.000489371	0.00136735	0.721307	0.00103458	0.00196017	0.599015
cg21766955	-0.00522909	0.00987396	0.597781	-0.00190996	0.00555467	0.731811	-0.00497138	0.00796293	0.534093
cg21766976	0.00389182	0.00862965	0.653151	-0.00466116	0.00485468	0.339709	-0.00188704	0.00695945	0.786935
cg21767011	0.0180669	0.0108076	0.0982643	0.00219916	0.00607989	0.718466	-0.0175674	0.00871586	0.047004
cg21767034	0.00829412	0.00842565	0.327718	0.000829899	0.00473991	0.861427	-0.0129273	0.00679493	0.0604933
cg21767036	-0.00912574	0.00850434	0.286277	0.00212671	0.00478418	0.657789	0.00245328	0.00685839	0.72145
cg21767135	-0.00402798	0.00765899	0.600316	0.00569014	0.00430862	0.190166	0.00575067	0.00617665	0.354472
cg21767191	-0.00298554	0.007546	0.693358	0.00209056	0.00424506	0.623658	-0.00161573	0.00608553	0.791264
cg21767207	-0.00789469	0.00782107	0.315641	0.00634793	0.0043998	0.152758	0.00781477	0.00630736	0.218759
cg21767295	0.00435117	0.00997858	0.663905	-0.00767356	0.00561353	0.175237	-0.00377088	0.0080473	0.640563
cg21767299	0.00222735	0.0176304	0.899764	-0.00866202	0.00991811	0.384931	0.00466109	0.0142182	0.743849
cg21767322	-0.00352007	0.0116664	0.763596	-0.00711465	0.006563	0.281406	0.00466794	0.00940842	0.621073
cg21767373	0.00890332	0.00674796	0.190575	0.00210301	0.00379612	0.58104	-0.0106165	0.00544194	0.0543669
cg21767391	0.00101219	0.00986445	0.918514	0.000622311	0.00554932	0.910975	-0.00303748	0.00795526	0.703548
cg21767402	-0.00234813	0.00310968	0.452275	0.00196023	0.00174938	0.265644	0.00279047	0.00250783	0.268972
cg21767434	0.00777059	0.00915247	0.398257	-0.00396192	0.00514879	0.443739	-0.00735524	0.00738108	0.321836
cg21767461	0.00850177	0.00962778	0.379703	0.00192561	0.00541619	0.723074	-0.00894823	0.0077644	0.252359
cg21767504	0.0358171	0.0143933	0.014781	-0.0077107	0.00809705	0.343653	-0.0210514	0.0116076	0.0732703
cg21767537	-0.000861432	0.0109839	0.937673	0.000133159	0.00617907	0.982857	-0.00166591	0.00885803	0.851272
cg21767554	-0.00609109	0.00276064	0.0300526	0.000145973	0.00155302	0.925336	0.00689874	0.00222634	0.00263509
cg21767563	0.00503483	0.0106133	0.63644	-0.00173178	0.00597062	0.772483	-0.00850595	0.0085592	0.323151
cg21767615	0.0199057	0.0118258	0.0959971	-0.00498989	0.00665269	0.455292	-0.0120489	0.009537	0.209905
cg21767619	-0.00468336	0.0112293	0.67768	0.0151564	0.00631711	0.0186137	0.00452232	0.00905593	0.618804
cg21767657	-0.0132721	0.0144651	0.361464	0.015178	0.00813745	0.0656039	-0.002224	0.0116655	0.849256
cg21767693	0.00728473	0.0055072	0.189461	-0.0037699	0.00309812	0.227034	-0.00618074	0.00444132	0.167662
cg21767703	-0.00213568	0.0034142	0.533299	0.00326379	0.00192069	0.0929232	-0.000327095	0.00275341	0.905717
cg21767719	0.00231099	0.00779609	0.767625	0.00521166	0.00438575	0.238019	-0.00624546	0.00628722	0.323354
cg21767750	0.0220625	0.0195794	0.262989	-0.00906998	0.0110146	0.412554	-0.0237102	0.01579	0.136907
cg21767759	-0.0110385	0.0144942	0.448417	0.00937849	0.00815382	0.253289	0.0155985	0.0116889	0.185615
cg21767763	-0.00234281	0.0131003	0.858492	-0.0100994	0.00736968	0.174172	0.0113402	0.0105648	0.286135
cg21767790	-0.0229634	0.0256526	0.373224	0.0232988	0.0144311	0.110127	0.0246044	0.0206877	0.237623
cg21767798	0.0151249	0.0170564	0.377711	-0.00100138	0.0095952	0.917127	-0.0114931	0.0137552	0.405756
cg21767859	-0.00165178	0.00822149	0.841248	-0.00216263	0.00462506	0.641275	-0.000341937	0.00663028	0.958991
cg21767902	-8.30887e-05	0.00276604	0.976106	-0.00282439	0.00155606	0.0730362	0.00276574	0.00223069	0.21844
cg21767912	0.00315689	0.0110787	0.776375	0.000508028	0.00623242	0.935225	-0.000142595	0.00893451	0.987304
cg21767952	-0.00719752	0.0157185	0.648191	0.00832067	0.00884255	0.349381	0.00682985	0.0126763	0.59144
cg21768042	-0.00318241	0.00627043	0.6131	-0.000195775	0.00352748	0.95587	0.00168361	0.00505683	0.740001
cg21768260	0.00930972	0.00549588	0.0939369	-0.00951602	0.00309175	0.00280612	-0.00395143	0.00443219	0.375161
cg21768287	0.00617343	0.00707564	0.385399	-3.49516e-05	0.00398046	0.993015	-0.00766183	0.0057062	0.182938
cg21768342	-0.0189269	0.00945707	0.0485446	0.0143164	0.00532015	0.00857689	0.0143893	0.00762673	0.0626163
cg21768353	-0.00542047	0.00629004	0.391247	-0.00280976	0.00353851	0.429376	0.00769194	0.00507265	0.13314
cg21768368	0.00468473	0.0183972	0.799614	0.00865148	0.0103495	0.405537	-0.0110607	0.0148366	0.458024
cg21768418	0.00689639	0.0085389	0.42155	-0.00584499	0.00480362	0.227053	-0.00745791	0.00688626	0.281865
cg21768424	-0.0102336	0.0172368	0.554286	0.00772078	0.00969669	0.428118	0.0132033	0.0139007	0.344893
cg21768436	0.00810312	0.00551824	0.14568	-0.00258764	0.00310433	0.406865	-0.00171876	0.00445022	0.7003
cg21768482	0.000210292	0.0211068	0.992074	-0.0116544	0.0118738	0.32912	-0.00324191	0.0170217	0.849405
cg21768539	0.00147356	0.00987822	0.881771	-0.00228932	0.00555707	0.681403	-0.00318656	0.00796637	0.690159
cg21768604	-0.0276105	0.0314222	0.382044	0.0238374	0.0176768	0.181077	0.0169045	0.0253407	0.506522
cg21768610	-0.0154163	0.0225665	0.49637	0.010353	0.0126949	0.417053	0.00719745	0.0181989	0.693473
cg21768650	0.013712	0.0138792	0.325981	-0.00839952	0.00780786	0.285071	-0.0164215	0.011193	0.146033
cg21768664	-0.0115661	0.00835932	0.170098	0.00385255	0.0047026	0.414941	0.00719483	0.00674144	0.288879
cg21768672	0.00110397	0.0082698	0.894118	-0.00595738	0.00465224	0.203838	0.00200785	0.00666924	0.764102
cg21768679	-9.16814e-05	0.0143879	0.994931	0.00284488	0.00809402	0.726098	0.00624333	0.0116032	0.591935
cg21768702	0.0632497	0.0319954	0.0513017	-0.0333517	0.0179993	0.0673598	-0.0377989	0.0258029	0.146636
cg21768809	0.0109259	0.0187677	0.561998	-0.00749031	0.0105579	0.479987	-0.0178963	0.0151354	0.240337
cg21768833	0.0187637	0.0218597	0.393103	0.00727697	0.0122973	0.555587	-0.00111288	0.0176289	0.949812
cg21768844	-0.000262643	0.0141494	0.985234	-0.000495261	0.00795987	0.950534	-0.000144144	0.0114109	0.989951
cg21768884	-0.0013045	0.00380486	0.732557	0.00189113	0.00214045	0.379447	0.000388068	0.00306846	0.899659
cg21768899	0.00493947	0.00358295	0.171634	-0.000467871	0.00201562	0.817	-0.00421016	0.0028895	0.148785
cg21768918	0.0120955	0.0161454	0.45583	0.00271892	0.00908275	0.765404	0.00130288	0.0130206	0.92053
cg21768956	0.00662166	0.00911881	0.469739	-0.00705197	0.00512986	0.17284	-0.000613565	0.00735393	0.933703
cg21769006	-0.00192958	0.0071389	0.787592	-0.00846036	0.00401604	0.0380968	0.00298987	0.00575722	0.604884
cg21769015	0.000109123	0.0106476	0.991847	-0.000817935	0.00598986	0.891707	0.000870514	0.0085868	0.919489
cg21769057	-0.00692244	0.025947	0.790276	-0.00700136	0.0145967	0.632706	-0.00838526	0.0209252	0.689628
cg21769093	0.00961436	0.0123985	0.440227	-0.00184622	0.00697485	0.791884	-0.0153034	0.00999883	0.129601
cg21769096	-0.00681094	0.00657032	0.302852	0.00209522	0.00369619	0.572303	0.00882842	0.00529869	0.0993643
cg21769117	-0.0146334	0.00924349	0.117111	-0.00507718	0.0052	0.331646	0.0136774	0.00745448	0.0700351
cg21769137	0.0224905	0.0170378	0.190368	-0.0134643	0.00958475	0.163735	-0.00939622	0.0137403	0.495933
cg21769155	0.0118744	0.00752776	0.118414	-0.00650258	0.0042348	0.128373	-0.0095102	0.00607082	0.120937
cg21769251	0.022149	0.027236	0.418361	-0.0146403	0.0153218	0.342026	-0.0243367	0.0219647	0.27099
cg21769322	0.00216462	0.00423911	0.610933	-0.00171266	0.00238474	0.474621	-0.00254073	0.00341866	0.459414
cg21769444	0.0494975	0.0430283	0.253227	-0.0174212	0.0242059	0.473678	-0.0303292	0.0347005	0.384566
cg21769463	0.0168102	0.0080605	0.040022	-0.00842878	0.0045345	0.0665146	-0.00787015	0.00650045	0.229363
cg21769514	-0.0170031	0.0233004	0.46756	0.003837	0.0131078	0.770445	0.0242933	0.0187908	0.199573
cg21769534	0.00319109	0.00374192	0.39617	-0.00212819	0.00210505	0.314889	-0.00203408	0.0030177	0.502109
cg21769600	0.00991292	0.00484488	0.0438411	-0.00363411	0.00272552	0.185975	-0.00382224	0.00390719	0.330722
cg21769619	-0.0289762	0.0179903	0.110962	0.0264887	0.0101206	0.0104892	0.0162507	0.0145084	0.265833
cg21769640	0.00262632	0.00724359	0.717825	-0.00199888	0.00407494	0.625022	-0.00711547	0.00584165	0.226572
cg21769802	0.00224737	0.0062496	0.720036	-0.00194942	0.00351576	0.580706	0.000483755	0.00504004	0.92376
cg21769820	0.00870009	0.0152635	0.570185	-0.00658165	0.00858659	0.4455	-0.0063729	0.0123093	0.605993
cg21769943	0.00500778	0.00361659	0.169778	-0.00090637	0.00203454	0.657098	-0.00231278	0.00291663	0.430006
cg21769969	0.00316425	0.0133187	0.812778	0.00285843	0.00749253	0.703781	-0.0104272	0.0107409	0.334409
cg21770026	-0.00784812	0.0121042	0.518487	0.0101526	0.00680931	0.139667	0.0122872	0.00976152	0.211572
cg21770061	0.00555069	0.00730267	0.449303	-0.00241021	0.00410817	0.55897	0.0023214	0.00588929	0.694441
cg21770145	-0.00775415	0.0143497	0.590354	-0.012893	0.00807251	0.113944	0.011681	0.0115724	0.315654
cg21770157	-0.00227927	0.00259871	0.382918	0.00156406	0.00146193	0.287709	0.000463684	0.00209575	0.825429
cg21770176	0.0097325	0.00808279	0.231893	-0.00555639	0.00454704	0.225093	-0.00164018	0.00651843	0.80194
cg21770182	-0.00132666	0.00305051	0.664738	0.000192908	0.00171609	0.910762	-0.000985548	0.00246011	0.689711
cg21770193	0.00167936	0.0156908	0.915019	-0.00151806	0.00882699	0.863863	0.00296188	0.012654	0.815496
cg21770200	0.0017667	0.0252216	0.944321	0.00511712	0.0141886	0.719256	0.0120776	0.0203401	0.554235
cg21770206	0.0029966	0.0112988	0.791486	0.00116338	0.00635622	0.85521	-0.000974189	0.00911198	0.91511
cg21770322	0.14567	0.055424	0.0101818	-0.0681932	0.0311792	0.0314793	-0.0805521	0.0446971	0.0750627
cg21770330	-0.0097706	0.00482287	0.0459125	0.00677984	0.00271315	0.0143825	0.00749167	0.00388944	0.0574274
cg21770393	-0.010783	0.0380527	0.777582	-0.0157395	0.0214068	0.464209	0.0172261	0.0306878	0.576048
cg21770436	-0.0088767	0.0170635	0.604265	0.0104935	0.00959919	0.277411	0.0119187	0.013761	0.388862
cg21770462	-0.00620071	0.00814822	0.448769	0.00543163	0.00458384	0.239339	0.00556415	0.00657119	0.399513
cg21770540	0.00400348	0.00271891	0.144591	-0.00284793	0.00152954	0.0660658	-0.00246417	0.00219269	0.264255
cg21770575	-0.00382045	0.00991788	0.701045	0.00887392	0.00557938	0.115438	0.00751764	0.00799835	0.349933
cg21770617	0.00865958	0.00534562	0.10895	-0.00719429	0.00300722	0.0189457	-0.000825523	0.00431102	0.848597
cg21770632	-0.00525991	0.00874167	0.548972	-0.0066976	0.0049177	0.176816	0.00298602	0.00704979	0.672955
cg21770655	-0.00172603	0.0142315	0.903754	0.0049161	0.00800602	0.540822	-0.00698375	0.0114771	0.544482
cg21770723	-0.00131156	0.00725738	0.857017	0.00450721	0.0040827	0.272718	-0.000209024	0.00585277	0.971594
cg21770772	-0.0212826	0.0118244	0.0754259	0.00616149	0.0066519	0.356926	0.0156592	0.00953587	0.104256
cg21770784	-0.00863369	0.0285256	0.762885	-0.00304435	0.0160473	0.849988	0.0117288	0.0230047	0.611482
cg21770828	0.000591064	0.00259921	0.820657	0.002186	0.0014622	0.138617	-0.000575359	0.00209615	0.784379
cg21770873	-0.00327472	0.00844311	0.699092	-0.0023733	0.00474974	0.618598	-0.000918517	0.00680901	0.893012
cg21770962	-0.000391721	0.0112631	0.972337	-0.00520673	0.00633616	0.413519	-0.00288422	0.00908323	0.751618
cg21771097	0.00502714	0.00976016	0.607842	0.00333377	0.00549065	0.545356	-0.00466735	0.00787115	0.554776
cg21771120	-0.00806185	0.0113716	0.480298	-0.000610861	0.00639718	0.924151	0.00397786	0.00917071	0.665564
cg21771125	0.0123444	0.0151604	0.417775	-0.0067868	0.00852861	0.428383	-0.0181527	0.0122262	0.141313
cg21771140	0.0226995	0.0120056	0.0620665	-0.00410761	0.00675387	0.544686	-0.0206733	0.00968204	0.0356209
cg21771148	0.0035847	0.0136107	0.7929	-0.0114583	0.0076568	0.138232	-0.0124265	0.0109764	0.260775
cg21771166	-0.00202321	0.010478	0.847349	-0.00320358	0.0058945	0.588218	0.00366432	0.00845009	0.665647
cg21771171	-0.00409194	0.00340201	0.232394	0.00266798	0.00191383	0.166935	0.0020327	0.00274358	0.460799
cg21771173	-0.00632714	0.017899	0.724596	0.0183889	0.0100692	0.0713237	-0.00896547	0.0144348	0.536196
cg21771200	-0.0187207	0.023935	0.4363	0.0151488	0.0134648	0.263727	0.0130056	0.0193025	0.50228
cg21771250	0.0132267	0.0245011	0.590719	0.00696874	0.0137833	0.614451	0.00989405	0.0197591	0.617853
cg21771251	0.00240664	0.00296444	0.419152	0.000867502	0.00166767	0.604284	-0.00105877	0.00239069	0.658983
cg21771408	-0.00547426	0.00853217	0.522858	0.00231003	0.00479984	0.63156	-0.00097408	0.00688083	0.887759
cg21771456	-0.0172208	0.0161199	0.288412	-0.00269985	0.0090684	0.766643	0.0103526	0.0130001	0.428048
cg21771463	0.000107321	0.00667249	0.987205	0.00360647	0.00375366	0.339385	0.00416303	0.00538108	0.441289
cg21771497	-0.00553315	0.00461349	0.233728	0.00437376	0.00259535	0.0956128	0.000401502	0.00372058	0.914319
cg21771528	0.00908207	0.0132135	0.493745	-0.0114637	0.00743337	0.126741	-0.0053398	0.0106561	0.617595
cg21771569	-0.0190643	0.00921291	0.041555	0.0021114	0.00518279	0.684748	0.00975842	0.00742982	0.192578
cg21771628	0.00150875	0.00319019	0.637473	-0.00156824	0.00179467	0.384672	-0.000780094	0.00257275	0.762468
cg21771660	0.00772475	0.00788828	0.330226	0.0046742	0.00443762	0.295182	-0.00482418	0.00636156	0.45035
cg21771679	-0.00618109	0.0124423	0.620625	-0.00540386	0.00699949	0.442234	0.00127622	0.0100341	0.899092
cg21771682	-0.0181012	0.018538	0.331618	0.00545618	0.0104287	0.602204	0.0163532	0.0149501	0.27711
cg21771714	0.0053702	0.00568724	0.347716	-0.00439498	0.0031994	0.173151	-0.00427012	0.00458652	0.354482
cg21771726	-0.0118377	0.0216528	0.586013	0.0179254	0.0121809	0.144822	0.00894308	0.017462	0.609878
cg21771773	-0.00172873	0.00355073	0.627607	-0.0013724	0.00199749	0.493915	0.000550841	0.00286351	0.847915
cg21771805	0.0028891	0.0150364	0.84809	-0.00604749	0.00845882	0.47661	0.00023523	0.0121262	0.984569
cg21771834	0.00422104	0.0055618	0.449992	-0.00219852	0.00312883	0.484185	-0.000620494	0.00448535	0.890301
cg21771915	0.0147916	0.0146393	0.31517	-0.0180023	0.00823544	0.0315682	-0.0182167	0.011806	0.126543
cg21771992	0.0108994	0.00782852	0.167474	-0.00713897	0.00440399	0.108717	-0.0108194	0.00631337	0.0902223
cg21772011	-0.0222913	0.0148257	0.136402	0.010373	0.00834032	0.217024	0.013613	0.0119563	0.258084
cg21772161	0.0184587	0.035458	0.604014	0.00131446	0.0199472	0.947615	-0.0392545	0.0285954	0.173438
cg21772168	0.00173048	0.00899279	0.847864	0.000549553	0.00505896	0.913752	-0.00143287	0.0072523	0.843849
cg21772178	0.00652699	0.00808214	0.421585	-0.00354177	0.00454667	0.438154	0.000982861	0.0065179	0.880495
cg21772191	-0.022847	0.012393	0.068736	-0.000523013	0.00697181	0.940376	0.0223732	0.00999447	0.0277979
cg21772289	-0.00190206	0.00659302	0.77367	-0.00826005	0.00370896	0.0285868	0.00573526	0.00531699	0.283788
cg21772344	0.0125646	0.0139726	0.371067	-0.00638667	0.00786037	0.418766	-0.00883938	0.0112683	0.434958
cg21772489	0.0125615	0.00793322	0.117042	-0.00923477	0.0044629	0.0415616	-0.00478198	0.00639781	0.456861
cg21772500	0.00245289	0.0110952	0.825563	0.00258417	0.00624169	0.679903	-0.00282529	0.0089478	0.752964
cg21772509	0.00405092	0.0261918	0.877453	-0.0211776	0.0147344	0.154307	0.00679125	0.0211226	0.748608
cg21772548	0.00142176	0.00703249	0.840266	-0.00396464	0.00395618	0.319121	0.00570647	0.00567141	0.317184
cg21772589	-0.0192245	0.0123234	0.122475	0.00148677	0.0069326	0.830702	0.023332	0.00993826	0.0212134
cg21772626	0.00307156	0.00368958	0.407462	-0.00166092	0.00207561	0.425821	0.00107815	0.00297549	0.717996
cg21772629	-0.00397486	0.00835014	0.635279	-0.00577589	0.00469744	0.222246	0.00350017	0.00673403	0.604572
cg21772659	-0.0178452	0.0230022	0.440019	0.000629306	0.0129401	0.961326	0.0041972	0.0185503	0.821542
cg21772679	0.0063894	0.00982787	0.517361	0.00470434	0.00552875	0.397222	-0.0067891	0.00792576	0.394082
cg21772703	0.00910434	0.0148578	0.541668	0.00767624	0.00835837	0.361013	-0.00707193	0.0119822	0.55662
cg21772733	-0.00196525	0.0153562	0.898469	-5.03963e-05	0.00863875	0.995359	-0.00258015	0.0123841	0.835459
cg21772735	-0.00927147	0.0103707	0.373843	0.00394114	0.00583411	0.501171	0.00817351	0.00836352	0.331203
cg21772773	0.00781313	0.0101864	0.445197	-0.00315664	0.00573043	0.583178	0.00215521	0.00821489	0.793684
cg21772826	0.0144409	0.0184697	0.436464	0.0059571	0.0103903	0.567933	0.00207267	0.014895	0.88966
cg21772838	0.00330482	0.00265142	0.21603	-0.001277	0.00149158	0.394326	-0.00144643	0.00213826	0.500591
cg21772920	0.00730491	0.00741273	0.327197	3.67494e-05	0.00417009	0.992989	-0.00083485	0.00597805	0.889265
cg21772953	-0.0346618	0.0237616	0.148325	0.0121158	0.0133673	0.367298	0.010629	0.0191628	0.580577
cg21772997	-0.00177363	0.0052711	0.737336	0.00147893	0.0029653	0.619247	0.000251233	0.00425091	0.95301
cg21773048	0.00133946	0.00791771	0.866063	-0.00759742	0.00445417	0.0917184	0.00196542	0.0063853	0.758984
cg21773054	0.0363698	0.0102282	0.000618618	-0.0145714	0.00575398	0.0131666	-0.0282683	0.00824864	0.000942601
cg21773079	-0.00405397	0.00878142	0.64551	0.00189422	0.00494005	0.70235	0.000907023	0.00708184	0.89839
cg21773162	-0.00271437	0.00746553	0.717069	-0.0055069	0.00419979	0.193311	0.00356761	0.00602063	0.555046
cg21773188	0.00434303	0.00892038	0.627606	-0.00578214	0.00501823	0.252458	-0.000463127	0.00719391	0.948821
cg21773210	0.00851442	0.0197267	0.667111	-0.0104892	0.0110974	0.347238	-0.0162596	0.0159087	0.309653
cg21773245	-0.0213437	0.017895	0.236299	0.00797748	0.010067	0.430311	0.00744175	0.0144316	0.607433
cg21773297	0.00383707	0.0127824	0.764771	-0.00153512	0.00719086	0.831463	0.00921246	0.0103085	0.374018
cg21773298	-0.00233364	0.00735969	0.751958	-0.00428856	0.00414025	0.303223	0.00586196	0.00593528	0.326129
cg21773314	0.00158554	0.00440468	0.719764	-0.000497121	0.00247789	0.841473	-0.00112339	0.00355219	0.752585
cg21773322	0.00634832	0.0116304	0.586607	-0.00250033	0.00654278	0.703304	-0.00571205	0.00937943	0.544151
cg21773371	0.000222494	0.00834855	0.978801	0.000157022	0.00469654	0.973407	0.0013248	0.00673275	0.844477
cg21773527	-0.00235369	0.00985504	0.811811	0.00471362	0.00554403	0.397594	-0.00481136	0.00794767	0.546539
cg21773633	0.00290831	0.00833613	0.728043	0.000270474	0.00468956	0.954142	-0.00131084	0.00672274	0.845869
cg21773651	-0.000796169	0.00304847	0.794593	-0.000467753	0.00171494	0.785706	0.000179291	0.00245846	0.942035
cg21773665	-0.00232714	0.0139135	0.867565	0.0115824	0.00782718	0.142632	-0.00541335	0.0112207	0.630731
cg21773710	-0.000145404	0.00230263	0.949798	1.22971e-05	0.00129536	0.992448	-0.000286279	0.00185697	0.877846
cg21773724	-0.0365761	0.0262988	0.16792	0.0235169	0.0147946	0.115647	0.0346897	0.0212089	0.105617
cg21773771	-0.0175131	0.0211058	0.408989	0.00509487	0.0118732	0.668932	0.0139604	0.0170209	0.4144
cg21773820	-0.00621334	0.0139445	0.657037	-0.00118416	0.00784461	0.880371	0.00344993	0.0112457	0.759763
cg21773872	0.0084724	0.00723058	0.244574	-0.00725824	0.00406762	0.0779279	-0.00905547	0.00583116	0.124152
cg21773967	-0.0137478	0.0043309	0.00209176	0.00453719	0.00243638	0.0660208	0.0110969	0.00349269	0.00207349
cg21774018	-0.00190096	0.00246555	0.442841	-0.000311496	0.00138702	0.822845	0.00134461	0.00198836	0.500724
cg21774047	-0.000288975	0.00258687	0.911318	-0.000420794	0.00145526	0.773168	0.000565761	0.0020862	0.786901
cg21774115	-0.00531529	0.00352058	0.134809	0.00314606	0.00198053	0.115887	0.00344474	0.0028392	0.228383
cg21774136	-0.00200427	0.00836049	0.811115	-0.00875921	0.00470326	0.066006	0.00549721	0.00674238	0.417166
cg21774220	-0.0112761	0.0127337	0.378367	0.0138117	0.00716345	0.0571842	0.00335782	0.0102692	0.744487
cg21774235	-0.00112751	0.00855327	0.895437	0.00159283	0.00481171	0.741436	0.00413775	0.00689785	0.550195
cg21774280	-0.00532039	0.0266883	0.842463	-0.0112318	0.0150137	0.456461	-0.0102795	0.021523	0.634155
cg21774281	-0.00210178	0.00318942	0.511686	-0.000507556	0.00179423	0.777955	0.00211801	0.00257213	0.41256
cg21774338	0.0194454	0.0260282	0.457071	-0.0332537	0.0146423	0.0256704	-0.0225118	0.0209906	0.286544
cg21774377	0.00322032	0.00341159	0.347877	0.000568528	0.00191921	0.767777	-0.000187205	0.0027513	0.945912
cg21774397	0.00845908	0.0118268	0.476418	-0.0119838	0.00665329	0.075221	0.00948594	0.00953785	0.322774
cg21774457	-0.00536576	0.0175498	0.760547	0.00790251	0.00987278	0.425691	-0.00264178	0.0141532	0.852375
cg21774561	0.00965458	0.0133281	0.470824	-0.011902	0.00749785	0.116137	-0.00248054	0.0107486	0.818042
cg21774605	-0.00335603	0.00938772	0.72161	0.00496248	0.00528114	0.350054	-0.00285439	0.0075708	0.707094
cg21774663	0.00271293	0.0106773	0.800044	0.00317919	0.00600659	0.597988	-0.00294476	0.00861078	0.733206
cg21774667	-0.000204264	0.00275486	0.941068	0.00133751	0.00154977	0.390544	0.00122489	0.00222168	0.582849
cg21774741	0.0129743	0.00687174	0.0624296	-0.00555626	0.00386575	0.154303	-0.00588311	0.00554177	0.291427
cg21774804	-0.0140398	0.0220773	0.526527	0.00358425	0.0124198	0.773596	0.0141546	0.0178044	0.428824
cg21774827	-0.0012945	0.00845689	0.878705	0.00137553	0.00475749	0.773186	0.00548999	0.00682012	0.423083
cg21774842	-0.000273378	0.00686888	0.968346	-0.000796001	0.00386414	0.837286	-8.80213e-05	0.00553946	0.987359
cg21774861	-0.00908402	0.0234089	0.698943	0.00394797	0.0131688	0.765064	0.00880179	0.0188783	0.642237
cg21774863	0.0040951	0.00283449	0.152207	-0.00229297	0.00159456	0.154108	-0.000282524	0.00228589	0.901928
cg21774865	-0.000800833	0.00671687	0.905377	0.00240067	0.00377863	0.526921	-0.00281834	0.00541687	0.604214
cg21774926	-0.00260465	0.0107481	0.809104	0.0047653	0.00604642	0.43282	0.00773336	0.00866787	0.374812
cg21774952	-0.00992564	0.00986494	0.317198	0.00727203	0.0055496	0.193601	0.0037296	0.00795566	0.640414
cg21774964	-0.00960312	0.0110655	0.387922	0.00218037	0.00622496	0.727008	0.00510394	0.00892383	0.568869
cg21774980	0.0164667	0.0111006	0.141664	-0.0033472	0.00624473	0.593355	-0.0111224	0.00895216	0.217496
cg21775007	0.000740984	0.0149963	0.960708	-0.0143581	0.0084363	0.0924214	0.00921545	0.0120939	0.448174
cg21775122	0.00159053	0.0211692	0.940284	0.00878304	0.0119089	0.462838	-0.00537757	0.0170721	0.753539
cg21775176	-0.00676733	0.011452	0.556134	0.000584008	0.00644239	0.927983	0.003394	0.00923551	0.714164
cg21775245	-0.000844333	0.00642209	0.895712	0.00384962	0.0036128	0.289644	0.00126946	0.00517914	0.806962
cg21775265	0.000845909	0.00991867	0.932236	0.00242226	0.00557982	0.665309	-0.00575831	0.00799898	0.473573
cg21775279	0.00287979	0.006288	0.648135	-0.00293117	0.00353736	0.409634	0.00188992	0.005071	0.710305
cg21775304	-0.0101582	0.0105564	0.338643	0.00659403	0.00593861	0.269972	0.00130315	0.00851332	0.878705
cg21775370	0.0130228	0.00793135	0.104298	-0.00512058	0.00446185	0.254339	-0.0106924	0.0063963	0.0982688
cg21775414	-0.00511239	0.0107742	0.636359	0.0137202	0.00606114	0.0261432	-0.00179382	0.00868897	0.836935
cg21775445	-0.000272147	0.00309976	0.930245	0.000460802	0.00174379	0.792225	0.00255168	0.00249982	0.310272
cg21775463	0.00897154	0.0147832	0.545553	-0.00648189	0.00831642	0.437904	0.00483017	0.011922	0.686388
cg21775557	0.0068479	0.0082843	0.410771	0.00332781	0.0046604	0.477146	-0.00934826	0.00668093	0.165379
cg21775570	0.00676261	0.00382079	0.0803212	-0.00287036	0.00214941	0.185305	-0.00315326	0.0030813	0.309045
cg21775576	0.00439085	0.0217665	0.840613	-0.0225815	0.0122449	0.0686442	-0.0103739	0.0175537	0.556102
cg21775614	-0.00866471	0.00712948	0.227603	-0.00232232	0.00401075	0.564104	0.00752388	0.00574962	0.194202
cg21775619	-0.00521762	0.0207786	0.802339	0.00395647	0.0116892	0.735842	0.0101997	0.0167571	0.544362
cg21775649	0.0101327	0.00947209	0.287763	-0.00192979	0.0053286	0.718133	0.000445732	0.00763884	0.953606
cg21775668	-0.00970231	0.00908817	0.288734	0.00487865	0.00511262	0.342669	0.00448693	0.00732922	0.542042
cg21775675	0.00413806	0.00811901	0.611599	4.03626e-05	0.00456742	0.99297	-0.0069817	0.00654764	0.289311
cg21775694	-0.0286578	0.0162285	0.0810045	0.00627507	0.00912946	0.493738	0.023307	0.0130876	0.0785096
cg21775752	-0.0108672	0.00982438	0.271785	0.0031508	0.00552678	0.570116	0.00643053	0.00792294	0.419268
cg21775854	-0.0130234	0.0121588	0.287152	0.00371675	0.00684002	0.588288	0.0043845	0.00980555	0.655907
cg21775899	0.000354837	0.00780006	0.963822	-0.00159283	0.00438799	0.717507	0.000106413	0.00629042	0.986543
cg21775931	-0.0233912	0.0169612	0.171481	0.0202229	0.00954164	0.0369705	0.0263926	0.0136785	0.0570049
cg21775965	-0.0052895	0.0185053	0.775698	0.0179902	0.0104103	0.0875982	-0.00226933	0.0149237	0.879498
cg21776018	-0.00466974	0.00466685	0.31985	0.000460171	0.00262537	0.861278	0.00665908	0.00376361	0.0804253
cg21776057	-0.0181411	0.0126696	0.155852	-0.00674725	0.00712741	0.346494	0.0109017	0.0102175	0.289009
cg21776091	-0.00161525	0.00998518	0.871875	-0.00159428	0.00561724	0.777239	0.0049283	0.00805262	0.542163
cg21776213	-0.00485937	0.00724084	0.503973	-0.00383025	0.00407339	0.349724	0.0030135	0.00583943	0.607152
cg21776286	0.00111763	0.0186638	0.95239	-0.00534362	0.0104995	0.612111	-0.00997333	0.0150516	0.509372
cg21776403	-0.00210113	0.00291816	0.473488	-0.00153015	0.00164163	0.353929	0.00164556	0.00235337	0.486313
cg21776417	-0.0561357	0.0417807	0.18266	-0.0125841	0.0235041	0.593771	0.0220599	0.0336943	0.514425
cg21776419	0.0139856	0.0100239	0.16658	-0.00734843	0.005639	0.196044	-0.00657079	0.00808381	0.418585
cg21776444	-0.00241463	0.00285128	0.399452	0.00067163	0.00160401	0.676478	0.00360426	0.00229944	0.120724
cg21776494	-0.0160131	0.0177831	0.370416	-0.00554872	0.010004	0.580591	0.0152917	0.0143413	0.289319
cg21776568	-0.0048821	0.0101714	0.632473	0.00977954	0.00572202	0.0910801	0.00323133	0.00820283	0.69462
cg21776569	-0.000632722	0.00318132	0.842826	-0.00168138	0.00178967	0.350142	0.000612226	0.0025656	0.811968
cg21776577	0.0099991	0.0098295	0.311919	-0.00160503	0.00552966	0.772326	-0.0139007	0.00792708	0.0831077
cg21776583	-0.00759559	0.0245975	0.758233	-0.036344	0.0138375	0.0102317	0.00352386	0.0198369	0.859427
cg21776595	-0.00294663	0.0136045	0.829045	0.00700238	0.00765331	0.362807	0.00516365	0.0109714	0.6391
cg21776599	-0.00025171	0.0120812	0.983426	0.00564091	0.00679637	0.40887	-0.00018301	0.00974297	0.985058
cg21776609	0.00310685	0.00676124	0.647041	-0.00188782	0.00380359	0.620946	0.000435557	0.00545265	0.936521
cg21776667	-0.015939	0.0123865	0.201656	0.0185407	0.00696813	0.00931853	0.0095597	0.0099892	0.34128
cg21776674	0.00559618	0.00957025	0.560266	-0.00802086	0.00538382	0.139976	-0.00127775	0.007718	0.868901
cg21776678	-0.00178918	0.0169366	0.916117	-0.0119035	0.0095278	0.214969	-0.00933049	0.0136586	0.496388
cg21776682	0.00871571	0.00813406	0.286974	-0.0109954	0.00457588	0.0184413	0.000901472	0.00655977	0.89102
cg21776742	-0.0224285	0.0116656	0.0578759	0.00602255	0.00656255	0.361365	0.0196156	0.00940778	0.0400654
cg21776794	-0.000114739	0.00850419	0.989267	-0.00269278	0.0047841	0.575012	-0.00151351	0.00685827	0.825867
cg21776797	-0.0039648	0.00575674	0.492873	0.00438903	0.0032385	0.178923	0.00183565	0.00464257	0.693542
cg21776813	0.0112874	0.030438	0.711686	0.00289651	0.0171231	0.866074	-0.00778159	0.024547	0.752015
cg21776939	-0.00866627	0.00705082	0.222421	-0.00164085	0.0039665	0.680152	0.00799736	0.00568619	0.163235
cg21776993	0.00639069	0.0148164	0.667323	-0.000657404	0.00833506	0.93732	-0.00397196	0.0119488	0.740393
cg21777015	-0.061362	0.0858906	0.476925	0.0294834	0.0483184	0.543365	-0.0236976	0.0692671	0.733106
cg21777089	-0.00895102	0.016649	0.592236	-0.00284493	0.009366	0.76206	0.00741328	0.0134267	0.582308
cg21777095	-0.0127393	0.012898	0.326104	0.00036837	0.00725586	0.959629	0.0092057	0.0104017	0.378642
cg21777154	0.0129531	0.0104426	0.218239	-0.00742589	0.00587458	0.20966	-0.0116706	0.00842153	0.169433
cg21777155	-0.0242662	0.0284241	0.39566	0.0221725	0.0159902	0.169181	0.026696	0.0229228	0.247437
cg21777166	0.00726242	0.0122339	0.554336	0.0123165	0.00688229	0.0770808	-0.0179684	0.00986615	0.0720913
cg21777188	-0.0195041	0.0213777	0.364162	0.0113823	0.0120262	0.346596	-0.00861849	0.0172402	0.618433
cg21777280	-0.0160135	0.0110301	0.15024	0.0041399	0.0062051	0.506466	0.00982453	0.00889534	0.272511
cg21777301	0.0142831	0.019462	0.465032	0.0134022	0.0109485	0.224294	-0.000743576	0.0156953	0.962325
cg21777304	0.0105772	0.018013	0.558627	-0.0115298	0.0101333	0.258397	-0.00200268	0.0145267	0.890675
cg21777343	-0.00173567	0.0122015	0.887219	-0.00212291	0.00686404	0.757865	0.00219986	0.00983997	0.823634
cg21777364	-0.00427752	0.0072002	0.554034	-0.00220865	0.00405053	0.586992	0.00309558	0.00580665	0.595349
cg21777415	-0.00252614	0.0234266	0.914383	-0.00795535	0.0131788	0.547687	-0.0111659	0.0188926	0.556076
cg21777436	0.0125637	0.00858173	0.146883	0.000572655	0.00482772	0.905858	-0.0107746	0.0069208	0.123224
cg21777508	0.0243899	0.0149561	0.10664	-0.0123874	0.0084137	0.144634	-0.0109912	0.0120615	0.364732
cg21777553	0.000965482	0.0029344	0.742948	-0.00173563	0.00165077	0.296051	0.000504396	0.00236647	0.831726
cg21777602	0.00297149	0.00658008	0.652715	0.00628906	0.00370168	0.0929811	-1.22729e-05	0.00530656	0.99816
cg21777642	-0.0110533	0.0131479	0.402881	0.0127097	0.00739644	0.0893736	0.00409758	0.0106032	0.700131
cg21777674	-0.00116674	0.00901959	0.897381	-0.00930273	0.00507404	0.0702438	0.00194481	0.00727391	0.789834
cg21777696	0.000564013	0.00375886	0.881081	-0.000533334	0.00211458	0.801482	-0.000509478	0.00303136	0.866928
cg21777700	0.0107718	0.00995034	0.282069	0.00567605	0.00559764	0.313457	-0.00959182	0.00802453	0.235289
cg21777724	0.0226524	0.0242853	0.353584	-0.000455526	0.0136619	0.973479	-0.0120256	0.019585	0.540841
cg21777827	0.0405591	0.018158	0.02813	-0.0304258	0.0102149	0.00377358	-0.0252747	0.0146436	0.087984
cg21777866	0.00241676	0.0140676	0.864005	0.00129294	0.00791381	0.870609	-0.0169235	0.0113449	0.139472
cg21777887	0.011619	0.00742577	0.121372	-0.00887675	0.00417743	0.0364956	-0.0101376	0.00598857	0.094152
cg21777892	0.00219824	0.0149155	0.883182	0.000412142	0.00839083	0.96094	-0.0115904	0.0120287	0.338001
cg21777948	0.000576935	0.013544	0.966123	-0.0030624	0.00761929	0.688746	0.000962746	0.0109227	0.929971
cg21777965	-0.00972259	0.0118449	0.414042	0.0108432	0.00666345	0.107383	0.00719585	0.00955241	0.45335
cg21777986	-0.0121114	0.00879176	0.171948	0.00185277	0.00494587	0.708884	0.00114708	0.00709018	0.87186
cg21778027	4.06828e-05	0.00757143	0.995725	0.00263034	0.00425937	0.538528	0.00279215	0.00610604	0.648639
cg21778139	0.0327971	0.0144841	0.0260977	-0.0102357	0.00814814	0.212483	-0.0195759	0.0116808	0.0974324
cg21778193	-0.0236421	0.0141423	0.0982553	0.00724435	0.00795587	0.365099	0.0172889	0.0114052	0.133259
cg21778229	0.0108015	0.0142723	0.451252	-0.00949125	0.008029	0.240454	-0.00332492	0.01151	0.773383
cg21778244	-0.00809748	0.0191954	0.674203	-0.014128	0.0107985	0.19429	0.00866203	0.0154803	0.577256
cg21778268	-0.00400197	0.00378649	0.293549	0.000634265	0.00213012	0.766613	0.00201768	0.00305364	0.510563
cg21778300	0.00993715	0.0104451	0.344113	-3.58358e-05	0.00587596	0.995148	-0.00654563	0.00842351	0.439277
cg21778332	0.0103308	0.00792605	0.195957	0.00768865	0.00445886	0.0882795	-0.0103731	0.00639203	0.108331
cg21778348	-0.00661077	0.0122683	0.591398	0.0054586	0.00690162	0.431194	0.00782646	0.00989384	0.43112
cg21778543	-0.0226274	0.0171554	0.190722	-0.00303698	0.00965091	0.753773	0.00927692	0.0138351	0.504335
cg21778598	-0.00412249	0.00972116	0.672583	-0.00413038	0.00546872	0.452172	-0.000179797	0.0078397	0.981757
cg21778644	-0.00954249	0.00903533	0.293901	0.00152332	0.0050829	0.765142	0.0159073	0.00728661	0.0317867
cg21778654	-0.00466368	0.00916589	0.612204	0.00507868	0.00515634	0.32745	0.00349148	0.0073919	0.637896
cg21778743	0.0168157	0.0351262	0.633364	-0.0169499	0.0197605	0.393433	-0.0275373	0.0283278	0.333761
cg21778835	-0.00272222	0.00763866	0.722444	-0.00120084	0.00429719	0.78058	0.000997406	0.00616026	0.871761
cg21778850	-0.00182464	0.0106722	0.864652	-0.00351605	0.00600372	0.559665	0.00679928	0.00860666	0.431725
cg21778900	-0.00738081	0.00527333	0.165257	0.00186107	0.00296655	0.532111	0.0065989	0.00425272	0.124452
cg21778991	-5.55842e-05	0.00286394	0.984561	-0.00150447	0.00161113	0.353054	0.00232712	0.00230965	0.316523
cg21779016	0.0151448	0.006379	0.0198411	-0.00369841	0.00358856	0.305647	-0.00681974	0.0051444	0.188503
cg21779088	-0.00132536	0.0104113	0.899003	-0.00329355	0.00585694	0.57537	0.00709269	0.00839625	0.400624
cg21779122	0.0080436	0.00936639	0.392881	-0.00536708	0.00526914	0.311289	-0.00188435	0.00755359	0.803604
cg21779194	0.00751953	0.0175304	0.66905	0.00371243	0.00986185	0.707525	-0.00215534	0.0141375	0.879189
cg21779231	-0.00414243	0.00300808	0.172097	0.0026651	0.00169222	0.118992	-0.00031264	0.00242589	0.89776
cg21779247	-0.00315197	0.0163271	0.84738	-0.00457307	0.00918495	0.619849	-0.00457203	0.0131671	0.729276
cg21779301	0.00974163	0.0153998	0.528705	-0.0106955	0.00866328	0.220391	-0.0124536	0.0124193	0.318822
cg21779385	-0.0135078	0.0121108	0.267844	0.017526	0.00681303	0.011836	0.010283	0.00976685	0.295395
cg21779443	-0.000797087	0.00434447	0.854865	0.00111337	0.00244402	0.649876	-0.000939113	0.00350363	0.789318
cg21779510	-0.00857012	0.0109651	0.436633	0.00267835	0.00616851	0.665246	0.0107128	0.00884289	0.229075
cg21779511	0.00401542	0.00922047	0.664311	0.00340223	0.00518705	0.513655	-0.00319019	0.00743592	0.668991
cg21779576	0.010814	0.0127092	0.397226	-0.0029905	0.00714967	0.676804	-0.00847768	0.0102494	0.410476
cg21779611	0.00208047	0.00537976	0.699929	-0.0030802	0.00302643	0.311677	-0.00203012	0.00433855	0.641035
cg21779786	0.0055133	0.0149137	0.71254	0.00308009	0.00838982	0.71444	0.00321053	0.0120273	0.790164
cg21779805	-0.0239498	0.0245662	0.332372	-0.00352796	0.0138199	0.799123	0.00708595	0.0198116	0.721479
cg21779896	0.00958449	0.00668596	0.155376	-0.00460056	0.00376124	0.224654	-0.00659321	0.00539194	0.224789
cg21779904	0.000241957	0.00543182	0.964575	0.000985109	0.00305571	0.747954	0.000791464	0.00438053	0.857051
cg21779954	0.00847418	0.0122645	0.491477	-0.00315689	0.00689947	0.648439	-0.000118487	0.00989076	0.99047
cg21780117	-0.00209335	0.00850902	0.806263	0.00118687	0.00478682	0.804775	0.00190342	0.00686216	0.782163
cg21780154	-0.00219387	0.0072502	0.762939	0.00376649	0.00407866	0.35838	-0.00134425	0.00584698	0.818718
cg21780171	-0.00345473	0.0152723	0.821583	0.00302665	0.00859157	0.725499	0.000613812	0.0123165	0.960369
cg21780202	0.0145064	0.0130638	0.269945	0.00218873	0.00734915	0.766567	-0.00339032	0.0105354	0.748392
cg21780326	-0.00191542	0.00389549	0.624198	-0.000970413	0.00219144	0.659021	-0.00034351	0.00314155	0.913187
cg21780393	-0.00676532	0.00840833	0.423297	0.00139955	0.00473017	0.768045	0.00659532	0.00678096	0.3335
cg21780428	0.00265606	0.00858389	0.757756	-0.00269322	0.00482893	0.578498	-0.00144037	0.00692254	0.835673
cg21780440	0.000627745	0.0083746	0.940424	-0.00483263	0.0047112	0.307908	-0.00119393	0.00675376	0.860102
cg21780506	-0.0140078	0.0260691	0.592443	0.0184807	0.0146654	0.211063	0.00862428	0.0210237	0.682678
cg21780570	-0.00128436	0.0100456	0.898568	-0.00564563	0.00565123	0.320626	-0.00208405	0.00810135	0.797609
cg21780589	-0.00167649	0.00719877	0.81641	-0.0021692	0.00404973	0.593605	0.00245752	0.0058055	0.673139
cg21780600	0.0119756	0.00914251	0.193764	-0.00252601	0.00514319	0.624595	-0.0117371	0.00737305	0.115122
cg21780615	0.00485237	0.00730359	0.508244	-0.00778228	0.00410869	0.0616126	-0.0034912	0.00589003	0.554935
cg21780711	0.0176478	0.0180754	0.331665	0.0092538	0.0101685	0.36537	-0.0232737	0.014577	0.114067
cg21780717	0.0113663	0.00813617	0.166049	0.0021488	0.00457707	0.639935	-0.00181355	0.00656148	0.782917
cg21780747	-0.00528563	0.013635	0.699242	0.00492368	0.00767045	0.522664	-0.00358049	0.010996	0.745514
cg21780796	0.0163565	0.0127781	0.204015	-0.0103195	0.00718844	0.154795	-0.0141855	0.010305	0.172264
cg21780842	0.0155181	0.0150294	0.30476	0.0021067	0.00845493	0.803832	-0.00254222	0.0121206	0.83437
cg21780859	0.00339152	0.0069208	0.625362	-0.0015756	0.00389335	0.686722	-0.000773942	0.00558133	0.890042
cg21780993	-0.00148818	0.00913745	0.871011	0.0021603	0.00514034	0.675353	-0.00608882	0.00736896	0.410959
cg21781009	0.00390545	0.0089548	0.663849	-0.00462035	0.00503759	0.361647	-0.00273412	0.00722167	0.705929
cg21781085	0.000179102	0.00793837	0.982053	0.00521009	0.00446579	0.246608	-0.000748538	0.00640195	0.907197
cg21781157	-0.000248489	0.0109025	0.98187	-0.0125725	0.00613326	0.0434573	0.00386356	0.00879237	0.661471
cg21781195	0.00921691	0.00808089	0.257248	-0.00831457	0.00454597	0.0709067	0.00192906	0.00651689	0.767945
cg21781308	-0.000194852	0.00867252	0.982127	-0.000659064	0.00487879	0.892862	0.000996328	0.00699402	0.887058
cg21781319	-0.0119174	0.0203157	0.559019	0.00118496	0.0114288	0.917666	0.00251502	0.0163837	0.878362
cg21781422	0.00219598	0.00877955	0.803095	-0.00884732	0.00493901	0.076802	0.00110154	0.00708034	0.876735
cg21781492	0.0605783	0.0205225	0.00408285	-0.0273205	0.0115451	0.0202347	-0.0335624	0.0165506	0.045705
cg21781546	-0.0422971	0.0132593	0.00199324	0.0124718	0.00745911	0.0981981	0.027237	0.010693	0.0126606
cg21781600	-0.0106746	0.00453436	0.0208709	0.00225352	0.00255084	0.379489	0.0101043	0.00365677	0.0070159
cg21781648	-0.00150664	0.00566078	0.790765	-0.000618825	0.00318451	0.846386	-0.00145022	0.00456518	0.751514
cg21781671	-0.00629968	0.0148188	0.671828	0.00495118	0.00833643	0.554142	0.011865	0.0119507	0.323613
cg21781703	-0.00608949	0.00644766	0.347616	3.83412e-05	0.00362718	0.991591	0.00840321	0.00519976	0.109784
cg21781706	0.0236343	0.0229957	0.306974	-0.00943311	0.0129364	0.46789	-0.00465589	0.0185451	0.802375
cg21781761	-0.0228792	0.0177283	0.200361	-0.00848554	0.0099732	0.397252	0.0157741	0.0142971	0.273007
cg21781784	0.00110877	0.00711386	0.876513	-0.00752638	0.00400196	0.0634406	0.00601711	0.00573702	0.297234
cg21781828	0.000428642	0.00335066	0.898508	-0.00195574	0.00188494	0.302418	-0.000983888	0.00270216	0.716679
cg21781964	-0.00889269	0.0320924	0.782379	-0.00883137	0.0180538	0.625982	0.0142415	0.0258811	0.583581
cg21781979	-0.0155027	0.0275897	0.575661	-0.0126878	0.0155208	0.415943	-0.0085999	0.0222499	0.700082
cg21781988	-0.00563207	0.00587476	0.340434	-0.00220043	0.00330489	0.507336	0.00583965	0.00473775	0.221131
cg21782017	-0.00599671	0.0115328	0.604436	0.00391765	0.00648787	0.547557	0.000106421	0.00930072	0.990897
cg21782089	0.0409356	0.0234944	0.0850638	-0.0339834	0.013217	0.0118749	-0.0320744	0.0189473	0.0941507
cg21782171	-0.00580295	0.0130896	0.658657	0.00576169	0.00736366	0.436125	0.00353158	0.0105562	0.738788
cg21782213	0.00822363	0.0100851	0.417109	-0.00318966	0.00567345	0.575455	-0.0109247	0.00813321	0.182775
cg21782247	0.00209539	0.00372848	0.575598	0.000567303	0.00209748	0.787456	-0.00261068	0.00300686	0.387708
cg21782265	0.0138377	0.0104258	0.187978	-0.00492841	0.0058651	0.403101	-0.0119218	0.00840794	0.159871
cg21782284	0.000468506	0.00816802	0.954394	-0.000323207	0.00459499	0.944089	-0.000691943	0.00658716	0.916588
cg21782309	0.0236037	0.0510016	0.644688	-0.0136483	0.0286913	0.635512	-0.033665	0.0411306	0.415366
cg21782315	-0.0193429	0.00998614	0.0560705	0.00238777	0.00561778	0.671883	0.0150758	0.0080534	0.0646481
cg21782352	-0.0002472	0.00867201	0.977326	0.00757642	0.00487851	0.124134	0.00188503	0.00699361	0.788171
cg21782357	-0.0179786	0.0101718	0.0807329	0.000105906	0.00572221	0.985277	0.0164198	0.0082031	0.0485107
cg21782376	0.000516426	0.00308769	0.867568	-0.00177499	0.00173701	0.309743	0.00085203	0.00249009	0.733069
cg21782409	-0.000843363	0.00296458	0.776735	-0.00205541	0.00166775	0.221182	0.00040433	0.00239081	0.866105
cg21782511	0.00649567	0.0151374	0.668926	-0.0187643	0.00851568	0.0302638	-0.00529867	0.0122077	0.665356
cg21782529	-0.00024051	0.0136854	0.98602	0.010265	0.00769882	0.185988	-0.00163229	0.0110367	0.882775
cg21782593	-0.00114381	0.00410398	0.781147	0.00129398	0.00230873	0.576631	0.00229537	0.00330969	0.489868
cg21782679	-0.010838	0.00960636	0.262405	-6.92676e-05	0.00540414	0.989803	0.0100563	0.00774712	0.197773
cg21782712	-0.00209141	0.003002	0.487909	-0.00188301	0.0016888	0.267992	0.00225279	0.00242098	0.354735
cg21782748	-0.000942648	0.0146969	0.94901	-0.00352064	0.00826788	0.671314	0.000925382	0.0118525	0.937952
cg21782813	0.0145716	0.0318935	0.64892	-0.0304975	0.017942	0.0928277	-0.0311213	0.0257208	0.229646
cg21782900	0.00438917	0.00852252	0.607884	0.000730387	0.00479441	0.879279	-0.000970014	0.00687305	0.888099
cg21782977	0.000177951	0.00380428	0.962801	0.000586686	0.00214013	0.784645	-0.00127343	0.00306799	0.679137
cg21782985	-0.020404	0.0199839	0.310143	0.00538173	0.0112421	0.633373	0.00885127	0.0161162	0.584297
cg21782998	0.0295734	0.0162535	0.0723539	-0.0143483	0.00914351	0.120309	-0.0195608	0.0131077	0.13932
cg21783004	-0.00762573	0.0159503	0.633811	0.00666438	0.00897297	0.4597	0.0130294	0.0128632	0.313976
cg21783008	0.0278164	0.00917129	0.00321071	-0.0111877	0.00515938	0.0329217	-0.0221271	0.00739625	0.0036303
cg21783012	-0.0771384	0.116944	0.511281	-0.104932	0.0657875	0.114422	0.0942586	0.09431	0.320411
cg21783033	0.0227638	0.0122834	0.0673199	-0.00409564	0.0069101	0.554953	-0.0347479	0.009906	0.000724717
cg21783047	-0.0464105	0.0215567	0.0341561	0.0325025	0.0121269	0.00883512	0.0202724	0.0173846	0.24683
cg21783134	-0.000294628	0.00411938	0.94315	0.00318017	0.00231739	0.173578	-0.00242117	0.0033221	0.468123
cg21783156	-0.0127824	0.00583788	0.0312966	0.00319802	0.00328415	0.332932	0.00806505	0.00470801	0.0903486
cg21783183	0.00742782	0.0141868	0.601938	0.00390357	0.00798088	0.62602	-0.00207862	0.011441	0.856266
cg21783198	-0.00716276	0.0089204	0.424236	-0.00547724	0.00501824	0.278152	0.00783434	0.00719393	0.279222
cg21783213	-0.00471936	0.0260065	0.856432	-0.000309241	0.0146301	0.983186	0.0136915	0.0209731	0.515638
cg21783223	-0.00705482	0.0111833	0.52984	0.00577834	0.00629124	0.36097	-0.00352275	0.00901883	0.697071
cg21783228	0.0046128	0.0125973	0.715145	0.00553035	0.00708671	0.437333	-0.00451676	0.0101592	0.65774
cg21783242	-0.00856681	0.0136102	0.53075	0.00524096	0.00765655	0.495517	0.0117617	0.0109761	0.286945
cg21783270	-0.0196942	0.0116572	0.0948002	0.000835025	0.00655787	0.898979	0.0183907	0.00940107	0.0537211
cg21783355	-0.00194707	0.00800136	0.808327	0.000257897	0.00450123	0.954445	0.00619883	0.00645276	0.339454
cg21783371	0.00646574	0.00615766	0.296679	-0.00280344	0.00346404	0.420603	-0.00606673	0.00496589	0.225206
cg21783426	0.00980917	0.0111121	0.379863	-0.00774124	0.0062512	0.218992	-0.00500733	0.00896144	0.577792
cg21783428	0.00559757	0.00465491	0.232505	-0.00271689	0.00261865	0.30244	-0.0060342	0.00375398	0.111673
cg21783442	0.0116298	0.0147327	0.432081	-0.00305567	0.00828797	0.713278	-0.00901245	0.0118813	0.450224
cg21783489	0.000510455	0.00339943	0.880995	-9.30386e-05	0.00191238	0.961312	0.000242633	0.0027415	0.929685
cg21783599	0.0151451	0.0104722	0.151793	-0.00921588	0.00589121	0.121453	-0.0123259	0.00844537	0.148116
cg21783672	-0.0133637	0.0209707	0.52567	-0.00793158	0.0117972	0.503199	0.0239803	0.0169119	0.159862
cg21783686	-0.00867233	0.0174298	0.620081	0.0111909	0.00980529	0.256946	0.0186381	0.0140564	0.18841
cg21783716	-0.00083458	0.00679202	0.902495	-0.00577933	0.00382091	0.134102	0.00601338	0.00547748	0.275376
cg21783725	0.00956956	0.00911777	0.2969	0.00180449	0.00512928	0.725857	-0.00350358	0.0073531	0.634957
cg21783749	-0.00208237	0.00977256	0.831772	-0.00871865	0.00549763	0.116477	0.00207601	0.00788115	0.792869
cg21783852	0.00872202	0.00892954	0.33146	-0.00550562	0.00502338	0.276175	-0.00794895	0.00720129	0.272785
cg21784030	-0.0166606	0.0133033	0.213872	0.00629398	0.0074839	0.402706	0.0103886	0.0107286	0.335636
cg21784036	-0.00146977	0.00686949	0.831094	0.000197929	0.00386448	0.959272	-0.00187458	0.00553995	0.735914
cg21784052	-0.00767369	0.00288621	0.00937075	0.00115663	0.00162366	0.478192	0.00396138	0.0023276	0.0924269
cg21784069	-0.0221794	0.0151865	0.147848	0.00208356	0.00854331	0.807909	0.00244216	0.0122473	0.842423
cg21784089	0.0217797	0.0167305	0.196504	-0.00913752	0.00941188	0.334377	-0.0264877	0.0134924	0.0528988
cg21784096	0.0113155	0.0157698	0.475009	0.0188143	0.00887144	0.0368544	-0.0223269	0.0127177	0.0827632
cg21784134	-0.00211434	0.00480123	0.660783	0.00138544	0.00270097	0.609322	-0.000548848	0.00387199	0.887614
cg21784143	-0.0087109	0.00387213	0.0270557	0.00250957	0.0021783	0.252519	0.00514419	0.00312271	0.103178
cg21784169	0.0265306	0.0123347	0.0343235	-0.00259772	0.00693898	0.709064	-0.0244451	0.0099474	0.0160255
cg21784182	0.00293112	0.0133366	0.826569	-0.00109996	0.00750259	0.883786	0.000201705	0.0107554	0.985081
cg21784237	0.0184914	0.0157957	0.245005	-0.00914514	0.00888598	0.306321	-0.00773179	0.0127385	0.545495
cg21784254	0.00331952	0.0096545	0.731822	0.00234637	0.00543122	0.666824	-0.00752506	0.00778595	0.33654
cg21784272	-0.00150879	0.00489627	0.758721	0.00325417	0.00275443	0.240727	-0.000880757	0.00394863	0.824029
cg21784274	0.00376527	0.00755368	0.619441	0.00556554	0.00424938	0.193816	0.000152687	0.00609172	0.980062
cg21784293	0.0108282	0.00861043	0.211994	0.000437429	0.00484386	0.928257	-0.0170218	0.00694394	0.0162814
cg21784305	-0.0193008	0.0156817	0.2218	0.00501947	0.00882189	0.570871	0.0187134	0.0126467	0.142648
cg21784383	-0.0251022	0.0126993	0.0513226	0.0115328	0.0071441	0.110166	0.0215341	0.0102415	0.0384554
cg21784396	0.00723252	0.022432	0.747927	-0.001371	0.0126193	0.913742	0.00948609	0.0180905	0.601387
cg21784411	-0.00646706	0.0102144	0.528348	-0.000859707	0.00574619	0.881424	0.00565401	0.00823748	0.494344
cg21784420	0.0111372	0.00956532	0.247546	-0.00183886	0.00538105	0.733399	-0.0115505	0.00771402	0.138008
cg21784452	0.0111542	0.00656174	0.0928087	-0.00651428	0.00369136	0.0812004	-0.0042	0.00529177	0.429588
cg21784498	0.000886586	0.00243891	0.717121	-9.13337e-05	0.00137203	0.947082	-0.00139875	0.00196688	0.478936
cg21784541	0.00225976	0.00512907	0.660637	0.00476072	0.0028854	0.102647	-0.00730216	0.00413637	0.081096
cg21784598	-0.0204284	0.00996321	0.0434078	0.00655166	0.00560488	0.245703	0.0239212	0.00803491	0.00378931
cg21784716	0.00190172	0.0380335	0.960239	0.00330903	0.021396	0.877459	-0.029582	0.0306724	0.337556
cg21784768	0.00572301	0.00475949	0.232531	0.00439133	0.00267749	0.104682	-0.00492403	0.00383832	0.203029
cg21784859	-0.0039866	0.0155962	0.798866	-0.000194616	0.00877375	0.982355	0.008218	0.0125776	0.515274
cg21784917	0.000642724	0.00434938	0.882871	0.0030344	0.00244678	0.218329	-0.00125909	0.00350759	0.720514
cg21784919	0.00662932	0.00293458	0.0264403	-0.00362232	0.00165087	0.0309505	-0.00445857	0.00236661	0.062991
cg21784940	0.0171153	0.0143572	0.236537	-0.00830201	0.00807674	0.306917	-0.0151196	0.0115784	0.19513
cg21785010	0.00919916	0.0115995	0.429948	-0.000529907	0.00652539	0.935468	-0.0113779	0.0093545	0.227238
cg21785034	-0.0132351	0.00699131	0.0617503	0.00875611	0.00393302	0.0286386	0.00823351	0.0056382	0.147891
cg21785067	-0.000248843	0.005938	0.966671	0.00221069	0.00334047	0.509897	-0.000537408	0.00478875	0.910911
cg21785102	0.0104416	0.00983479	0.291378	-0.0060288	0.00553264	0.278935	0.000315585	0.00793134	0.968354
cg21785145	0.00199905	0.0153877	0.896943	-0.00633643	0.00865649	0.46619	-0.000772228	0.0124095	0.950527
cg21785245	0.00242963	0.00798695	0.761719	-0.00517539	0.00449312	0.252613	0.004196	0.00644114	0.516521
cg21785260	-0.000343041	0.00277925	0.902058	0.000184769	0.00156349	0.906206	-0.00178672	0.00224135	0.427578
cg21785281	0.00383551	0.00476116	0.422731	-0.00169825	0.00267843	0.527752	-0.000167571	0.00383967	0.965292
cg21785308	0.011368	0.0074926	0.132917	-0.00709967	0.00421502	0.0957786	-0.00589952	0.00604246	0.331665
cg21785376	0.011125	0.00581153	0.058946	-0.00714114	0.00326932	0.0316952	-0.00450035	0.00468676	0.339665
cg21785384	-0.00115271	0.0315648	0.970954	0.0298477	0.0177571	0.0964554	0.00627119	0.0254557	0.806
cg21785437	-0.00885153	0.0134347	0.511768	0.00431892	0.00755777	0.5692	-0.00722948	0.0108345	0.50641
cg21785496	0.00356415	0.0099102	0.720005	0.0011896	0.00557506	0.831542	-0.00912777	0.00799215	0.256623
cg21785522	-0.000750504	0.00703411	0.915282	0.00308531	0.00395709	0.437738	-0.0028209	0.00567271	0.620278
cg21785536	0.00237771	0.0106971	0.824633	-0.0102881	0.00601776	0.090983	-0.0054321	0.00862679	0.530594
cg21785612	-0.00689028	0.0159428	0.666699	-0.010232	0.00896875	0.257134	0.0199959	0.0128572	0.123607
cg21785639	0.0110614	0.0178758	0.537709	0.000882358	0.0100562	0.930288	-0.0136303	0.0144161	0.34709
cg21785697	-0.00422039	0.00370822	0.25827	0.00114171	0.00208609	0.585609	0.00108253	0.00299052	0.718259
cg21785710	-0.00781983	0.0181948	0.66844	0.00425978	0.0102356	0.678332	0.00186635	0.0146733	0.899087
cg21785712	0.0135369	0.0123152	0.274786	-0.00970438	0.00692802	0.164931	-0.00206875	0.0099317	0.835495
cg21785723	0.0234244	0.0152204	0.127514	0.000827176	0.00856233	0.923266	-0.0257868	0.0122746	0.038618
cg21785750	-0.0311797	0.0227076	0.173334	0.0245968	0.0127743	0.0575128	0.0267701	0.0183127	0.147475
cg21785781	7.41269e-05	0.00292184	0.979819	0.00067697	0.0016437	0.681481	0.00077801	0.00235634	0.742078
cg21785832	0.00190787	0.0218485	0.930621	0.000343298	0.0122911	0.977783	0.00169989	0.0176199	0.92337
cg21785847	-0.00560442	0.00492104	0.257957	0.00106684	0.00276837	0.700928	0.00438187	0.00396861	0.272651
cg21785918	-0.012198	0.0416902	0.770551	-0.0134913	0.0234532	0.566647	0.0120659	0.0336214	0.720578
cg21785920	0.0175125	0.0341604	0.609522	-0.0189732	0.0192172	0.326296	-0.0143452	0.0275489	0.603917
cg21785978	-0.00268242	0.0218342	0.902513	-0.000277652	0.012283	0.982019	-0.00700249	0.0176083	0.691863
cg21785997	-0.0136045	0.0170626	0.42748	0.0123319	0.00959869	0.202369	-0.00249402	0.0137603	0.856604
cg21786027	-0.0332099	0.0145748	0.0251999	0.00914927	0.00819919	0.267621	0.0273012	0.011754	0.0225842
cg21786114	-0.00166617	0.004245	0.695671	-0.000343934	0.00238806	0.885824	-8.86588e-05	0.00342341	0.9794
cg21786116	-0.0161069	0.0162505	0.324419	0.00115279	0.00914187	0.89995	0.00795185	0.0131054	0.545626
cg21786164	0.013666	0.0109744	0.216456	-0.00992494	0.00617374	0.11163	-0.00848136	0.00885039	0.340627
cg21786191	-0.00166485	0.00944312	0.860475	-0.00337326	0.0053123	0.52714	0.000276007	0.00761547	0.971174
cg21786209	0.00291895	0.00327704	0.375589	0.000556657	0.00184352	0.763426	-0.00168298	0.00264279	0.525953
cg21786227	0.0165227	0.00943105	0.0833901	-0.00389281	0.00530551	0.465132	-0.00676385	0.00760574	0.376347
cg21786233	-0.0223941	0.0171473	0.195081	-0.000687856	0.00964635	0.943321	0.00997896	0.0138286	0.472509
cg21786289	-0.0072285	0.0237827	0.761917	0.00878895	0.0133792	0.513012	0.00778978	0.0191798	0.685656
cg21786295	0.018456	0.00940228	0.0529253	-0.0030123	0.00528933	0.570515	-0.0095027	0.00758254	0.213557
cg21786334	-0.004138	0.00415631	0.322273	0.00149051	0.00233817	0.525532	0.00262544	0.00335189	0.435645
cg21786349	0.00703491	0.00274942	0.0122781	-0.00244686	0.00154671	0.117368	-0.00371512	0.00221729	0.0975063
cg21786372	-0.0129028	0.0109835	0.243379	0.00251061	0.00617885	0.685526	0.00972302	0.00885772	0.27544
cg21786381	-0.0022914	0.00780921	0.769914	0.00321573	0.00439313	0.466189	-0.00360106	0.00629779	0.568969
cg21786386	0.000449726	0.0109743	0.967408	-0.00114766	0.00617367	0.852969	-0.00116667	0.00885029	0.895436
cg21786399	0.00104405	0.00980361	0.915439	-0.00415529	0.0055151	0.453269	0.00585673	0.00790619	0.46087
cg21786446	-0.0123279	0.013398	0.36011	0.0107223	0.00753715	0.158514	0.00236941	0.0108049	0.82695
cg21786459	0.0345799	0.0189342	0.0713136	-0.00210326	0.0106516	0.843939	-0.039118	0.0152697	0.0121763
cg21786465	0.00300356	0.00300754	0.320785	0.000693878	0.00169191	0.682754	-0.00100337	0.00242545	0.680149
cg21786525	0.00246883	0.0249679	0.921466	0.0115113	0.0140459	0.414765	0.0126008	0.0201356	0.533124
cg21786601	-0.0265461	0.0148403	0.0772114	0.0113568	0.0083485	0.17732	0.0156955	0.011968	0.193237
cg21786719	0.00640946	0.0155483	0.68121	0.00180747	0.00874684	0.836783	-0.00701616	0.0125391	0.577262
cg21786775	-0.0175202	0.0106224	0.102762	0.00478747	0.00597569	0.425274	0.0142541	0.00856648	0.0998072
cg21786808	-0.0294345	0.0177484	0.100917	-0.000137701	0.00998452	0.989029	0.0167235	0.0143134	0.245919
cg21786814	0.000125232	0.0056957	0.98251	-0.003325	0.00320416	0.302347	-0.00393358	0.00459334	0.394203
cg21786852	-0.00263448	0.00952876	0.782853	-0.00227478	0.00536048	0.672374	0.00194107	0.00768454	0.801192
cg21786873	0.00450434	0.00881734	0.61078	0.00428098	0.00496026	0.390536	-0.00248355	0.00711081	0.727754
cg21786900	0.00812486	0.0102307	0.429312	-0.00582795	0.00575537	0.31412	-0.00167357	0.00825064	0.839744
cg21786957	0.00875529	0.0049818	0.0824407	-0.0042985	0.00280255	0.128797	-0.004438	0.00401761	0.272434
cg21787030	0.00943254	0.0140932	0.505121	0.00130428	0.00792827	0.869721	-0.00296655	0.0113656	0.794716
cg21787055	0.000435975	0.01224	0.97167	-0.00250548	0.00688572	0.716861	0.00252654	0.00987105	0.798604
cg21787063	0.00207509	0.00838398	0.805113	0.00768935	0.00471647	0.106735	-0.00596412	0.00676132	0.380213
cg21787089	0.0080867	0.137229	0.953147	0.0246107	0.0771993	0.750665	0.0350028	0.110669	0.752564
cg21787176	0.00891949	0.0233944	0.703957	-0.00781965	0.0131607	0.553979	-0.0233392	0.0188666	0.21947
cg21787190	0.00592462	0.0032233	0.0695466	-0.00325589	0.00181329	0.0761174	-0.00437422	0.00259945	0.0960943
cg21787205	-0.00484709	0.0108182	0.655258	-0.0080624	0.00608588	0.188798	0.000667465	0.00872444	0.939197
cg21787206	0.00169504	0.00338243	0.617574	0.00140822	0.00190282	0.461295	-0.00306402	0.00272779	0.264489
cg21787209	-0.0167151	0.00954995	0.0836781	0.00447246	0.0053724	0.407466	0.00562303	0.00770163	0.467331
cg21787216	-0.000421121	0.0148865	0.977498	0.000690118	0.0083745	0.934517	0.00151158	0.0120053	0.900101
cg21787241	0.0201357	0.0188243	0.287799	-0.0166958	0.0105898	0.118604	-0.00565308	0.015181	0.710538
cg21787249	-0.00580256	0.00680885	0.396494	-0.00418544	0.00383037	0.277614	0.00830247	0.00549105	0.134243
cg21787280	-0.0204306	0.00911366	0.0275815	-0.0033136	0.00512696	0.519821	0.0287631	0.00734978	0.000182791
cg21787291	-0.00334507	0.00477173	0.485206	-0.000932401	0.00268437	0.729192	0.00415163	0.0038482	0.283706
cg21787303	0.00529628	0.0109677	0.63041	0.0114493	0.00616997	0.0669702	-0.00891859	0.00884499	0.316162
cg21787305	-0.00335864	0.00906421	0.711903	-0.0022858	0.00509915	0.655098	-0.000656587	0.0073099	0.92864
cg21787369	0.00387609	0.00852339	0.650442	-0.00170762	0.0047949	0.722624	0.00339038	0.00687375	0.623118
cg21787386	0.0107487	0.0161363	0.507141	-0.00829706	0.00907762	0.363295	-0.0173128	0.0130133	0.186947
cg21787390	-0.0362819	0.0162345	0.0280485	0.0158199	0.00913282	0.0868653	0.0316859	0.0130924	0.0176433
cg21787473	0.0109348	0.00833331	0.192992	-0.000671069	0.00468797	0.886513	-0.00928654	0.00672046	0.170644
cg21787489	0.00251819	0.0113743	0.825317	9.74505e-05	0.0063987	0.987885	0.00457554	0.00917289	0.6192
cg21787516	-0.00975017	0.0119179	0.41558	-0.00286003	0.00670449	0.670761	0.00408967	0.00961125	0.671542
cg21787521	-0.0079731	0.00594042	0.183112	0.00469879	0.00334183	0.163354	0.00576633	0.0047907	0.232066
cg21787542	0.00112923	0.00298782	0.706414	-0.000805921	0.00168082	0.632829	-0.000143855	0.00240955	0.952533
cg21787560	0.00631929	0.0135266	0.641571	0.00478047	0.00760952	0.531543	-0.00309749	0.0109087	0.777141
cg21787567	0.00449615	0.00788385	0.569979	0.000509868	0.00443512	0.908747	-0.000642126	0.00635799	0.919792
cg21787568	0.00491971	0.00701815	0.485219	0.000800346	0.00394811	0.839841	-0.00652146	0.00565984	0.252455
cg21787727	0.00534469	0.00254992	0.0390536	-0.000694948	0.00143448	0.629305	-0.00295203	0.0020564	0.154805
cg21787779	-0.00152948	0.00772029	0.843431	-0.00210098	0.00434311	0.629807	-0.00591783	0.00622609	0.344558
cg21787835	-0.000772179	0.00329028	0.815018	0.0001076	0.00185098	0.95378	-0.00125668	0.00265347	0.637002
cg21787848	-0.00998698	0.0103628	0.337914	0.00404511	0.00582968	0.489649	0.00528774	0.00835717	0.528616
cg21787867	0.00121681	0.00631048	0.847558	0.00179302	0.00355001	0.614815	-0.000408165	0.00508914	0.936264
cg21787873	-0.0225775	0.0119968	0.0632622	0.00534644	0.00674887	0.43045	0.00800758	0.00967487	0.410176
cg21787889	0.0183371	0.0259108	0.481067	-0.0118009	0.0145763	0.420433	0.0079449	0.0208959	0.704736
cg21787951	-0.0155681	0.0106936	0.149123	3.73808e-06	0.00601576	0.999506	0.0189556	0.00862392	0.0306661
cg21787965	0.00636655	0.00511998	0.217113	-0.00182035	0.00288028	0.529081	-0.00361519	0.00412904	0.383742
cg21787989	0.16196	0.0961048	0.0956099	-0.0727874	0.0540645	0.181783	-0.0796843	0.0775044	0.306807
cg21788052	0.0823855	0.0418234	0.0521126	-0.00749733	0.0235281	0.75077	-0.030917	0.0337288	0.361927
cg21788100	0.0135832	0.0130933	0.302484	-0.00238491	0.00736574	0.746897	-0.0063869	0.0105592	0.54688
cg21788121	-0.0409539	0.0369734	0.271134	-0.00806118	0.0207997	0.699309	0.0254361	0.0298175	0.396023
cg21788197	0.00622238	0.00760618	0.415605	0.00222739	0.00427892	0.604033	-0.00588369	0.00613406	0.340187
cg21788281	-0.000755009	0.00987675	0.939246	0.00706642	0.00555625	0.206914	-0.00562433	0.00796518	0.482048
cg21788295	-9.199e-05	0.0140388	0.994787	-0.00882461	0.00789766	0.266984	0.00244474	0.0113217	0.829557
cg21788359	0.00671378	0.0144756	0.643977	0.00302314	0.00814337	0.711383	-0.00492441	0.011674	0.674215
cg21788443	0.000612073	0.00411783	0.88219	0.00223591	0.00231652	0.337181	-0.000765948	0.00332085	0.818143
cg21788470	-0.011672	0.00993251	0.243224	-0.00173151	0.00558761	0.757408	0.00868155	0.00801014	0.28151
cg21788493	0.184336	0.0821995	0.0275289	0.0280694	0.046242	0.545461	-0.120219	0.0662904	0.0732809
cg21788519	-0.000946073	0.00321335	0.769155	-0.00433977	0.00180769	0.0185447	0.0039982	0.00259143	0.12658
cg21788523	0.0137673	0.0095967	0.155072	0.000413573	0.0053987	0.939117	-0.0109947	0.00773933	0.159085
cg21788587	-0.0240151	0.0176574	0.177408	0.0327036	0.00993333	0.0014488	0.0118344	0.01424	0.408261
cg21788615	-0.0445082	0.0200354	0.0289765	-0.00486087	0.0112711	0.667365	0.0384591	0.0161577	0.0195383
cg21788755	0.00531532	0.0141095	0.70732	-0.00163879	0.00793738	0.836922	-0.0104234	0.0113787	0.362234
cg21788878	0.0104949	0.0106523	0.32731	0.00145285	0.00599256	0.809022	-0.0139651	0.00859066	0.107735
cg21788897	-0.00397753	0.0434658	0.927303	-0.00466564	0.024452	0.849131	0.0221498	0.0350533	0.529156
cg21788902	0.0107505	0.00810382	0.188194	-0.00240956	0.00455887	0.598499	-0.00756583	0.00653539	0.250241
cg21788948	-0.00951892	0.0149892	0.5271	-0.00200096	0.00843229	0.812997	0.00748941	0.0120882	0.537201
cg21788972	-0.00012815	0.0037747	0.972997	-0.00163196	0.00212349	0.444304	0.00239433	0.00304414	0.43374
cg21789008	-0.0175324	0.0090268	0.0554165	0.00394484	0.0050781	0.439413	0.0200928	0.00727973	0.00707666
cg21789011	0.00654757	0.0136519	0.632737	-0.00514184	0.00767998	0.504983	-0.00724957	0.0110097	0.512014
cg21789023	2.87979e-05	0.0172222	0.99867	0.00879134	0.00968846	0.366759	0.0061227	0.0138889	0.660453
cg21789044	0.000741515	0.00414044	0.858293	0.000470797	0.00232924	0.840302	-0.00315937	0.00333909	0.34674
cg21789085	-0.0105943	0.0104234	0.312326	-0.00960169	0.00586376	0.105231	0.0103442	0.00840603	0.221879
cg21789112	-0.00643359	0.0123242	0.603008	-0.000721658	0.00693309	0.917344	0.00959203	0.00993896	0.337235
cg21789131	0.02967	0.012612	0.0209568	0.00621574	0.00709497	0.383458	-0.026125	0.010171	0.0119586
cg21789136	-0.00644497	0.00529681	0.227062	0.00421384	0.00297976	0.160969	0.00373514	0.00427165	0.384364
cg21789181	-0.00320605	0.0174964	0.855046	-0.00672962	0.00984275	0.496016	-0.00523325	0.0141101	0.711645
cg21789229	-0.00365992	0.00755646	0.629388	0.00395518	0.00425095	0.354788	0.00769813	0.00609397	0.209958
cg21789280	0.000747002	0.00374875	0.84253	-0.0023394	0.00210889	0.270427	-0.000191107	0.00302321	0.949745
cg21789326	-0.00215331	0.0126559	0.865302	0.00148936	0.00711969	0.834801	0.00184436	0.0102065	0.857029
cg21789367	-0.00938775	0.0227083	0.680351	-0.0111984	0.0127748	0.383171	0.00113873	0.0183133	0.950565
cg21789392	0.00127584	0.0031714	0.688476	-0.000177946	0.0017841	0.920786	-0.000476586	0.0025576	0.852621
cg21789440	0.00610722	0.0111405	0.584993	-0.000853275	0.0062672	0.892025	-0.0100584	0.00898438	0.266063
cg21789510	-0.000705634	0.00151809	0.643251	-0.00046884	0.000854012	0.584455	0.00153892	0.00122427	0.212195
cg21789545	-0.00627101	0.0120541	0.604249	0.00351673	0.00678112	0.605382	0.0139008	0.0097211	0.156392
cg21789564	0.00174674	0.00350697	0.619716	0.00158412	0.00197287	0.424241	-0.00252117	0.00282822	0.375212
cg21789592	-0.0379931	0.0233267	0.107069	0.0315371	0.0131226	0.0184249	0.0312139	0.018812	0.100749
cg21789594	0.00195071	0.0253116	0.93875	-0.0166459	0.0142392	0.245664	0.00709418	0.0204127	0.729047
cg21789597	-0.0124764	0.0141186	0.379361	-0.00631943	0.00794256	0.428456	0.0183003	0.0113861	0.111708
cg21789599	-0.00531176	0.0184109	0.773658	0.00301723	0.0103572	0.771519	-0.0139256	0.0148476	0.350952
cg21789615	0.0111382	0.0123913	0.371258	0.00441601	0.00697081	0.528108	-0.0151501	0.00999304	0.133213
cg21789620	0.00650097	0.00398597	0.106598	-0.00364294	0.00224234	0.107947	-0.00184191	0.00321451	0.568159
cg21789674	-0.00609864	0.00436896	0.166379	0.000293059	0.00245779	0.905369	0.00183946	0.00352338	0.602978
cg21789695	-0.0101727	0.0123015	0.410585	-0.00249717	0.00692033	0.71911	0.0135458	0.00992068	0.175727
cg21789849	0.0103006	0.01178	0.384355	0.00301839	0.00662692	0.649929	-0.0122386	0.00950005	0.201148
cg21789877	-0.00330417	0.0148276	0.824196	-0.00224202	0.00834141	0.788749	0.01655	0.0119579	0.169973
cg21789941	0.00903436	0.0128962	0.4855	-0.0024436	0.00725484	0.73708	-0.00916664	0.0104002	0.380593
cg21789965	0.00151122	0.011702	0.89755	-0.000311518	0.00658304	0.962368	-0.00577856	0.00943714	0.54196
cg21790186	0.00972039	0.0149673	0.517805	-0.00283959	0.00841999	0.736765	-0.015368	0.0120705	0.206422
cg21790234	0.0145949	0.012235	0.236233	0.0097696	0.00688287	0.159437	-0.00821679	0.00986697	0.407316
cg21790305	-0.00416921	0.00882488	0.637825	-0.00659314	0.0049645	0.187714	0.00485831	0.00711689	0.496687
cg21790314	0.00481058	0.011285	0.670981	0.00104878	0.00634847	0.869178	-0.00262369	0.00910088	0.773827
cg21790369	0.000136474	0.00854013	0.987288	0.00520606	0.00480432	0.281597	-0.000562441	0.00688725	0.935106
cg21790413	-0.0874551	0.06948	0.211582	0.00496357	0.0390865	0.899249	0.112112	0.0560327	0.0486015
cg21790461	-0.0120098	0.0259263	0.644384	0.0098566	0.014585	0.501001	-0.0019263	0.0209085	0.926811
cg21790570	-0.0321305	0.0142255	0.026465	0.0121615	0.00800266	0.132301	0.0130403	0.0114722	0.258866
cg21790587	-0.00835579	0.0194805	0.669058	0.00573024	0.0109589	0.602415	0.0102179	0.0157102	0.517189
cg21790657	-0.00477533	0.014196	0.737409	-0.00922283	0.00798607	0.251382	0.00588845	0.0114485	0.608346
cg21790677	0.00405202	0.0156668	0.796541	-0.00248792	0.0088135	0.778411	0.00536317	0.0126346	0.672287
cg21790695	-0.00604401	0.00518821	0.247298	-0.00393906	0.00291867	0.180726	0.0027651	0.00418407	0.510487
cg21790715	-0.00831658	0.0185904	0.655753	0.0127895	0.0104582	0.224738	0.0079344	0.0149923	0.598026
cg21790764	0.00292701	0.00368021	0.428633	-0.00354974	0.00207033	0.0900675	0.000422732	0.00296794	0.887075
cg21790818	-0.0140915	0.0185004	0.448355	0.00671435	0.0104075	0.520572	0.00809457	0.0149198	0.588867
cg21790851	-0.0234927	0.016496	0.158066	0.0140542	0.00927995	0.133617	0.0112055	0.0133033	0.401979
cg21790971	0.00211101	0.00292428	0.472343	-6.07792e-05	0.00164507	0.970615	-0.00173519	0.0023583	0.46389
cg21790991	0.0112805	0.0274504	0.68215	0.00264948	0.0154424	0.864182	0.00573231	0.0221376	0.796308
cg21791017	-0.0378005	0.0233875	0.109742	0.0257895	0.0131568	0.0532526	0.0378398	0.018861	0.0480095
cg21791023	0.017152	0.0124453	0.171759	0.0044928	0.00700119	0.522782	-0.00686924	0.0100366	0.495572
cg21791024	0.00554091	0.0110714	0.618039	0.00587303	0.00622833	0.348377	-0.00953607	0.00892865	0.288531
cg21791027	-0.0142515	0.00871651	0.105747	-0.000138976	0.00490354	0.977456	0.0066161	0.00702949	0.349274
cg21791076	0.00513636	0.0173793	0.768299	-0.0128847	0.00977689	0.191087	-0.00109293	0.0140157	0.938028
cg21791083	0.0103059	0.00863181	0.23582	-0.00978961	0.00485589	0.0469552	-0.00193218	0.00696119	0.78202
cg21791158	-0.0323368	0.0136432	0.0200427	0.0139676	0.00767508	0.0722995	0.0282462	0.0110026	0.0120019
cg21791252	0.0164309	0.0139672	0.242723	0.00780956	0.00785738	0.323086	-0.011159	0.011264	0.324652
cg21791275	0.0135424	0.00679883	0.0495957	-0.0109787	0.00382474	0.00517151	-0.0052511	0.00548297	0.340924
cg21791299	-0.0075157	0.0102336	0.464717	-0.00895895	0.00575698	0.123379	0.00711571	0.00825295	0.391002
cg21791365	0.00783482	0.01126	0.488445	-0.0121968	0.00633438	0.0575115	-0.000294894	0.00908068	0.97417
cg21791418	0.0113419	0.00690971	0.104401	-0.00582727	0.00388711	0.137546	-0.00660038	0.00557239	0.239525
cg21791546	-0.0203753	0.0307884	0.5099	0.0319417	0.0173203	0.0686404	0.0113621	0.0248295	0.648405
cg21791587	-0.00621348	0.0148036	0.675743	0.00826539	0.00832788	0.323772	0.00491421	0.0119385	0.681648
cg21791657	0.00607381	0.0135054	0.654049	-0.0068009	0.00759758	0.37324	0.00110681	0.0108915	0.919297
cg21791658	-0.00861471	0.0074626	0.251578	0.00104119	0.00419815	0.804723	0.0067981	0.00601827	0.261832
cg21791662	-0.0002692	0.0030236	0.929265	0.00125995	0.00170095	0.460897	-0.000153201	0.0024384	0.950051
cg21791696	-0.00605981	0.0171262	0.724341	0.00644648	0.00963449	0.505242	0.0124495	0.0138116	0.369934
cg21791702	-0.0214267	0.0080877	0.00961583	0.00828065	0.0045498	0.0722783	0.0131635	0.00652239	0.0467233
cg21791725	0.00587586	0.00688349	0.395716	-0.00671173	0.00387236	0.0866793	-0.00534687	0.00555124	0.338187
cg21791768	0.0130439	0.0103573	0.211335	0.00641347	0.00582657	0.274122	-0.00720157	0.00835271	0.391012
cg21791859	0.0143082	0.0150334	0.343917	-0.00191531	0.00845718	0.821378	-0.00478501	0.0121238	0.694069
cg21792008	0.00153612	0.0186496	0.934548	-0.00030361	0.0104915	0.976981	-0.00105416	0.0150401	0.944286
cg21792017	-0.00152441	0.0100664	0.879991	-0.000827796	0.00566293	0.884127	0.0020987	0.00811812	0.79663
cg21792018	0.00893582	0.00941076	0.345042	-0.00410469	0.0052941	0.440294	-0.0014042	0.00758938	0.853653
cg21792096	0.00891097	0.0122436	0.468734	0.0026824	0.00688776	0.697921	-0.0133083	0.00987397	0.181298
cg21792123	-0.00400653	0.0119302	0.737825	0.00710755	0.0067114	0.292588	0.00331777	0.00962116	0.731066
cg21792134	-0.00647794	0.00910359	0.478673	-0.0011312	0.0051213	0.825715	0.00687241	0.00734166	0.351882
cg21792144	-3.77774e-05	0.00297394	0.989895	-0.00092565	0.00167301	0.581521	-0.000106428	0.00239835	0.964709
cg21792150	-0.0108124	0.00691996	0.121886	0.000217599	0.00389288	0.955555	0.008385	0.00558065	0.136671
cg21792155	0.00897958	0.00570956	0.119497	-0.00163175	0.00321196	0.612752	-0.00934281	0.00460451	0.045582
cg21792156	0.00861553	0.00515754	0.0985042	-0.0057158	0.00290141	0.0520936	-0.00313746	0.00415933	0.452743
cg21792322	-0.00408037	0.010103	0.687317	-0.0013984	0.00568351	0.80624	0.00814522	0.00814761	0.32029
cg21792330	0.0119247	0.00854768	0.166627	-0.00505698	0.00480856	0.295936	-0.0105989	0.00689334	0.12787
cg21792399	0.0153511	0.0419789	0.715507	-0.025792	0.0236156	0.277848	-0.0199719	0.0338542	0.556798
cg21792432	-0.026583	0.0189941	0.16529	0.00452821	0.0106853	0.672797	0.018775	0.0153179	0.223701
cg21792493	0.192472	0.090407	0.036152	-0.0544203	0.0508592	0.28764	-0.128019	0.0729094	0.0827146
cg21792562	-0.00140667	0.0028683	0.625101	0.00136005	0.00161358	0.401663	-0.000384233	0.00231316	0.868467
cg21792583	-0.021803	0.0114286	0.0597993	0.00215599	0.00642925	0.738194	0.013793	0.00921668	0.138221
cg21792737	-0.0138242	0.0281198	0.624257	0.010661	0.015819	0.50218	0.0262889	0.0226774	0.249599
cg21792757	-0.00587739	0.00667768	0.381257	-0.00191429	0.00375658	0.611664	0.00504582	0.00538526	0.35143
cg21792806	0.0329696	0.0135076	0.0167293	-0.000183773	0.00759879	0.980762	-0.0243799	0.0108933	0.0278306
cg21792899	-0.00136011	0.00678308	0.841556	0.00649988	0.00381587	0.0921508	-0.00154456	0.00547026	0.778357
cg21792983	0.0171394	0.0199211	0.392008	-0.00565819	0.0112068	0.614942	-0.0269332	0.0160655	0.0973218
cg21793001	0.00440532	0.0104044	0.673066	-0.00166641	0.00585308	0.776562	0.00458521	0.00839071	0.58618
cg21793016	-0.00669095	0.00706761	0.346472	0.00552456	0.00397594	0.16831	0.00453681	0.00569972	0.428267
cg21793044	0.00199353	0.0166544	0.905003	0.00184703	0.00936908	0.844188	0.002879	0.0134311	0.830785
cg21793127	0.000350801	0.0123143	0.97734	0.00574257	0.00692749	0.409453	-0.00777989	0.00993094	0.43557
cg21793164	-0.005293	0.0140018	0.706357	-0.00512382	0.00787683	0.517129	0.00732626	0.0112919	0.518211
cg21793239	0.000797274	0.00247108	0.747759	-0.00158393	0.00139013	0.257732	-0.00153273	0.00199282	0.443951
cg21793296	-0.00372283	0.0135006	0.783407	-0.00658967	0.00759485	0.388029	0.00879679	0.0108876	0.421368
cg21793342	-0.00427577	0.00843802	0.613659	0.00112068	0.00474687	0.813933	0.00659198	0.0068049	0.335438
cg21793358	0.0105151	0.0155351	0.500334	0.0116862	0.0087394	0.184728	-0.000854812	0.0125284	0.945763
cg21793381	0.00502262	0.00395215	0.207246	0.00042842	0.00222331	0.847658	-0.000865058	0.00318724	0.786732
cg21793382	0.0201559	0.0147174	0.174441	-0.012218	0.00827937	0.143715	-0.010833	0.0118689	0.363973
cg21793421	-0.00178528	0.00728245	0.806933	-0.00364723	0.0040968	0.375837	0.00334189	0.00587298	0.570838
cg21793437	-0.00584726	0.00800304	0.467015	-0.00216534	0.00450218	0.631785	0.00745032	0.00645411	0.251591
cg21793441	0.00477871	0.00345769	0.170576	-0.00337177	0.00194515	0.0866463	-0.000777823	0.00278848	0.780967
cg21793452	-0.0079447	0.0124984	0.526708	0.00955686	0.00703107	0.177669	0.00489731	0.0100794	0.628308
cg21793496	-0.00306446	0.00875421	0.727163	0.00142411	0.00492475	0.773152	0.00333658	0.0070599	0.637703
cg21793540	0.028118	0.0241802	0.248144	-0.00750047	0.0136027	0.58281	-0.0164398	0.0195003	0.401564
cg21793553	0.00394543	0.0065329	0.547497	-0.00262269	0.00367513	0.47741	-0.000537566	0.00526851	0.91897
cg21793579	0.0239848	0.015871	0.134437	-0.00422018	0.00892835	0.637659	-0.0177605	0.0127993	0.168881
cg21793673	-0.00191964	0.0210995	0.927722	-0.00185602	0.0118697	0.876115	-0.0134625	0.0170158	0.431043
cg21793691	0.0147682	0.0114737	0.201541	0.000210143	0.00645461	0.974104	-0.00409507	0.00925303	0.659204
cg21793795	0.00810914	0.00961374	0.40132	-0.00704778	0.00540829	0.196044	-0.00648382	0.00775308	0.405337
cg21793826	0.00870906	0.0180213	0.63015	0.00320244	0.010138	0.752865	0.00248365	0.0145334	0.864714
cg21793948	0.0108526	0.0134137	0.420735	-0.0126269	0.00754597	0.0979397	-0.00618226	0.0108176	0.569167
cg21794008	0.00350357	0.0170997	0.838147	-0.0148226	0.00961958	0.127062	0.00466581	0.0137902	0.73594
cg21794066	-0.049626	0.0276926	0.0766859	-0.00460234	0.0155787	0.768389	0.0381061	0.0223329	0.0916078
cg21794163	0.0094327	0.012378	0.448139	-0.00767654	0.00696336	0.273391	0.00187593	0.00998236	0.851384
cg21794222	0.00377864	0.00642323	0.557906	-0.00609895	0.00361344	0.0951058	-0.00225204	0.00518006	0.664845
cg21794265	0.00460566	0.0155327	0.767561	-0.00115289	0.00873803	0.895344	-0.0024492	0.0125264	0.845451
cg21794266	-0.00055143	0.00947591	0.953732	0.00828136	0.00533075	0.124017	-0.00586895	0.00764192	0.444619
cg21794396	0.0155197	0.0128922	0.232005	-0.0145046	0.00725259	0.0487023	-0.00462982	0.010397	0.657232
cg21794419	0.016819	0.0259704	0.518976	-0.0215241	0.0146098	0.144374	-0.01234	0.020944	0.557297
cg21794421	-0.00304052	0.00727363	0.676987	-0.000454715	0.00409184	0.911777	0.00279498	0.00586587	0.634954
cg21794428	-0.00370063	0.00440317	0.403015	0.00193345	0.00247704	0.437235	0.0056031	0.00355097	0.118301
cg21794496	-0.0152048	0.0499705	0.761662	0.0540861	0.0281113	0.057701	-0.0147926	0.040299	0.714478
cg21794509	0.00899708	0.010059	0.373616	-0.000665711	0.00565875	0.906628	-0.0034185	0.00811213	0.674522
cg21794518	-0.0110888	0.0133713	0.409258	0.00778089	0.00752213	0.303884	0.00738665	0.0107834	0.495206
cg21794563	0.00999527	0.00495715	0.0469225	-0.00316109	0.00278868	0.260174	-0.00806716	0.00399773	0.046752
cg21794605	-0.00840645	0.00849016	0.324916	-0.00294509	0.00477621	0.539135	0.0123624	0.00684695	0.0745323
cg21794665	0.00673095	0.0162252	0.6793	-0.00437769	0.00912763	0.632738	-0.00649594	0.0130849	0.620863
cg21794683	-0.00734243	0.015655	0.640259	0.00946977	0.00880682	0.285293	-0.0066228	0.0126251	0.601243
cg21794705	-0.0016793	0.00769136	0.827691	-0.00180411	0.00432683	0.677759	0.00831146	0.00620275	0.183829
cg21794816	-0.00678482	0.00897872	0.451944	0.00842564	0.00505105	0.0989765	-0.000542708	0.00724095	0.940431
cg21794898	0.00428344	0.00958583	0.656119	-0.00300886	0.00539259	0.578337	0.00465453	0.00773057	0.548714
cg21794913	-0.00294043	0.0162593	0.856919	0.000608359	0.00914678	0.947127	0.00590833	0.0131124	0.653432
cg21794921	-0.00788246	0.0114578	0.493354	0.00721416	0.00644569	0.266198	0.00626254	0.00924024	0.499773
cg21794941	-0.00206901	0.0124532	0.868439	-0.00120872	0.00700567	0.863427	-0.00431999	0.010043	0.668176
cg21794943	0.00447702	0.00729704	0.541158	-0.00249826	0.00410501	0.54442	-0.00133735	0.00588475	0.82077
cg21795074	-0.000678855	0.0356496	0.984852	-0.011952	0.020055	0.552786	-0.0167708	0.0287499	0.561214
cg21795156	0.00706834	0.00863243	0.415183	-0.00165378	0.00485624	0.734285	-0.00351677	0.00696169	0.614754
cg21795221	-0.0178808	0.0130277	0.173512	-0.00169835	0.00732882	0.8173	0.0151158	0.0105063	0.153897
cg21795255	-0.0369752	0.0261969	0.161766	0.00143501	0.0147373	0.922659	0.00988455	0.0211267	0.641074
cg21795269	-0.00437457	0.00996475	0.661772	0.00418827	0.00560575	0.457042	0.00434629	0.00803615	0.590031
cg21795384	0.00551022	0.00965253	0.569602	0.000278471	0.00543011	0.95922	-0.000506394	0.00778436	0.948285
cg21795390	-0.0109884	0.00602898	0.0718798	0.00275501	0.00339165	0.418894	0.00869144	0.00486212	0.0774076
cg21795438	0.0222396	0.0150137	0.142228	0.000536856	0.00844608	0.949468	-0.0160024	0.0121079	0.189831
cg21795442	-0.00761944	0.0412859	0.854019	-0.0138849	0.0232257	0.551547	-0.00584177	0.0332953	0.861141
cg21795497	-0.0159307	0.014307	0.268639	0.0085655	0.00804854	0.290238	0.0257033	0.011538	0.0285415
cg21795544	0.0194056	0.0161979	0.234236	0.0025676	0.00911227	0.778802	-0.00282578	0.0130629	0.829256
cg21795549	0.0342325	0.0333132	0.307055	-0.0223314	0.0187406	0.236733	-0.0326466	0.0268657	0.227663
cg21795588	-0.00183255	0.00409142	0.655365	0.00335021	0.00230166	0.149198	0.00151055	0.00329956	0.648261
cg21795637	-0.0225937	0.0198176	0.257455	0.00398097	0.0111486	0.721914	0.0315605	0.0159821	0.0515435
cg21795699	0.000985884	0.00340151	0.772647	-0.00232229	0.00191355	0.228261	0.00296539	0.00274318	0.282752
cg21795788	-0.0126194	0.00933904	0.1802	0.00674042	0.00525375	0.202989	0.00820177	0.00753154	0.279236
cg21795808	-0.0162098	0.0154273	0.296365	0.00556988	0.00867876	0.522741	0.0023904	0.0124415	0.848098
cg21795850	0.00238009	0.00843241	0.778434	-0.00812111	0.00474372	0.0905481	-0.0106308	0.00680038	0.121704
cg21795914	0.00231401	0.0086698	0.790189	0.00634033	0.00487726	0.197123	0.00392977	0.00699182	0.575559
cg21796096	-0.000456455	0.00655994	0.94469	-0.00470778	0.00369034	0.205536	-0.000899995	0.00529031	0.865319
cg21796167	0.0109099	0.00908681	0.233229	-0.0126617	0.00511186	0.015233	-0.00345773	0.00732813	0.638247
cg21796170	-0.111087	0.109958	0.315237	-0.0056597	0.0618579	0.927314	0.0657709	0.0886767	0.460318
cg21796223	-0.00745367	0.0125967	0.555611	0.0131881	0.00708637	0.0661941	0.00957015	0.0101587	0.348829
cg21796225	-1.26709e-07	0.00421669	0.999976	-0.0011412	0.00237213	0.631692	0.000512881	0.00340058	0.880474
cg21796234	0.00181927	0.00362137	0.616705	0.00099863	0.00203723	0.625262	-0.00222233	0.00292048	0.448793
cg21796269	-0.0141154	0.0151877	0.355317	0.00516229	0.00854396	0.547318	0.0155687	0.0122482	0.20716
cg21796313	0.0053272	0.0106555	0.618402	-0.00634344	0.00599432	0.292943	-0.00243421	0.00859318	0.777657
cg21796317	-2.02842e-05	0.0104922	0.998462	0.00362164	0.00590246	0.54113	-0.00259813	0.0084615	0.759554
cg21796322	0.00456122	0.00722113	0.529311	0.00133205	0.0040623	0.74379	-0.00703895	0.00582353	0.230127
cg21796390	-0.00331473	0.0131031	0.8009	0.00110143	0.00737125	0.881574	0.00479537	0.0105671	0.651127
cg21796427	-0.00461252	0.00345863	0.185889	0.00367952	0.00194568	0.0620144	0.000345306	0.00278924	0.901767
cg21796429	0.00532401	0.0218848	0.808379	0.011956	0.0123115	0.334242	-0.00383818	0.0176492	0.828363
cg21796430	-0.0152039	0.0157	0.335592	-0.00106829	0.00883217	0.904013	0.00665723	0.0126614	0.600404
cg21796443	-0.0022631	0.00331131	0.496185	0.00254907	0.00186281	0.174792	0.00272133	0.00267043	0.311068
cg21796481	-0.00364793	0.00799993	0.649557	0.00612976	0.00450043	0.176784	0.00318928	0.00645161	0.622342
cg21796528	0.00298357	0.00813341	0.714658	-0.00217021	0.00457551	0.636495	0.00108339	0.00655925	0.869203
cg21796547	-0.0172721	0.0175733	0.328465	-0.0034461	0.00988597	0.728263	0.0282482	0.0141721	0.0494435
cg21796612	-0.00245859	0.0146201	0.866853	-0.00197277	0.00822463	0.811015	0.00926928	0.0117905	0.433956
cg21796640	0.00887885	0.0038363	0.0230562	0.000390547	0.00215814	0.856826	-0.00569558	0.00309382	0.0691169
cg21796654	0.00211698	0.0080671	0.793632	-0.000679651	0.00453821	0.881307	0.00678872	0.00650578	0.299679
cg21796667	0.00110646	0.00312772	0.724396	0.000272787	0.00175952	0.877162	-0.000692831	0.00252237	0.784233
cg21796746	0.00924418	0.00947795	0.332162	-0.001507	0.0053319	0.778141	-0.010845	0.00764356	0.159603
cg21796765	-0.0117865	0.018442	0.524469	-0.0100059	0.0103747	0.337555	0.00375606	0.0148727	0.801227
cg21796780	0.0102021	0.011345	0.371054	-0.002514	0.00638222	0.694636	-0.0021912	0.00914926	0.811298
cg21796817	0.00394246	0.00313656	0.212219	-0.000376259	0.0017645	0.831651	-0.00118218	0.0025295	0.641441
cg21796825	0.00343105	0.00292499	0.244068	-0.00112485	0.00164548	0.496087	-0.00185819	0.00235888	0.433038
cg21796908	-0.00447617	0.00605395	0.461713	-0.00225899	0.0034057	0.508935	0.00149641	0.00488226	0.759973
cg21796911	-0.000325789	0.002065	0.875015	-0.000639977	0.00116168	0.583144	-0.00025833	0.00166534	0.877093
cg21796922	-0.00539279	0.0155605	0.729771	-0.00129758	0.00875366	0.88251	0.00676821	0.0125489	0.591056
cg21796935	0.00670866	0.0118714	0.573486	-0.00207711	0.00667833	0.756545	-0.00536679	0.00957376	0.576563
cg21796993	-0.00020812	0.0150053	0.988966	0.0097638	0.00844136	0.250651	0.00888967	0.0121012	0.464597
cg21796999	0.00120362	0.00946773	0.899139	0.00390197	0.00532615	0.465813	-0.0029217	0.00763532	0.70293
cg21797001	0.019123	0.0258956	0.462266	-0.0190208	0.0145678	0.195185	-0.0189339	0.0208837	0.367162
cg21797033	0.00184678	0.00355077	0.604342	-0.00408407	0.00199752	0.043991	-0.00174281	0.00286355	0.5444
cg21797044	-0.0105915	0.0101896	0.301549	-0.00342956	0.00573226	0.551237	0.00764344	0.00821751	0.354932
cg21797046	0.00653208	0.0220561	0.767832	-0.00398855	0.0124078	0.748655	-0.00590293	0.0177873	0.74081
cg21797094	-0.0405366	0.0203789	0.0499012	0.0193665	0.0114643	0.0948292	0.0364856	0.0164347	0.0290781
cg21797131	-0.0201758	0.013739	0.145658	0.0108987	0.00772898	0.162155	0.00736419	0.0110799	0.508078
cg21797223	-0.00953762	0.0105464	0.368366	-0.00636823	0.00593296	0.286145	0.004041	0.00850522	0.63592
cg21797405	-0.00391082	0.00468937	0.406632	0.00104145	0.00263804	0.693992	0.00571648	0.00378178	0.134348
cg21797442	-0.00541681	0.0173223	0.755269	0.00535676	0.00974481	0.583964	0.0191326	0.0139697	0.174426
cg21797452	0.00784805	0.0137557	0.569823	0.0057646	0.00773838	0.458365	-0.0104069	0.0110934	0.350844
cg21797500	0.0103321	0.0140316	0.46355	-0.00657927	0.00789359	0.406902	-0.00412773	0.0113159	0.716187
cg21797502	0.0123927	0.011614	0.288973	-0.00602398	0.00653355	0.359134	-0.00606668	0.00936621	0.518912
cg21797520	-0.00298587	0.00735775	0.6859	-0.00107664	0.00413916	0.795407	0.00232866	0.00593371	0.695711
cg21797528	-0.00649748	0.0241953	0.788932	-0.00036943	0.0136112	0.97841	0.0198819	0.0195125	0.311125
cg21797551	0.00538614	0.0087052	0.537751	-0.00666552	0.00489718	0.177082	-0.0054646	0.00702037	0.438499
cg21797564	-0.0343343	0.0274742	0.214842	0.0119226	0.0154558	0.442609	0.0415453	0.0221567	0.0642181
cg21797574	0.0252395	0.0147203	0.0900625	-0.0116503	0.00828104	0.163114	-0.0123135	0.0118713	0.302561
cg21797616	0.0108543	0.0117536	0.358367	-0.00915158	0.00661207	0.16996	-0.0137412	0.00947876	0.150826
cg21797718	-0.00616741	0.0114424	0.5913	0.000755438	0.00643704	0.906853	0.0012483	0.00922785	0.892714
cg21797739	-0.0278257	0.0343702	0.420437	0.0380434	0.0193352	0.0523786	0.0192236	0.0277181	0.489863
cg21797793	-0.0156537	0.0116515	0.182689	0.0206598	0.00655466	0.00224074	0.00690617	0.00939647	0.464378
cg21797863	0.00516408	0.0141428	0.715915	0.000125166	0.00795615	0.987485	-0.00302656	0.0114056	0.791377
cg21797898	-0.0101108	0.00797699	0.208438	0.00188588	0.00448752	0.675364	0.00195103	0.0064331	0.762417
cg21797906	-0.0122951	0.0190635	0.520694	0.0134322	0.0107243	0.213823	0.0210863	0.0153739	0.173808
cg21797973	0.00854578	0.0168223	0.612766	-0.00056159	0.0094635	0.952818	-0.00978502	0.0135664	0.472725
cg21798060	0.0102089	0.0106013	0.338284	-0.00803072	0.00596383	0.181698	-0.00361642	0.00854948	0.673364
cg21798184	0.000114657	0.00285962	0.968111	0.0016264	0.0016087	0.314886	0.000134573	0.00230616	0.953604
cg21798202	0.0182363	0.011273	0.109434	0.00275335	0.00634174	0.66527	-0.00639685	0.00909123	0.483587
cg21798285	-0.00192307	0.00743062	0.796412	0.00152846	0.00418015	0.715537	-0.00204631	0.00599248	0.733585
cg21798304	5.96084e-06	0.00359165	0.99868	-0.00143988	0.00202051	0.478026	0.000508275	0.00289652	0.861121
cg21798425	0.00851293	0.0122616	0.489402	-0.0079811	0.00689785	0.250497	-0.00195657	0.00988845	0.843624
cg21798433	-0.014708	0.0161121	0.363901	0.00768161	0.00906398	0.399103	0.00505031	0.0129937	0.69849
cg21798447	-0.00287134	0.00562249	0.610893	0.000896837	0.00316297	0.777451	0.00153646	0.0045343	0.735555
cg21798451	-0.0015539	0.00972308	0.873405	-0.00255793	0.0054698	0.641235	0.00862144	0.00784125	0.274655
cg21798524	0.00599386	0.00778184	0.443295	-0.00779578	0.00437774	0.0785215	0.00535144	0.00627573	0.39621
cg21798574	-0.00310646	0.0108209	0.77475	0.00309149	0.00608737	0.612871	-0.00718336	0.00872657	0.412721
cg21798601	0.00250675	0.00886967	0.778155	0.00727119	0.0049897	0.148735	0.000145923	0.00715301	0.983772
cg21798608	0.0395037	0.0405641	0.33289	-0.0364697	0.0228197	0.113716	-0.037816	0.0327132	0.250926
cg21798630	0.0102488	0.0142541	0.474107	0.0113149	0.00801874	0.161879	-0.011816	0.0114953	0.306913
cg21798667	-0.0027717	0.00374727	0.461546	5.19907e-05	0.00210806	0.980382	0.0021527	0.00302202	0.478205
cg21798669	0.0144535	0.00768229	0.0633405	-0.0038383	0.00432173	0.376972	-0.0118612	0.00619544	0.0589194
cg21798731	-0.00442673	0.00970352	0.649411	0.00396581	0.00545879	0.469528	0.00155557	0.00782548	0.842908
cg21798758	-0.000659768	0.0106342	0.950675	-0.00149583	0.00598238	0.803161	-0.00180084	0.00857607	0.834182
cg21798802	-0.00580792	0.0090997	0.525024	0.00682402	0.00511911	0.186078	-0.000218902	0.00733852	0.976273
cg21798815	0.00216651	0.00340522	0.526335	-0.00206957	0.00191563	0.283038	0.00164215	0.00274617	0.551443
cg21798832	0.0116362	0.0083467	0.166919	-0.005249	0.0046955	0.266768	-0.0100645	0.00673126	0.138569
cg21798848	-0.00945064	0.0170762	0.581417	-0.0028695	0.00960638	0.765892	0.0149638	0.0137713	0.280288
cg21798873	-0.00305977	0.00359076	0.39654	0.00285441	0.00202001	0.161288	0.00352837	0.00289579	0.226425
cg21798896	0.00130566	0.0125587	0.917443	-0.00142669	0.00706502	0.840449	0.00205002	0.0101281	0.840081
cg21798926	-0.000537255	0.00377667	0.887214	0.000477665	0.0021246	0.822654	0.000835961	0.00304573	0.784389
cg21798954	0.019509	0.0117977	0.101891	-0.00293583	0.00663687	0.659358	-0.0139715	0.00951431	0.145667
cg21798964	0.0014594	0.00298456	0.626114	-0.00184698	0.00167899	0.274414	-0.000415094	0.00240692	0.863487
cg21799005	-0.00778779	0.0138358	0.575002	-0.00496758	0.00778341	0.525042	0.0146974	0.0111579	0.191307
cg21799053	-0.00135675	0.00514708	0.79273	-0.00481548	0.00289553	0.0999814	-0.00079117	0.0041509	0.849292
cg21799093	-0.0298348	0.0106084	0.00610584	-0.00296744	0.00596782	0.620303	0.016872	0.0085552	0.0518454
cg21799168	-0.0371197	0.0251573	0.143772	0.0198012	0.0141524	0.165411	0.0257848	0.0202883	0.207223
cg21799227	-0.00104895	0.00467227	0.822903	0.000995901	0.00262842	0.705709	0.000930214	0.00376799	0.805602
cg21799246	-0.00383156	0.00756389	0.613775	0.00585346	0.00425512	0.172552	0.000168767	0.00609995	0.977993
cg21799270	0.0117481	0.00803808	0.147551	-0.0122578	0.00452189	0.00812003	-0.0105707	0.00648237	0.106658
cg21799346	0.00368167	0.00564909	0.516335	-0.00386053	0.00317794	0.227811	-0.00250935	0.00455575	0.583209
cg21799400	0.0146922	0.00993339	0.142817	-0.00718299	0.0055881	0.202142	-0.00697588	0.00801085	0.386314
cg21799429	0.00153575	0.0129424	0.905824	0.00413467	0.00728084	0.571611	-0.00918882	0.0104375	0.381142
cg21799469	-0.0132379	0.00899982	0.145007	0.00728014	0.00506292	0.154124	0.00813306	0.00725797	0.265627
cg21799473	-0.0200401	0.0100106	0.0484854	0.0078441	0.00563155	0.167287	0.0140397	0.00807313	0.0856441
cg21799523	0.0113796	0.0071163	0.113512	-0.00548746	0.00400333	0.17407	-0.00851971	0.00573899	0.141367
cg21799563	0.00278275	0.00673972	0.680728	-0.00120406	0.00379148	0.75159	0.00143726	0.0054353	0.792089
cg21799585	0.0243335	0.00963207	0.0133805	-0.00591173	0.0054186	0.278352	-0.0174979	0.00776785	0.0268601
cg21799605	-0.00114054	0.0027299	0.67715	0.00218643	0.00153572	0.15819	0.00156681	0.00220155	0.478607
cg21799607	-0.0257945	0.0220997	0.246399	0.0262663	0.0124324	0.037557	0.0175736	0.0178225	0.326914
cg21799666	0.0130581	0.0089979	0.150394	-4.45575e-05	0.00506184	0.992997	-0.0104889	0.00725642	0.152005
cg21799692	0.00610212	0.0336593	0.856571	-0.014619	0.0189353	0.442226	0.0119626	0.0271448	0.660551
cg21799704	-0.00013957	0.00783928	0.985837	-0.00263938	0.00441005	0.551103	0.00475255	0.00632205	0.454283
cg21799712	-0.0120136	0.0131517	0.363582	0.00408132	0.0073986	0.582647	0.00960752	0.0106063	0.367585
cg21799736	0.0048232	0.00946749	0.611758	-0.00297065	0.00532601	0.578473	-0.00526374	0.00763513	0.492442
cg21799862	-0.0185699	0.0170204	0.278339	0.0135691	0.00957496	0.160095	0.0196972	0.0137262	0.154956
cg21799898	-0.0189187	0.00846641	0.0280701	0.00575646	0.00476285	0.230161	0.0161229	0.0068278	0.0204948
cg21799943	0.0112365	0.0131113	0.393846	0.0104672	0.00737584	0.159519	-0.0136585	0.0105737	0.199945
cg21800067	0.00132	0.011798	0.911179	0.0028157	0.00663704	0.672463	-0.0088076	0.00951456	0.357224
cg21800075	0.00797004	0.0075433	0.293701	-0.00545162	0.00424355	0.202393	-0.00486532	0.00608335	0.42607
cg21800086	0.00261542	0.00771565	0.735464	-0.00129229	0.0043405	0.766637	-0.000679714	0.00622234	0.913272
cg21800088	-5.83847e-05	0.00327278	0.985809	-0.002017	0.00184113	0.276381	0.000576137	0.00263936	0.827729
cg21800127	0.0115802	0.0343706	0.737006	-0.00906426	0.0193354	0.64042	-0.0359721	0.0277184	0.197878
cg21800170	-0.0106734	0.0210666	0.613712	0.0130506	0.0118512	0.273914	0.0132094	0.0169893	0.439014
cg21800175	-0.0131381	0.0125094	0.296576	0.0116816	0.00703726	0.100606	0.00121881	0.0100883	0.904123
cg21800177	-0.00598528	0.016175	0.712278	-0.00571035	0.00909937	0.531978	-0.00610601	0.0130444	0.640916
cg21800193	0.018187	0.0139088	0.194538	-0.01764	0.00782451	0.0267391	-0.0149579	0.0112169	0.185923
cg21800196	0.00606773	0.00922813	0.51262	-0.00366177	0.00519136	0.482516	-0.00113	0.0074421	0.879674
cg21800232	-0.00870705	0.00735773	0.239955	0.00685332	0.00413915	0.101464	0.00524273	0.0059337	0.379431
cg21800236	0.00220199	0.0116039	0.849946	-0.00653492	0.00652784	0.319627	-0.0108942	0.00935801	0.247618
cg21800258	-0.00712803	0.0110019	0.5188	-0.0074081	0.00618918	0.234656	0.00790928	0.00887253	0.375213
cg21800284	-0.00865007	0.00950225	0.365229	0.0096228	0.00534556	0.0753849	0.00953522	0.00766316	0.216812
cg21800290	-0.00373249	0.00757134	0.623301	0.00054658	0.00425932	0.898194	0.00306188	0.00610596	0.617345
cg21800306	-0.0523243	0.0365696	0.156149	0.0505022	0.0205725	0.0161336	0.0190753	0.0294918	0.519505
cg21800327	0.0206643	0.0241744	0.395065	-0.00874809	0.0135995	0.521784	-0.017807	0.0194956	0.363625
cg21800373	0.0169423	0.00853179	0.0502808	-0.00811347	0.00479962	0.0946083	-0.0128804	0.00688052	0.0646442
cg21800382	0.0086727	0.00979429	0.378393	-0.00213183	0.00550985	0.699788	-0.00158635	0.00789868	0.841305
cg21800396	-0.00393696	0.00931615	0.673658	0.00252354	0.00524087	0.631391	-0.00131207	0.00751308	0.861779
cg21800439	-0.000594689	0.00341028	0.861981	0.000776927	0.00191848	0.686517	-0.000951261	0.00275025	0.730286
cg21800537	-0.012879	0.0164746	0.436535	0.00305206	0.00926793	0.742728	0.0108129	0.0132861	0.418003
cg21800599	0.00653167	0.00699081	0.352784	0.000184117	0.00393274	0.962769	-0.00604956	0.00563779	0.286292
cg21800704	-0.000158533	0.00427282	0.97049	0.000279625	0.00240371	0.907665	-0.00190707	0.00344584	0.581415
cg21800715	-0.00198559	0.00876996	0.821428	0.00799849	0.00493361	0.108673	0.0112491	0.0070726	0.11543
cg21800771	0.00826021	0.024246	0.734182	-0.0119947	0.0136398	0.381668	0.00403276	0.0195534	0.837094
cg21800780	0.00236887	0.00903913	0.793903	8.38629e-05	0.00508503	0.98688	0.00208191	0.00728967	0.775882
cg21800906	-0.00271521	0.00366283	0.460562	0.00172261	0.00206055	0.405504	-0.000339712	0.00295392	0.908713
cg21800997	-0.00719411	0.00810561	0.377289	0.0040508	0.00455987	0.376855	0.00648003	0.00653683	0.324347
cg21801085	-0.00296995	0.00878818	0.736236	-0.00605494	0.00494386	0.224057	0.00157457	0.00708729	0.824716
cg21801091	-0.00337226	0.0181353	0.852927	0.0146031	0.0102022	0.15599	-0.000974541	0.0146254	0.94703
cg21801127	0.00507837	0.00380897	0.186007	-0.0022045	0.00214277	0.306488	-0.00322323	0.00307177	0.297012
cg21801132	-0.0305396	0.015291	0.0489993	0.018034	0.00860207	0.0390131	0.015582	0.0123315	0.209833
cg21801165	-0.0209299	0.0153535	0.176417	0.00540752	0.00863721	0.532945	0.00430162	0.0123819	0.729141
cg21801176	-0.00466419	0.00823971	0.572842	0.00694001	0.00463531	0.138044	0.00173993	0.00664497	0.794078
cg21801223	0.0141731	0.0120226	0.241739	-0.00366629	0.00676341	0.589184	-0.00930778	0.00969572	0.339784
cg21801252	0.0232928	0.0162759	0.156062	-0.00249044	0.00915613	0.786284	-0.0195224	0.0131258	0.140629
cg21801277	0.00453497	0.00992242	0.648806	0.00180855	0.00558193	0.746733	-0.00233736	0.00800201	0.770924
cg21801292	0.00233262	0.00976408	0.811759	-0.00354442	0.00549286	0.520486	-0.00132891	0.00787432	0.866383
cg21801378	0.00107402	0.00427314	0.802156	0.00125555	0.00240389	0.60282	-0.00104926	0.00344611	0.761509
cg21801406	0.00752366	0.0118071	0.525698	-0.000124325	0.00664219	0.98511	-0.00538833	0.00952194	0.572962
cg21801428	0.0112274	0.0163166	0.493268	0.00596694	0.00917906	0.517407	-0.0128059	0.0131587	0.333219
cg21801445	0.068451	0.0238646	0.0052036	-0.00915959	0.0134252	0.496925	-0.0599271	0.0192458	0.00251722
cg21801474	0.0142018	0.0151313	0.35061	-0.00877346	0.00851223	0.305611	-0.0206348	0.0122028	0.0945019
cg21801519	0.0215806	0.022828	0.347157	-0.0243177	0.0128421	0.0616808	-0.00309474	0.0184098	0.866902
cg21801535	-0.0204164	0.0231448	0.380203	0.0218318	0.0130203	0.0972666	0.0252292	0.0186653	0.18007
cg21801549	-0.00472756	0.0102813	0.646819	0.00451469	0.00578384	0.437223	0.00470158	0.00829145	0.572182
cg21801553	-0.000241012	0.0149121	0.987143	0.0105483	0.00838894	0.212049	-0.00285955	0.012026	0.812624
cg21801637	-0.00596681	0.00963325	0.537311	-0.00663017	0.00541926	0.224542	0.00956983	0.00776881	0.221411
cg21801669	0.00663188	0.00974749	0.498121	-0.00364392	0.00548353	0.508156	-0.000143648	0.00786094	0.985463
cg21801816	0.00872965	0.0167161	0.602868	0.0117778	0.00940376	0.21384	-0.00261626	0.0134808	0.846582
cg21801843	0.0105534	0.0224503	0.639503	-0.0262922	0.0126296	0.0403687	0.00271753	0.0181052	0.881044
cg21801869	0.00174212	0.0077164	0.821923	-0.000364486	0.00434092	0.933282	-0.00336919	0.00622295	0.589638
cg21801870	0.0117988	0.00872626	0.179928	-0.00390737	0.00490903	0.428275	-0.00658871	0.00703736	0.351799
cg21801962	-0.0134005	0.0101058	0.188383	0.00955321	0.00568509	0.0965516	0.0101757	0.00814988	0.215251
cg21801984	0.00113435	0.0176826	0.949001	0.000912307	0.00994749	0.927142	-0.00523298	0.0142603	0.714559
cg21802055	-0.00890198	0.0120738	0.462971	0.00940236	0.0067922	0.169894	0.00810975	0.00973699	0.407246
cg21802096	0.0276304	0.0353974	0.43722	-0.00518297	0.0199131	0.795278	-0.0150681	0.0285465	0.598984
cg21802118	0.0319919	0.0235663	0.178207	-0.00133463	0.0132574	0.920049	-0.0320865	0.0190052	0.0950199
cg21802152	0.00175145	0.00690477	0.800373	5.00509e-05	0.00388433	0.989749	-0.00100506	0.00556841	0.857194
cg21802179	-0.032069	0.0202831	0.117577	0.0281965	0.0114104	0.0154657	0.0307424	0.0163575	0.0636153
cg21802208	-0.0104393	0.00996464	0.297777	0.000447107	0.00560569	0.936616	0.0107493	0.00803606	0.184586
cg21802223	0.034429	0.0355852	0.336034	-0.0264945	0.0200187	0.189223	-0.0330556	0.028698	0.252614
cg21802317	-0.043801	0.0230533	0.0608254	0.00680842	0.0129688	0.600962	0.0488275	0.0185915	0.0102358
cg21802332	-0.01141	0.0085993	0.188113	0.00375888	0.0048376	0.439308	0.0109791	0.00693497	0.1171
cg21802374	0.00451133	0.0118536	0.70446	0.00586415	0.00666836	0.381664	-0.0012696	0.00955945	0.894657
cg21802470	0.018795	0.0115529	0.107466	-0.00680195	0.00649916	0.298256	-0.0195789	0.00931691	0.0385629
cg21802472	0.0143428	0.0147381	0.333228	-0.00451193	0.00829105	0.587733	-0.00849262	0.0118857	0.47686
cg21802509	0.00737813	0.011377	0.518402	0.0123095	0.00640022	0.0577919	-0.00390192	0.00917507	0.671712
cg21802573	0.0142358	0.014261	0.320998	0.00228379	0.00802262	0.776591	-0.0023509	0.0115009	0.838521
cg21802682	-0.0116458	0.0183836	0.528114	0.00669364	0.0103418	0.519221	0.0267843	0.0148256	0.0743597
cg21802687	0.0329545	0.0283574	0.248443	-0.00237113	0.0159527	0.882194	-0.0350817	0.0228691	0.128738
cg21802703	-0.013714	0.00907891	0.134615	0.0063354	0.00510742	0.218229	0.00743828	0.00732176	0.312553
cg21802726	0.00197634	0.0026407	0.456276	0.00127524	0.00148555	0.393069	-0.00158463	0.00212961	0.458872
cg21802773	-0.00968354	0.0147167	0.51232	0.00577365	0.00827902	0.487466	0.00399956	0.0118684	0.736954
cg21802801	-0.00341235	0.00798358	0.670154	-0.00169023	0.00449123	0.707602	0.00391571	0.00643842	0.544691
cg21802808	0.00816049	0.0108062	0.452237	-0.00155845	0.00607912	0.798291	-0.00779191	0.00871475	0.37379
cg21802863	0.0512095	0.0261515	0.0534885	-0.0180172	0.0147118	0.224078	-0.051566	0.0210901	0.0165485
cg21802919	-0.0182129	0.0258277	0.482632	0.0190972	0.0145296	0.192258	0.0248931	0.0208289	0.235363
cg21802947	-0.00210325	0.00686531	0.76008	0.00272384	0.00386214	0.482572	-0.000284265	0.00553658	0.959173
cg21803057	-0.00705524	0.00747023	0.347618	0.000448843	0.00420244	0.915195	0.00715714	0.00602442	0.238134
cg21803088	-0.0261622	0.0362612	0.472586	0.0206486	0.020399	0.314298	0.00186798	0.0292431	0.949218
cg21803123	-0.0212807	0.0143167	0.140866	0.00914727	0.00805396	0.259254	0.0180956	0.0115458	0.120761
cg21803139	-0.00322326	0.0113452	0.777018	-0.000468639	0.00638233	0.941638	0.00733678	0.00914941	0.424855
cg21803141	0.00308508	0.01043	0.768112	0.00187905	0.00586745	0.749565	-0.00291591	0.00841132	0.7297
cg21803181	-0.00334277	0.0202128	0.869038	0.0124671	0.0113708	0.275998	-0.0114472	0.0163007	0.48444
cg21803245	-0.00265694	0.00427868	0.53628	0.000326444	0.00240701	0.89244	-0.000621239	0.00345057	0.85755
cg21803290	0.0107813	0.00686391	0.119962	-0.0179462	0.00386135	1.2169e-05	-0.0100838	0.00553545	0.0720217
cg21803417	-0.000144891	0.00377805	0.969498	-0.00274199	0.00212537	0.200507	0.0016982	0.00304684	0.578742
cg21803428	-0.00379936	0.0181308	0.834518	-0.00785305	0.0101996	0.443474	0.00228997	0.0146218	0.875921
cg21803443	-0.0114543	0.029175	0.695593	0.0194663	0.0164126	0.238904	0.00677595	0.0235284	0.774055
cg21803535	0.00707102	0.00855043	0.410565	-0.00714334	0.00481011	0.141226	-0.00372807	0.00689556	0.590164
cg21803548	-0.0136941	0.0232575	0.557554	0.0341242	0.0130837	0.0107521	0.00191746	0.0187561	0.918814
cg21803602	0.00718124	0.00784874	0.362804	-0.004671	0.00441537	0.2931	-0.00299589	0.00632967	0.637206
cg21803650	-0.0482425	0.021761	0.0292978	0.0093624	0.0122418	0.446516	0.0449622	0.0175493	0.0121687
cg21803661	-0.000960346	0.00382717	0.802475	0.00260653	0.002153	0.229387	-0.000202796	0.00308645	0.947767
cg21803680	0.000877264	0.00354108	0.804934	-0.000708371	0.00199206	0.723024	0.00125647	0.00285573	0.661066
cg21803727	0.010437	0.00856074	0.226152	0.00321044	0.00481591	0.506812	-0.015244	0.00690387	0.0299342
cg21803787	-0.0136748	0.00768042	0.0785719	0.00440603	0.00432068	0.310739	0.00933286	0.00619393	0.135576
cg21803791	0.00599926	0.0102305	0.559154	-0.00810872	0.00575524	0.162504	0.00327362	0.00825045	0.692524
cg21803797	-0.00443191	0.00774896	0.568875	0.00755289	0.00435924	0.0867908	0.00449649	0.00624921	0.473788
cg21803813	0.00216552	0.00787052	0.783874	-0.00495863	0.00442762	0.265898	-0.00257982	0.00634724	0.685435
cg21803822	0.00195618	0.00749141	0.794629	-0.0035118	0.00421435	0.407013	-0.00363308	0.0060415	0.549204
cg21803847	0.014319	0.00909333	0.119047	-0.00296496	0.00511552	0.563716	-0.00935299	0.00733338	0.205643
cg21803927	0.0130166	0.0159278	0.416087	-0.00721662	0.00896033	0.422838	-0.00375062	0.0128451	0.771007
cg21803959	-0.000603046	0.00515568	0.907162	0.00139595	0.00290037	0.63154	-0.000355999	0.00415784	0.931969
cg21803983	-0.0019249	0.0147515	0.896488	-0.00702212	0.00829858	0.399826	0.00549053	0.0118965	0.6456
cg21804045	0.00594283	0.0069668	0.396045	0.00154841	0.00391923	0.693774	0.00261389	0.00561843	0.642954
cg21804148	-0.00229702	0.00591071	0.69853	0.00063579	0.00332512	0.848818	0.00285378	0.00476674	0.550974
cg21804178	-0.0173678	0.017233	0.3164	0.0188379	0.00969456	0.0553083	0.0101698	0.0138977	0.466324
cg21804273	0.00514218	0.00335813	0.129418	0.00222802	0.00188914	0.241537	-0.00380011	0.00270819	0.164202
cg21804316	-0.0317597	0.0283713	0.26611	0.0344595	0.0159605	0.0336647	0.0150629	0.0228803	0.512101
cg21804327	0.00590434	0.0095859	0.53958	0.00242411	0.00539262	0.654198	-0.00586684	0.00773062	0.450006
cg21804372	0.00336922	0.0152378	0.825538	-0.0086492	0.00857216	0.315844	-0.000876405	0.0122887	0.943312
cg21804467	-0.0278675	0.0169672	0.104194	0.001291	0.00954501	0.892731	0.0252079	0.0136833	0.0689274
cg21804481	0.00682495	0.0221904	0.759167	0.00730024	0.0124834	0.560234	0.00625033	0.0178956	0.727754
cg21804530	0.0264686	0.0138754	0.0598206	-0.000857495	0.0078057	0.912783	-0.0293886	0.0111899	0.0102352
cg21804531	-0.017499	0.0176134	0.323284	0.0119281	0.00990855	0.232003	0.00956414	0.0142044	0.50257
cg21804574	-0.00183125	0.0108033	0.8658	-0.000920152	0.00607749	0.880016	0.00206757	0.00871242	0.812985
cg21804642	-0.0122761	0.00711091	0.0879135	0.0022129	0.0040003	0.581589	0.0115939	0.00573464	0.0463505
cg21804673	-0.00905035	0.00967811	0.352367	-0.000863023	0.0054445	0.874429	0.00602324	0.00780498	0.442422
cg21804730	0.00339741	0.0117106	0.772436	0.00402727	0.00658792	0.542624	-0.0118314	0.00944414	0.213721
cg21804802	-0.000495661	0.0141938	0.972225	0.000820311	0.00798485	0.918417	-0.00352418	0.0114467	0.758929
cg21804814	-0.00804653	0.0130301	0.538533	-0.00371603	0.00733018	0.613503	0.00420926	0.0105082	0.689743
cg21804822	0.00375462	0.00252206	0.140264	-0.000197363	0.0014188	0.889696	0.000387074	0.00203393	0.849521
cg21804824	0.0130251	0.0147488	0.379658	0.000711754	0.00829708	0.93184	-0.0101722	0.0118943	0.394838
cg21804825	0.0180027	0.0267729	0.503139	-0.018047	0.0150613	0.234156	-0.00637758	0.0215912	0.768425
cg21804949	0.00161949	0.0081423	0.842818	-0.00528277	0.00458052	0.252014	0.000320151	0.00656642	0.961228
cg21804996	0.000836691	0.00877446	0.924257	5.24318e-05	0.00493614	0.99155	0.000404732	0.00707623	0.954523
cg21805019	-0.0151609	0.00688915	0.0304695	0.00390649	0.00387555	0.316322	0.00972034	0.00555581	0.0837999
cg21805029	-0.00138934	0.00949137	0.883969	-0.00375065	0.00533945	0.484323	0.00582608	0.00765439	0.448678
cg21805136	0.0182187	0.0265637	0.494675	-0.00714199	0.0149436	0.633928	-0.0195667	0.0214225	0.36363
cg21805138	-0.0345247	0.0169105	0.044291	0.0182612	0.00951315	0.058266	0.0321986	0.0136376	0.020513
cg21805149	-0.00311506	0.00900942	0.73038	0.000714537	0.00506832	0.888218	0.00648168	0.00726571	0.374862
cg21805179	0.00360223	0.0192613	0.852092	0.0133152	0.0108356	0.222525	0.00429148	0.0155334	0.783008
cg21805221	-0.00227304	0.00272227	0.40607	-0.00325659	0.00153143	0.036361	0.0017001	0.00219539	0.440846
cg21805228	-0.0041005	0.0108431	0.706249	-0.000892527	0.00609986	0.884016	0.000698331	0.00874448	0.936537
cg21805279	0.000470056	0.00828379	0.954882	0.00409245	0.00466011	0.382318	0.00311406	0.00668052	0.642308
cg21805453	0.00261845	0.00838086	0.755478	-0.00443194	0.00471472	0.34987	-0.00271246	0.00675881	0.68919
cg21805464	-0.00436871	0.00973647	0.654793	-0.00393605	0.00547733	0.474353	0.00500359	0.00785205	0.525685
cg21805515	0.0016341	0.00995444	0.869996	0.00345247	0.00559995	0.5392	-0.000733594	0.00802783	0.927405
cg21805535	-0.00159097	0.00347295	0.648048	-0.000843309	0.00195374	0.667097	0.00320396	0.00280079	0.255857
cg21805689	0.0177778	0.00951739	0.0652177	-0.00620438	0.00535408	0.249778	-0.00806972	0.00767537	0.296065
cg21805718	-0.00313666	0.00494243	0.527368	0.00190695	0.0027804	0.494671	0.00170897	0.00398586	0.669185
cg21805731	-0.0185458	0.0147761	0.212875	0.0174893	0.00831244	0.038334	0.0140404	0.0119163	0.241985
cg21805734	-0.0182603	0.0232128	0.433678	0.00505326	0.0130586	0.699746	0.00193863	0.0187202	0.917764
cg21805755	0.00833177	0.0095786	0.386842	-0.0062239	0.00538852	0.251315	-0.000823832	0.00772473	0.915319
cg21805778	0.00550495	0.0117573	0.64083	0.00965765	0.00661418	0.147937	-0.00450575	0.00948179	0.635863
cg21805788	-0.0138517	0.0122846	0.262674	0.00880461	0.00691078	0.206122	0.00461076	0.00990698	0.642832
cg21805866	0.00696095	0.0235687	0.768449	0.000288739	0.0132587	0.982677	-0.00130423	0.0190071	0.945455
cg21805880	0.01916	0.0145883	0.192589	0.00830969	0.00820678	0.314154	-0.0185247	0.0117649	0.119068
cg21805913	0.00160685	0.00648927	0.805029	-0.00227305	0.00365059	0.53518	0.000217471	0.00523332	0.966951
cg21805940	0.0117922	0.0128604	0.36177	-0.00535183	0.00723474	0.461496	-0.00435144	0.0103714	0.675864
cg21805950	0.00407253	0.0245024	0.868387	-0.013028	0.013784	0.347258	-0.0126577	0.0197601	0.523526
cg21805969	0.00567412	0.00348902	0.107592	0.00191966	0.00196277	0.330832	-0.00361529	0.00281374	0.202329
cg21806022	-0.00354559	0.00280322	0.20939	0.00285278	0.00157698	0.0739831	0.00197416	0.00226068	0.384983
cg21806053	0.0080976	0.00960671	0.401644	2.35256e-05	0.00540433	0.996537	-0.00512034	0.00774741	0.510457
cg21806090	-0.00721962	0.0258028	0.780311	0.0106779	0.0145156	0.46399	0.00704398	0.0208088	0.735814
cg21806091	0.0370797	0.0266459	0.167684	-0.00957792	0.0149899	0.524568	-0.0272398	0.0214888	0.208394
cg21806100	-0.0179122	0.0194314	0.359233	0.0144789	0.0109313	0.188875	0.018086	0.0156706	0.251678
cg21806109	0.00259817	0.00253693	0.308675	-0.00186679	0.00142717	0.194388	0.000726014	0.00204593	0.723575
cg21806139	-0.0189382	0.00957667	0.0512214	-0.00369465	0.00538743	0.494711	0.0124953	0.00772318	0.109389
cg21806233	-0.002709	0.0120577	0.822776	0.00497149	0.00678316	0.465626	0.0012683	0.00972403	0.896535
cg21806238	-0.0447721	0.025759	0.0858123	0.0170166	0.0144909	0.243559	0.0298253	0.0207736	0.154749
cg21806273	-0.00100239	0.0102054	0.921987	0.00282945	0.00574111	0.623396	0.000475409	0.00823019	0.954072
cg21806387	0.035829	0.0308644	0.248952	0.0170224	0.017363	0.32968	-0.0212519	0.0248908	0.395612
cg21806409	0.0217275	0.0130381	0.0993016	-0.00538832	0.00733468	0.464583	-0.0129155	0.0105147	0.222714
cg21806498	-0.00669064	0.0105266	0.526751	0.00396247	0.00592185	0.505228	0.00135721	0.00848929	0.87336
cg21806580	0.00335898	0.00901502	0.710375	-0.00720496	0.00507147	0.159067	-0.00521312	0.00727023	0.475309
cg21806592	0.00656687	0.0117977	0.579247	-0.00824505	0.00663688	0.21754	-0.00360691	0.00951433	0.705557
cg21806649	-0.0140139	0.0171689	0.416646	0.0125123	0.00965849	0.198664	0.00627168	0.013846	0.651731
cg21806708	-0.00733055	0.00833123	0.381401	0.00384507	0.0046868	0.41428	0.00070268	0.00671878	0.916952
cg21806732	0.027398	0.0110159	0.014832	-0.0165761	0.00619706	0.00896644	-0.0210482	0.00888382	0.0200889
cg21806743	0.055738	0.0308937	0.0747441	-0.0294019	0.0173795	0.0943545	-0.0157474	0.0249144	0.529043
cg21806750	-0.00495998	0.0149807	0.74139	0.00404774	0.00842751	0.632247	0.0120186	0.0120813	0.322652
cg21806810	0.0447155	0.0216359	0.0418033	-0.0345496	0.0121715	0.00566682	-0.0066435	0.0174485	0.704339
cg21806917	0.0023301	0.00232621	0.319345	-0.00121916	0.00130863	0.354166	-0.00108842	0.00187599	0.563327
cg21806965	0.0117045	0.00838834	0.166553	-0.00169645	0.00471893	0.720113	-0.00625266	0.00676484	0.357953
cg21806985	-0.000354245	0.0180874	0.98442	0.00950771	0.0101752	0.352744	-0.0182826	0.0145867	0.213506
cg21807065	-0.000597413	0.00751844	0.936854	-0.00334072	0.00422956	0.431813	0.00164273	0.0060633	0.787102
cg21807167	-0.00385883	0.00445256	0.38857	0.000454106	0.00250482	0.856569	0.00318049	0.0035908	0.378259
cg21807198	0.00115112	0.00950628	0.903906	-0.00309762	0.00534783	0.563966	-0.00163724	0.00766641	0.831401
cg21807215	0.0110779	0.0140555	0.432797	-0.00934775	0.00790702	0.240419	-0.00679624	0.0113351	0.550386
cg21807240	0.00232426	0.00469494	0.621837	-0.00238592	0.00264118	0.368892	-0.0024985	0.00378627	0.511113
cg21807253	-0.0105289	0.014111	0.457634	0.0014113	0.00793823	0.859315	0.0102463	0.0113799	0.370458
cg21807262	0.00304217	0.00919767	0.741644	-1.65789e-05	0.00517422	0.997451	-0.00273207	0.00741753	0.713545
cg21807279	0.00494181	0.00534234	0.35757	-0.00282998	0.00300537	0.349046	-0.00346541	0.00430837	0.423442
cg21807305	-0.00174351	0.00298597	0.560835	-0.000344322	0.00167978	0.838078	0.000389226	0.00240806	0.871977
cg21807306	0.00145603	0.013122	0.911909	-0.0012671	0.00738191	0.864122	0.00218695	0.0105824	0.83677
cg21807313	-0.00239566	0.0111722	0.830725	0.00172278	0.00628503	0.784666	0.00564278	0.00900994	0.532807
cg21807318	0.0121948	0.00681344	0.0770459	-0.0026912	0.00383296	0.484522	-0.00751993	0.00549475	0.174741
cg21807343	-0.00251238	0.0114285	0.826528	0.0104864	0.00642921	0.106579	-0.00170057	0.00921663	0.854052
cg21807394	0.00899388	0.0085347	0.29496	0.00182177	0.00480126	0.705311	-0.00822117	0.00688287	0.235629
cg21807441	-0.0515668	0.0212616	0.0174105	0.0223644	0.0119609	0.0649551	0.0396489	0.0171466	0.0231762
cg21807522	0.00277467	0.0120372	0.81825	-0.0169958	0.0067716	0.0139735	-0.00477027	0.00970747	0.624409
cg21807594	0.013208	0.0133573	0.325558	0.00844706	0.00751426	0.26412	-0.012367	0.0107721	0.254166
cg21807628	-0.00300025	0.0158677	0.850482	0.00656295	0.00892652	0.46423	-0.00221986	0.0127967	0.862693
cg21807665	0.00695828	0.0107974	0.521023	-0.00168762	0.00607414	0.781812	-0.0053284	0.00870761	0.542221
cg21807670	0.00148645	0.0137886	0.914406	-0.00577274	0.00775687	0.458802	-0.00629014	0.0111199	0.573112
cg21807671	-0.0105443	0.0193568	0.587365	0.0108358	0.0108893	0.322519	0.0192923	0.0156104	0.219916
cg21807694	0.00957356	0.0151667	0.529589	0.00779774	0.00853214	0.363342	-0.0223868	0.0122313	0.0707123
cg21807703	0.0564433	0.0238805	0.0203806	0.00639031	0.0134342	0.635525	-0.029879	0.0192586	0.124506
cg21807849	0.000948883	0.00709431	0.893914	0.000622869	0.00399096	0.876348	-0.00125396	0.00572126	0.827038
cg21807865	-0.00231258	0.00482716	0.633115	-0.00328329	0.00271556	0.229989	0.00321717	0.0038929	0.41088
cg21807925	-0.0176056	0.00891174	0.0514505	-0.000998076	0.00501337	0.842673	0.00988178	0.00718694	0.172756
cg21807930	0.00556532	0.00679707	0.4152	-0.00360835	0.00382374	0.348013	-0.00595106	0.00548155	0.280701
cg21807944	0.0167389	0.0299609	0.577842	-0.0206184	0.0168548	0.224598	-0.022294	0.0241622	0.358785
cg21808020	0.0179125	0.0136152	0.191837	-0.0059827	0.00765932	0.436914	-0.00562811	0.0109801	0.609577
cg21808045	0.0086814	0.0146543	0.555146	-0.0101364	0.00824388	0.222254	-0.00122021	0.0118181	0.918008
cg21808053	-0.0290976	0.0111642	0.0108049	0.0197172	0.00628048	0.00232793	0.0196225	0.00900342	0.0320642
cg21808080	-0.0315112	0.0118198	0.0091874	0.00883287	0.00664933	0.187607	0.0164875	0.00953218	0.0873195
cg21808087	-0.00307364	0.00804048	0.703214	0.00410772	0.00452323	0.366373	0.00678231	0.0064843	0.298546
cg21808111	0.0152055	0.00696045	0.0316742	-0.00109037	0.00391566	0.781332	-0.00929526	0.00561331	0.101423
cg21808126	-0.000351855	0.00219571	0.873067	0.000408155	0.00123521	0.741886	-0.000844825	0.00177074	0.634514
cg21808131	0.00888739	0.0109646	0.419884	-0.00741773	0.0061682	0.232479	-0.00364395	0.00884245	0.681306
cg21808174	0.00583097	0.00875752	0.507326	-4.65166e-05	0.00492661	0.992489	-0.00225619	0.00706257	0.750164
cg21808200	0.0134094	0.0120922	0.270586	-0.00752628	0.00680254	0.271678	-0.0144641	0.00975181	0.141713
cg21808240	0.00680926	0.00295573	0.0236772	-0.0029802	0.00166277	0.0766409	-0.00593225	0.00238367	0.0147714
cg21808248	-0.00715899	0.0079948	0.373072	-0.00023859	0.00449754	0.957817	0.0127828	0.00644746	0.0506409
cg21808250	0.000105324	0.00762294	0.989009	-0.00755047	0.00428835	0.081887	-0.00119906	0.00614758	0.845822
cg21808258	-0.0327055	0.0196758	0.100152	-0.0219699	0.0110688	0.0503854	0.0242164	0.0158677	0.130686
cg21808287	-0.000737701	0.0254305	0.976926	-0.00262386	0.0143062	0.854915	-0.0151862	0.0205087	0.46105
cg21808368	-0.0332314	0.0180833	0.0696032	-0.00342733	0.0101729	0.737017	0.0324688	0.0145834	0.028631
cg21808371	-0.0118501	0.0113528	0.299534	0.00678915	0.0063866	0.290779	0.0176444	0.00915554	0.0572979
cg21808398	0.000695925	0.00649342	0.914904	-9.72087e-05	0.00365293	0.978832	0.00146612	0.00523667	0.780179
cg21808406	-0.000937037	0.00780006	0.904662	0.0011526	0.00438799	0.793439	-0.00253736	0.00629042	0.687689
cg21808407	-0.0245353	0.0146835	0.0984113	0.0150753	0.00826032	0.0715105	0.021477	0.0118416	0.0732544
cg21808448	0.00273149	0.0183105	0.881768	-0.00620519	0.0103007	0.548509	-0.00925936	0.0147666	0.53231
cg21808463	-0.000706264	0.00383873	0.854464	-0.00190796	0.00215951	0.37945	0.00181949	0.00309577	0.55827
cg21808468	0.0119177	0.00928196	0.202644	-0.00542634	0.00522164	0.301657	-0.00595361	0.0074855	0.428624
cg21808470	0.0044218	0.00988523	0.655787	0.00333959	0.00556102	0.549747	-0.00435815	0.00797202	0.58603
cg21808526	-0.00144392	0.0389714	0.970531	-0.0206068	0.0219237	0.349915	-0.0211628	0.0314288	0.502548
cg21808635	0.00780957	0.00637883	0.224224	-0.00710199	0.00358846	0.0510399	-0.00362801	0.00514426	0.482581
cg21808684	0.0313284	0.0146825	0.035747	-0.005331	0.00825976	0.520395	-0.0125567	0.0118408	0.29194
cg21808707	-0.00610115	0.00266499	0.0245363	0.00303382	0.00149921	0.0461516	0.00387025	0.0021492	0.075283
cg21808832	-0.00622667	0.0133023	0.64092	-0.000601202	0.00748334	0.936157	0.00489508	0.0107278	0.649338
cg21808837	0.00582394	0.00298695	0.054497	-0.00174765	0.00168033	0.301261	-0.00349879	0.00240885	0.15005
cg21808892	0.034269	0.0213449	0.112096	-0.0171788	0.0120078	0.156199	-0.0443038	0.0172138	0.0117945
cg21808937	-0.0315761	0.0149363	0.0374411	0.0128836	0.00840255	0.128917	0.0269129	0.0120455	0.0280899
cg21808985	0.0107797	0.00788878	0.175401	-0.00327873	0.0044379	0.462062	-0.00854934	0.00636197	0.182583
cg21809023	0.0127927	0.0100169	0.20504	-0.00227414	0.00563507	0.687543	-0.00811838	0.00807818	0.317761
cg21809040	0.000146707	0.0133642	0.991267	0.00946073	0.00751816	0.211699	0.00261376	0.0107777	0.808965
cg21809054	-0.0149412	0.0133293	0.265476	0.00705108	0.0074985	0.349712	0.00871868	0.0107495	0.419587
cg21809081	0.00307679	0.0037009	0.408097	-0.00217025	0.00208197	0.300181	-0.00287348	0.00298461	0.338396
cg21809093	0.0011203	0.00917254	0.903079	0.00202161	0.00516008	0.696202	-0.00297463	0.00739726	0.688601
cg21809113	0.0241403	0.00841777	0.00521154	-0.00999776	0.00473548	0.0376883	-0.0131164	0.00678858	0.0566742
cg21809124	0.00767576	0.0101028	0.449497	-0.00355039	0.00568342	0.533846	-0.0048008	0.00814749	0.557265
cg21809155	0.0123491	0.0304398	0.68599	0.00483704	0.0171242	0.778271	-0.00911891	0.0245484	0.711215
cg21809160	0.000115417	0.00761172	0.987938	-0.00248203	0.00428204	0.563691	0.00368993	0.00613853	0.549367
cg21809161	-0.00531373	0.0142214	0.7096	-0.000376709	0.00800034	0.962555	-0.00637567	0.0114689	0.579734
cg21809205	-0.00163249	0.00423753	0.701017	0.00240791	0.00238385	0.315319	-0.00254219	0.00341738	0.458989
cg21809217	0.047756	0.0284859	0.0973182	-0.0173539	0.0160249	0.2819	-0.0362178	0.0229726	0.118611
cg21809257	-0.00181621	0.00318037	0.56946	0.00108606	0.00178914	0.545452	-2.69917e-05	0.00256483	0.991628
cg21809262	0.00462586	0.00922664	0.617415	-0.00597784	0.00519052	0.25268	-0.0022203	0.0074409	0.766133
cg21809447	-0.00220732	0.0041646	0.59748	-3.70724e-05	0.00234283	0.987412	-0.000472168	0.00335857	0.88853
cg21809503	-8.27515e-05	0.00359858	0.981708	-7.72232e-05	0.00202441	0.969661	-0.00183257	0.0029021	0.529432
cg21809516	0.00251839	0.0112744	0.823781	-0.000863076	0.00634249	0.892081	-0.00929929	0.00909231	0.309321
cg21809568	-0.00445313	0.00810045	0.58394	0.00571188	0.00455697	0.213483	0.00206846	0.00653267	0.752298
cg21809579	0.0375257	0.0248821	0.135226	-0.00951723	0.0139976	0.498403	-0.0139326	0.0200663	0.489371
cg21809614	-0.0204393	0.0230675	0.378081	0.000538867	0.0129768	0.966974	-0.00397907	0.0186029	0.831141
cg21809623	0.00051586	0.00684751	0.940125	-0.00040771	0.00385212	0.915958	0.0015369	0.00552222	0.781449
cg21809624	-0.0195152	0.0197236	0.325258	0.0149584	0.0110956	0.181197	0.0149117	0.0159062	0.35117
cg21809684	-0.00326077	0.00341896	0.342924	-0.000799735	0.00192336	0.678604	0.00286687	0.00275725	0.3014
cg21809685	-0.00346472	0.00927389	0.709633	0.000275111	0.0052171	0.958069	-0.000671907	0.007479	0.928626
cg21809694	0.0156069	0.0419936	0.711079	0.00619206	0.0236238	0.79387	-0.00814184	0.0338661	0.810589
cg21809711	0.00540072	0.00517723	0.299829	-0.00184968	0.00291249	0.52708	-0.00138397	0.00417522	0.741103
cg21809744	-0.00173516	0.00882543	0.844603	-0.00610699	0.00496482	0.222071	-0.00537683	0.00711734	0.452064
cg21809913	-0.0143896	0.00815459	0.0812237	0.00341059	0.00458743	0.45925	0.0145042	0.00657633	0.0301166
cg21809927	-0.0158825	0.0386959	0.682512	-0.019881	0.0217687	0.363675	0.0144501	0.0312066	0.644516
cg21809938	0.0417176	0.0294018	0.15959	-0.0102249	0.0165402	0.538106	-0.0288241	0.0237113	0.227493
cg21810004	-0.00447831	0.0134097	0.739231	-0.00927187	0.00754371	0.222432	0.00449362	0.0108143	0.678805
cg21810047	0.00686742	0.0162473	0.673596	-0.00413139	0.00914006	0.652414	-0.000449602	0.0131028	0.972708
cg21810086	0.00658441	0.0136396	0.63052	-0.00946148	0.00767307	0.220947	0.00134799	0.0109998	0.902755
cg21810108	-0.00633725	0.0150257	0.674266	0.00671574	0.00845285	0.429121	0.0104784	0.0121176	0.389626
cg21810130	-0.00428029	0.00554207	0.442064	0.00315202	0.00311774	0.314888	0.00495378	0.00446945	0.270831
cg21810173	-0.00258634	0.00366109	0.481847	-0.000569092	0.00205958	0.782977	0.000200289	0.00295252	0.946075
cg21810188	0.000515162	0.00244987	0.833951	-0.00254909	0.00137819	0.0678488	0.00148875	0.00197572	0.453219
cg21810305	0.0157755	0.00921409	0.0905237	-0.00630645	0.00518346	0.227106	-0.0104026	0.00743077	0.165174
cg21810311	0.00886832	0.00375895	0.0206042	-0.00451352	0.00211463	0.0356874	-0.00817403	0.00303143	0.00844885
cg21810354	0.000795675	0.00887177	0.928748	-0.00662902	0.00499089	0.187659	-0.000989064	0.00715471	0.890378
cg21810373	0.0425866	0.0408518	0.300152	-0.0261298	0.0229815	0.258736	-0.0570899	0.0329453	0.0867452
cg21810379	0.00250898	0.00928062	0.78755	-0.00627059	0.00522089	0.233065	-0.00366306	0.00748443	0.625802
cg21810619	0.0190137	0.0114431	0.10028	-0.00192546	0.00643742	0.765591	-0.022263	0.0092284	0.0179965
cg21810639	0.0308075	0.0231237	0.186327	0.00473904	0.0130084	0.716535	-0.0320089	0.0186483	0.0897218
cg21810664	-0.0256456	0.0164277	0.122213	-0.00019827	0.00924156	0.982934	0.0124947	0.0132483	0.348294
cg21810733	-0.00916953	0.024467	0.708764	0.0178933	0.0137641	0.197117	0.000770805	0.0197316	0.968931
cg21810778	-0.00703551	0.0189897	0.711939	0.0146459	0.0106828	0.173992	0.000830436	0.0153144	0.956883
cg21810793	-0.0101688	0.00902117	0.262824	0.0132389	0.00507493	0.0107367	-0.00396922	0.00727519	0.586782
cg21810808	0.0037634	0.0207004	0.85617	-0.00960402	0.0116452	0.411838	-0.0115363	0.016694	0.49142
cg21810910	0.00162891	0.00297686	0.585683	-0.000407767	0.00167466	0.808211	-0.00170065	0.00240071	0.480639
cg21810920	0.015196	0.0156077	0.333007	-0.0103044	0.00878022	0.243835	-0.00978528	0.0125869	0.439071
cg21810926	0.013136	0.00877949	0.138303	-0.00367092	0.00493897	0.459376	-0.00947268	0.00708029	0.184499
cg21810935	0.00146639	0.00624232	0.814842	0.00175354	0.00351166	0.618824	0.00248576	0.00503416	0.622736
cg21810981	-0.00871579	0.0152742	0.569761	0.0107616	0.00859261	0.21385	-0.00297916	0.012318	0.809475
cg21811021	-0.0193537	0.025986	0.458462	0.0293184	0.0146186	0.0480853	0.0111263	0.0209566	0.596857
cg21811052	0.00458703	0.0202201	0.821082	-0.00941096	0.011375	0.410362	0.0181339	0.0163067	0.269252
cg21811143	-0.0142999	0.006911	0.0415693	-0.000370895	0.00388784	0.924223	0.0158122	0.00557343	0.00569121
cg21811204	0.0211199	0.0219092	0.337793	0.00921658	0.0123252	0.456655	-0.0122634	0.0176688	0.489531
cg21811284	0.00540722	0.026706	0.840032	-0.00117545	0.0150237	0.937821	-0.013553	0.0215373	0.530853
cg21811345	0.0426918	0.0193787	0.0302984	-0.0340265	0.0109016	0.00246084	-0.0213968	0.0156281	0.174567
cg21811416	-0.0121652	0.00994294	0.224521	0.00751758	0.00559348	0.182528	-0.000469977	0.00801856	0.953399
cg21811450	0.0130644	0.0123055	0.291392	-0.00885242	0.00692257	0.204456	-0.00585409	0.00992388	0.556823
cg21811527	-0.00514931	0.0109924	0.640668	0.00667301	0.00618388	0.283597	-0.00413551	0.00886493	0.642049
cg21811533	0.00842765	0.0237975	0.724111	0.0137045	0.0133875	0.30889	0.00589435	0.0191917	0.759495
cg21811544	0.0325872	0.0300979	0.282001	-0.0273709	0.0169318	0.109684	-0.0331955	0.0242727	0.17504
cg21811549	0.00305832	0.0109738	0.781157	-0.00131181	0.00617339	0.83223	-0.0129768	0.00884989	0.146251
cg21811592	0.0513957	0.0463422	0.270538	-0.00851168	0.0260702	0.744856	-0.0146051	0.0373731	0.696928
cg21811681	0.0427978	0.0358374	0.235712	-0.0204467	0.0201606	0.313369	-0.0551896	0.0289013	0.0595597
cg21811853	-0.00865889	0.00730857	0.239415	0.00541664	0.00411149	0.191232	-0.00173381	0.00589405	0.769351
cg21811896	-0.00555582	0.00612197	0.366696	0.00169549	0.00344396	0.623771	0.00689641	0.00493711	0.166094
cg21811911	0.0350833	0.0487353	0.473578	-0.0401568	0.0274165	0.146693	-0.0355429	0.039303	0.368376
cg21811967	0.0159718	0.018939	0.40141	-0.00550394	0.0106543	0.606781	-0.00560148	0.0152735	0.71472
cg21811986	-0.00330269	0.00917052	0.719635	-0.00247153	0.00515895	0.633115	-0.000575103	0.00739564	0.9382
cg21811994	-0.0160254	0.0105526	0.132567	0.00638151	0.00593643	0.285428	0.0112562	0.0085102	0.189493
cg21812029	-0.000660282	0.0143648	0.963446	0.00577155	0.00808105	0.477055	-0.000520494	0.0115846	0.964269
cg21812066	0.00210498	0.0179432	0.906888	0.0111156	0.0100941	0.273917	-0.00849062	0.0144704	0.558922
cg21812068	0.013021	0.00949036	0.173665	0.00715131	0.00533888	0.183986	-0.0104845	0.00765357	0.174332
cg21812071	-0.0171539	0.020529	0.405725	0.0218332	0.0115487	0.0620952	0.00629315	0.0165558	0.704806
cg21812084	-0.010657	0.0265259	0.688872	0.0188779	0.0149224	0.209301	0.0028432	0.021392	0.894579
cg21812088	0.00470462	0.0245569	0.848528	0.0116359	0.0138147	0.401994	0.00761662	0.0198041	0.701496
cg21812166	-0.0155209	0.00644172	0.0181359	0.00296159	0.00362384	0.416069	0.0117503	0.00519497	0.0262579
cg21812211	-0.00614941	0.00857478	0.475247	0.00368551	0.00482381	0.446968	0.000833009	0.00691519	0.904403
cg21812277	-0.00571025	0.0359695	0.87424	0.0240282	0.0202349	0.238353	-0.011647	0.0290078	0.68905
cg21812292	0.000141752	0.0069024	0.983663	0.00703768	0.003883	0.0734501	-0.00385564	0.0055665	0.490417
cg21812313	0.00544989	0.00814523	0.505252	-0.00078219	0.00458216	0.864863	0.000863488	0.00656878	0.895727
cg21812332	-0.00048836	0.00296563	0.869592	-0.000510073	0.00166834	0.760552	-0.00197058	0.00239166	0.41228
cg21812369	0.0154534	0.00853671	0.0737943	-0.00951808	0.0048024	0.0507167	-0.0123778	0.0068845	0.0757404
cg21812470	0.0204805	0.0215098	0.343722	-0.0103255	0.0121005	0.395885	-0.0328333	0.0173467	0.0617929
cg21812499	0.00741718	0.00802303	0.35785	-0.00486229	0.00451342	0.284395	-0.00252164	0.00647023	0.697711
cg21812565	0.00697412	0.0250165	0.78109	-0.005644	0.0140732	0.689393	-0.0019409	0.0201747	0.923585
cg21812591	0.00839274	0.011466	0.466203	-0.00379353	0.00645031	0.558014	7.03116e-06	0.00924687	0.999395
cg21812667	-0.0224324	0.0221585	0.314238	-0.00466814	0.0124654	0.708975	0.00359539	0.0178699	0.841024
cg21812703	0.0137792	0.00847563	0.107707	-0.000423635	0.00476803	0.929411	-0.00831132	0.00683524	0.227369
cg21812830	-0.0114553	0.0248514	0.64601	-0.0150333	0.0139803	0.285276	0.0082303	0.0200416	0.682354
cg21812861	-0.00461578	0.00660308	0.486439	0.00395501	0.00371462	0.29002	-0.00321758	0.00532511	0.547301
cg21812918	0.00263414	0.00976369	0.787976	-0.00613872	0.00549264	0.266875	0.000832429	0.007874	0.916055
cg21812923	0.0167448	0.0110384	0.132987	0.000705332	0.00620972	0.909834	-0.0103986	0.00890197	0.246025
cg21813050	0.00916574	0.0112481	0.417424	0.00392696	0.00632771	0.536525	-0.00924246	0.00907112	0.311147
cg21813063	0.0192072	0.0155129	0.219071	-0.0177257	0.00872688	0.0453632	-0.00677457	0.0125105	0.589571
cg21813101	0.0401637	0.0316704	0.208197	-0.00665366	0.0178164	0.709738	-0.0279062	0.0255408	0.277651
cg21813112	-0.00747606	0.00473014	0.117703	0.00130223	0.00266098	0.625833	0.00335397	0.00381466	0.381753
cg21813187	-0.015204	0.0152293	0.320948	0.0138566	0.00856737	0.109503	0.00152479	0.0122818	0.901489
cg21813288	-0.00118882	0.0139944	0.932501	0.00214434	0.00787267	0.785992	-0.00676911	0.0112859	0.550245
cg21813369	0.00128646	0.0165686	0.938293	-0.00817219	0.0093208	0.383083	0.00784086	0.0133619	0.558887
cg21813376	0.0064878	0.0105167	0.538947	-0.00252463	0.00591626	0.670656	0.00655686	0.00848128	0.441609
cg21813377	0.0571953	0.0535799	0.288779	0.0110209	0.0301418	0.715546	-0.00423172	0.0432099	0.922215
cg21813383	-0.00531646	0.00788343	0.501897	0.00134134	0.00443488	0.763047	0.0034871	0.00635765	0.584794
cg21813418	-0.000372339	0.0249636	0.988135	0.0115324	0.0140434	0.413833	-0.0227817	0.020132	0.26098
cg21813432	0.0144246	0.00873766	0.102458	-0.00188229	0.00491544	0.702724	-0.00926612	0.00704655	0.192051
cg21813439	-0.000654925	0.00727494	0.928479	-0.00066481	0.00409258	0.871343	0.00503054	0.00586693	0.393613
cg21813470	0.00223602	0.00480898	0.643144	-0.0011938	0.00270533	0.660133	-0.00256846	0.00387824	0.509587
cg21813473	0.00371829	0.002514	0.142827	-0.00313669	0.00141427	0.0292298	-0.00205704	0.00202743	0.313174
cg21813478	0.0157671	0.0180966	0.386059	0.00190388	0.0101804	0.852095	-0.0139579	0.0145942	0.341579
cg21813503	0.00909941	0.0147123	0.537907	-0.0145393	0.00827653	0.0825726	-0.0025995	0.0118649	0.827104
cg21813546	0.00144506	0.00351017	0.681612	0.000592884	0.00197467	0.764724	-0.002658	0.0028308	0.350414
cg21813591	0.00255158	0.00717925	0.723162	0.00362681	0.00403874	0.371719	0.00130343	0.00578976	0.822421
cg21813612	0.000459374	0.00334574	0.891117	8.18733e-05	0.00188217	0.965405	-0.00132521	0.0026982	0.624589
cg21813655	-0.0179335	0.0194404	0.358887	0.00560023	0.0109363	0.609926	0.00404184	0.0156778	0.79718
cg21813747	0.00769238	0.01451	0.597395	-0.00246519	0.00816273	0.763385	-0.00628601	0.0117017	0.592542
cg21813871	0.000198511	0.0109266	0.985548	0.00724546	0.00614685	0.241796	-0.0053921	0.00881184	0.542227
cg21813876	-0.0156134	0.00836628	0.0654585	0.00335375	0.00470652	0.47806	0.0157221	0.00674705	0.0221647
cg21813905	0.0212552	0.015022	0.16074	-0.000524481	0.00845077	0.950658	-0.0171144	0.0121146	0.161393
cg21814142	0.0320591	0.0809522	0.693079	0.040499	0.0455403	0.376352	-0.0422197	0.0652845	0.519567
cg21814167	-0.00143404	0.0134847	0.915559	0.00647939	0.00758592	0.395432	0.00242179	0.0108748	0.824305
cg21814178	0.000246946	0.0250646	0.992162	0.00467585	0.0141003	0.740997	0.00458644	0.0202135	0.821047
cg21814185	-0.0179852	0.0218702	0.413171	-0.00354073	0.0123032	0.774209	0.0274905	0.0176374	0.122795
cg21814265	-0.0120644	0.0160593	0.454581	0.00216539	0.00903427	0.811151	-0.0119215	0.0129511	0.359918
cg21814278	0.0074938	0.00713697	0.296695	-0.00685653	0.00401496	0.0913336	-0.00585628	0.00575566	0.311812
cg21814290	-0.00498615	0.00787858	0.528515	-0.00268222	0.00443216	0.546676	0.00567584	0.00635374	0.374215
cg21814292	-0.000562449	0.0153137	0.970788	0.0120695	0.00861482	0.164849	0.0076344	0.0123498	0.53811
cg21814362	-0.00062566	0.00787082	0.936829	-0.00630074	0.00442779	0.158396	-4.80303e-05	0.00634748	0.99398
cg21814402	-0.0116803	0.00665637	0.0829052	0.000874423	0.0037446	0.815922	0.00416233	0.00536808	0.440264
cg21814550	0.0399967	0.0218107	0.0701826	-0.00813591	0.0122698	0.509071	0.00280177	0.0175894	0.873821
cg21814583	-0.03016	0.0142727	0.0375221	-0.00272789	0.00802921	0.734886	0.0185267	0.0115103	0.1112
cg21814602	0.0102549	0.0100768	0.31172	0.000749617	0.0056688	0.89511	-0.0118297	0.00812653	0.149161
cg21814615	0.00190291	0.00809804	0.814786	-0.000796124	0.00455561	0.861686	-0.00503478	0.00653072	0.442881
cg21814633	0.00199728	0.0120596	0.868852	0.0101136	0.00678424	0.139728	-0.0161474	0.00972559	0.100539
cg21814667	0.00124928	0.00315755	0.693357	0.00205366	0.00177631	0.250863	-0.00136263	0.00254643	0.593969
cg21814733	0.00466035	0.0100885	0.6453	-0.00711018	0.00567537	0.213709	0.00758523	0.00813595	0.353817
cg21814740	-0.00219637	0.00913539	0.81058	-0.00482575	0.00513919	0.350386	0.00851561	0.0073673	0.250975
cg21814870	-0.0144879	0.00946254	0.129463	0.0109134	0.00532323	0.043431	0.00994456	0.00763114	0.19604
cg21814875	0.070539	0.0321863	0.0311448	-0.0173355	0.0181067	0.341075	-0.0542031	0.0259569	0.0397728
cg21814905	-0.0485637	0.0202349	0.018579	0.0180661	0.0113833	0.116209	0.0309131	0.0163186	0.0615794
cg21814995	-0.0482976	0.0330478	0.14758	0.0471267	0.0185913	0.0130802	0.0341002	0.0266516	0.20421
cg21814996	0.00109827	0.017564	0.950288	-0.00548072	0.00988079	0.580567	-0.00149951	0.0141646	0.915941
cg21815019	0.0195504	0.0130583	0.138054	-0.00352355	0.00734603	0.632706	-0.0139568	0.0105309	0.188619
cg21815029	0.00274122	0.0164267	0.867864	-0.00897758	0.00924098	0.334057	0.000858807	0.0132474	0.948463
cg21815063	0.0155534	0.0204259	0.448493	-0.0074161	0.0114907	0.520407	-0.0239156	0.0164726	0.150227
cg21815083	0.00338933	0.00586352	0.564767	-0.00327476	0.00329857	0.323634	-0.00305432	0.00472868	0.520075
cg21815220	0.00720418	0.00825277	0.385155	-0.00239954	0.00464266	0.606606	-0.00867305	0.00665551	0.196046
cg21815258	-0.00445934	0.00915946	0.627613	-4.46998e-06	0.00515273	0.99931	0.00624702	0.00738672	0.400089
cg21815261	0.00103987	0.00247947	0.675986	-0.000801301	0.00139484	0.567165	0.00030664	0.00199959	0.878484
cg21815267	-0.00998852	0.0130753	0.447028	0.0104825	0.00735561	0.15779	0.00952984	0.0105447	0.368677
cg21815292	-0.0122665	0.00915542	0.183877	0.00149221	0.00515045	0.772733	0.00765192	0.00738346	0.302974
cg21815306	-0.00488831	0.00892076	0.585148	0.00254235	0.00501844	0.613747	-0.00186745	0.00719421	0.795818
cg21815337	-0.0139611	0.00862489	0.109216	0.0019894	0.004852	0.682826	0.0146836	0.00695561	0.0377052
cg21815403	-0.00634335	0.00900779	0.483229	0.00170872	0.00506741	0.736799	0.00105165	0.0072644	0.885237
cg21815409	-0.000363758	0.00312851	0.907711	0.000107797	0.00175997	0.951305	-0.000611741	0.00252301	0.809004
cg21815479	0.00717337	0.00394413	0.0724722	-0.00204586	0.0022188	0.359109	-0.00541993	0.00318077	0.0920409
cg21815502	0.00276371	0.011386	0.8088	0.0118672	0.00640527	0.0673932	-0.00512608	0.0091823	0.578137
cg21815508	-0.000635892	0.0047954	0.89482	0.00272196	0.00269769	0.31584	0.000406118	0.00386729	0.916613
cg21815550	-0.00515091	0.00452108	0.257774	-0.000325375	0.00254337	0.898506	0.00471624	0.00364606	0.199337
cg21815551	0.0018319	0.00354356	0.606523	-0.00121759	0.00199346	0.542965	-0.000240055	0.00285773	0.933252
cg21815592	0.000477078	0.00988808	0.961632	-0.00458457	0.00556262	0.412147	0.00356246	0.00797432	0.656198
cg21815602	0.0175294	0.0206225	0.397705	-0.0170136	0.0116014	0.146197	-0.0269593	0.0166312	0.10872
cg21815678	-0.00593374	0.0104709	0.57242	0.00210196	0.0058905	0.722096	0.00693436	0.00844435	0.413839
cg21815704	0.0445761	0.0247501	0.0752419	-0.00284513	0.0139234	0.838575	-0.0412648	0.0199599	0.0417396
cg21815742	-0.000549155	0.0235153	0.981423	-0.00190377	0.0132287	0.885911	-0.0104319	0.0189641	0.5837
cg21815772	-0.00408926	0.00257767	0.116358	0.000642585	0.00145009	0.658794	0.00258067	0.00207878	0.21786
cg21815781	-0.00620347	0.00400579	0.125187	0.00231347	0.00225349	0.307513	0.00395199	0.0032305	0.224583
cg21815807	0.0122828	0.0123225	0.321702	0.00110556	0.0069321	0.873666	-0.0192952	0.00993755	0.0554927
cg21815847	0.0253261	0.0162103	0.121921	-0.0179624	0.00911921	0.0521251	-0.019389	0.0130729	0.141733
cg21815882	0.00408856	0.00358155	0.256842	-0.00160298	0.00201483	0.428487	-0.00332462	0.00288837	0.252945
cg21815965	0.00496219	0.00294499	0.0956648	-0.00267523	0.00165673	0.110068	-0.000351853	0.00237501	0.882577
cg21815992	-0.0182127	0.0145907	0.215372	-0.00764459	0.00820811	0.354312	0.0106731	0.0117668	0.366944
cg21815999	-0.00275682	0.0198976	0.890133	0.0228931	0.0111936	0.0439272	0.00665199	0.0160466	0.679521
cg21816001	0.00438103	0.00212891	0.0426661	-0.00271987	0.00119764	0.0256728	-0.000878367	0.00171688	0.610252
cg21816014	-0.0377387	0.0304938	0.219277	0.00390986	0.0171545	0.820256	0.0189188	0.0245919	0.443843
cg21816041	0.010206	0.00829449	0.221921	-0.00247692	0.00466613	0.596921	-0.014913	0.00668916	0.0284225
cg21816128	0.0038498	0.0117513	0.744015	-0.00576724	0.0066108	0.38545	-0.00012854	0.00947694	0.98921
cg21816132	0.00125706	0.036289	0.972448	0.00593361	0.0204146	0.772024	-0.0201792	0.0292655	0.492374
cg21816133	-0.00228988	0.0129482	0.860048	0.00253798	0.00728412	0.728381	0.00936287	0.0104422	0.372444
cg21816234	-0.0184946	0.0131252	0.162454	-0.00200682	0.00738366	0.786441	0.0232626	0.0105849	0.0306883
cg21816240	-0.00945811	0.0189156	0.618355	0.0045449	0.0106411	0.670381	0.0012056	0.0152546	0.937193
cg21816292	0.00256275	0.0063281	0.686511	0.000422845	0.00355993	0.90573	-0.000215424	0.00510335	0.966428
cg21816308	-0.0176716	0.0114258	0.125665	-0.0041966	0.00642768	0.515586	0.024345	0.00921443	0.00980758
cg21816330	-0.052121	0.0232743	0.027739	0.0132634	0.0130931	0.313933	0.0455899	0.0187697	0.0172517
cg21816336	0.000589262	0.00270829	0.82828	-0.00105788	0.00152357	0.489361	0.0010425	0.00218412	0.634367
cg21816438	0.0092955	0.00397148	0.0215971	-0.00494238	0.00223419	0.0296379	-0.00730247	0.00320283	0.025111
cg21816456	-0.0100857	0.0121269	0.407923	0.00134347	0.0068221	0.844354	0.00750213	0.00977985	0.445147
cg21816491	0.020279	0.0105199	0.0572333	0.00578475	0.00591803	0.331106	-0.0136618	0.00848382	0.111031
cg21816532	-0.00470539	0.00489704	0.339346	0.000193879	0.00275487	0.944059	0.00277449	0.00394925	0.484266
cg21816539	-0.00216069	0.00241008	0.372506	0.000727464	0.00135581	0.592978	0.00167704	0.00194363	0.390653
cg21816685	0.0165292	0.0133814	0.220144	-0.00722752	0.0075278	0.339723	-0.00392373	0.0107915	0.717064
cg21816743	0.0293321	0.0302507	0.334981	-0.0380362	0.0170178	0.0280339	0.0250433	0.0243959	0.307551
cg21816849	0.00549144	0.0080013	0.49438	-0.00503623	0.00450119	0.266349	-0.00379483	0.00645271	0.558026
cg21816903	-0.00116436	0.015698	0.941047	0.000275595	0.00883102	0.975177	-0.00670335	0.0126597	0.597838
cg21816942	-0.00207711	0.0058638	0.724046	-0.00162153	0.00329873	0.624296	-0.000465866	0.00472891	0.921756
cg21816963	0.00607372	0.0139194	0.663691	0.00995167	0.0078305	0.207236	-0.00293248	0.0112254	0.794543
cg21816977	-0.0123802	0.00989713	0.214409	0.000905144	0.00556771	0.871243	0.0045537	0.00798161	0.569827
cg21816996	0.0120483	0.0206554	0.561234	-0.0131716	0.0116198	0.260171	-0.0150832	0.0166577	0.367772
cg21817012	0.0136654	0.0148938	0.361466	-0.0152337	0.00837863	0.0725622	-0.00629569	0.0120112	0.601538
cg21817059	0.000924019	0.0103621	0.929154	-0.000676888	0.00582928	0.907832	0.0104336	0.00835658	0.215259
cg21817075	-0.00318053	0.00393632	0.421348	0.000688759	0.00221441	0.756535	0.00356774	0.00317447	0.264226
cg21817179	-0.0275489	0.0263878	0.299444	-0.00426575	0.0148447	0.774536	0.0294272	0.0212806	0.170343
cg21817183	-0.00274975	0.00646188	0.671523	0.00109462	0.00363518	0.76406	0.0070738	0.00521123	0.178243
cg21817187	0.0124501	0.0174339	0.477104	0.00147083	0.00980759	0.881144	0.000255736	0.0140597	0.985531
cg21817212	-0.0035413	0.00637219	0.579847	0.00727535	0.00358473	0.0455314	0.000120257	0.0051389	0.981385
cg21817284	0.00316384	0.00327733	0.337097	-0.00232744	0.00184369	0.210264	-0.00486092	0.00264303	0.0693854
cg21817287	-0.000681228	0.0133812	0.959517	-0.00573927	0.00752771	0.447921	0.00323704	0.0107914	0.764936
cg21817423	0.0168306	0.0144652	0.247873	-0.000559677	0.0081375	0.945328	-0.0150513	0.0116656	0.200468
cg21817450	0.00932916	0.0121265	0.443836	-0.00840555	0.00682187	0.221292	-0.00881874	0.00977952	0.369735
cg21817668	-0.00877015	0.0165902	0.598437	-0.00147074	0.00933296	0.875157	0.0147548	0.0133793	0.273224
cg21817673	0.000737556	0.00695404	0.915783	-0.00536966	0.00391205	0.173489	-0.00098646	0.00560813	0.860792
cg21817720	-0.00162109	0.00588257	0.783543	-0.00392604	0.00330929	0.238781	0.00354623	0.00474405	0.456818
cg21817737	-0.0290684	0.0192909	0.135558	-0.000212474	0.0108523	0.984425	0.0193181	0.0155573	0.217747
cg21817750	-0.00776726	0.0187585	0.679869	0.0194981	0.0105527	0.0681273	-0.00455737	0.0151279	0.763955
cg21817764	0.025805	0.0170567	0.134015	-0.0130424	0.00959536	0.177666	-0.0278304	0.0137555	0.0461922
cg21817791	-0.0097143	0.0217552	0.656352	0.00555102	0.0122386	0.651296	0.00334748	0.0175447	0.849139
cg21817842	0.00591108	0.0098238	0.548969	-0.00131556	0.00552646	0.812417	-0.0107208	0.00792248	0.179576
cg21817858	-0.00776647	0.0334556	0.816985	0.0141946	0.0188207	0.452812	0.0138742	0.0269805	0.608426
cg21817895	-0.00699182	0.0165087	0.672984	-0.00374079	0.00928712	0.688111	0.0179668	0.0133136	0.180757
cg21817896	0.0228608	0.0274755	0.407717	-0.0191605	0.0154566	0.218521	-0.0205547	0.0221578	0.356216
cg21817935	0.0171109	0.0110597	0.125545	-0.0027023	0.00622171	0.665147	-0.0170423	0.00891915	0.0594075
cg21818059	-0.00836638	0.00543364	0.127339	0.00474869	0.00305674	0.124015	0.00435895	0.004382	0.322686
cg21818066	-0.00872557	0.00940069	0.35594	0.00334925	0.00528843	0.528228	0.00779037	0.00758126	0.307062
cg21818073	0.0173833	0.0117709	0.143424	-0.0150903	0.00662181	0.0251805	-0.0118603	0.00949272	0.214946
cg21818126	-0.00819105	0.00676151	0.22909	0.00223668	0.00380374	0.558078	0.00934463	0.00545287	0.0902269
cg21818141	0.00679586	0.0158732	0.669637	0.00391096	0.00892961	0.662514	-0.0110611	0.0128011	0.389979
cg21818180	4.78066e-05	0.00838852	0.995466	0.00637918	0.00471903	0.180026	0.00623882	0.00676498	0.359023
cg21818216	-0.005584	0.0107979	0.606402	0.00652338	0.00607442	0.285903	0.00976527	0.00870802	0.265271
cg21818252	-0.00691975	0.0104201	0.508439	-0.00561122	0.00586191	0.341164	0.00514922	0.00840337	0.541673
cg21818274	0.00879022	0.0112486	0.436709	0.00637221	0.00632798	0.316798	-0.0101746	0.00907151	0.265191
cg21818333	0.0030566	0.00663675	0.646293	0.00172612	0.00373355	0.645029	-0.00739767	0.00535225	0.170544
cg21818361	0.00678183	0.0102387	0.509524	0.000518917	0.00575985	0.928426	-0.00364856	0.00825706	0.659705
cg21818402	-0.0164114	0.0130616	0.21239	0.0123886	0.00734788	0.0954611	0.0236604	0.0105336	0.0272853
cg21818470	-0.0103857	0.0222305	0.641565	-0.00288466	0.0125059	0.818131	0.02708	0.0179279	0.134627
cg21818510	-0.0100425	0.0109136	0.360078	0.00477737	0.00613951	0.43865	0.00841283	0.00880133	0.341854
cg21818533	0.00634364	0.0130302	0.627625	-0.0133181	0.00733026	0.0727617	-0.00423045	0.0105083	0.688268
cg21818538	0.0131473	0.0137232	0.340761	-0.00611424	0.00772009	0.43057	-0.001469	0.0110672	0.894716
cg21818540	-0.0173174	0.0144258	0.233301	-0.0020435	0.00811535	0.801799	0.00834014	0.0116338	0.475408
cg21818713	-0.00719783	0.00588635	0.224785	0.00512366	0.00331141	0.125513	0.00628628	0.00474709	0.188974
cg21818749	0.00193641	0.00291681	0.508565	8.45221e-05	0.00164088	0.95904	-0.00020904	0.00235229	0.929397
cg21818791	0.0115981	0.0216228	0.593094	-0.0109225	0.0121641	0.371757	-0.0198043	0.0174379	0.259271
cg21818807	-0.00533305	0.00610007	0.38444	0.00431801	0.00343165	0.211732	0.0131757	0.00491945	0.00888164
cg21818871	0.00216109	0.00322232	0.504255	-0.000230908	0.00181274	0.89894	-0.00290507	0.00259866	0.266755
cg21818891	0.00583582	0.0112015	0.603731	-0.00701329	0.00630149	0.268865	-0.0021861	0.00903353	0.809364
cg21818901	-0.00278018	0.0107846	0.79719	-0.000108062	0.00606694	0.985831	0.00764252	0.00869729	0.382028
cg21818971	0.00617536	0.0139761	0.65972	0.00410714	0.00786239	0.602766	-0.00299642	0.0112712	0.791
cg21819024	0.0074069	0.00363129	0.0444814	-0.00207602	0.00204281	0.312393	-0.00468051	0.00292848	0.113694
cg21819053	-0.0107892	0.0154683	0.487391	0.00152856	0.00870184	0.860979	-0.00138579	0.0124746	0.911807
cg21819129	0.000600373	0.0045533	0.895411	0.00377599	0.00256149	0.14414	0.000915096	0.00367204	0.803802
cg21819211	-0.0094213	0.00731833	0.201464	0.00245175	0.00411698	0.553078	0.00519999	0.00590192	0.380766
cg21819305	-0.00108914	0.00383874	0.777312	-0.00158142	0.00215952	0.465997	-0.000169623	0.00309578	0.956433
cg21819383	0.0144238	0.0069117	0.0398958	-0.00833997	0.00388823	0.0348123	-0.0108762	0.00557399	0.0543217
cg21819409	-0.00839492	0.0092918	0.368827	0.00193988	0.00522718	0.711476	0.00301314	0.00749344	0.688617
cg21819425	0.0463118	0.0252338	0.0699572	-0.0164252	0.0141955	0.250485	-0.0363898	0.02035	0.0773072
cg21819468	-0.00102813	0.00922971	0.911567	-0.00627168	0.00519225	0.230439	0.000144985	0.00744337	0.984505
cg21819604	0.00226702	0.00396953	0.569435	0.000112457	0.00223309	0.959954	-0.00093876	0.00320126	0.770048
cg21819722	0.000800456	0.028508	0.977666	-0.00639831	0.0160374	0.690922	0.00211349	0.0229905	0.926971
cg21819782	-0.00416531	0.0164922	0.801216	0.00143262	0.00927783	0.87765	0.00271883	0.0133003	0.838515
cg21819788	4.86624e-05	0.0038993	0.990072	-0.0022676	0.00219358	0.304188	-0.00117688	0.00314462	0.70915
cg21819962	0.00456062	0.0185778	0.806671	0.00496032	0.0104511	0.636273	-0.00597558	0.0149822	0.691007
cg21819984	0.0157719	0.02994	0.599717	-0.0157598	0.016843	0.352083	-0.00949142	0.0241453	0.695233
cg21820127	0.00402359	0.00717914	0.576642	-0.00305002	0.00403868	0.452215	-0.00523228	0.00578967	0.368694
cg21820132	-0.0164316	0.0103971	0.117728	0.00738754	0.00584897	0.210025	0.0103686	0.00838482	0.219643
cg21820237	-0.00460206	0.00908791	0.613892	0.000652567	0.00511248	0.898734	0.00200773	0.00732902	0.784793
cg21820281	-0.00247325	0.00647461	0.703421	0.0021845	0.00364234	0.550267	0.000562233	0.00522149	0.914506
cg21820357	0.00593004	0.011557	0.609205	-0.00180614	0.00650151	0.781838	-0.00849347	0.00932027	0.36472
cg21820373	-0.00700123	0.0135818	0.607552	0.0106842	0.00764056	0.165646	-0.000399982	0.0109532	0.970955
cg21820394	0.00741075	0.00996171	0.458975	0.00824434	0.00560404	0.144945	-0.00776685	0.0080337	0.336395
cg21820396	0.00295255	0.0138558	0.831766	-0.0111136	0.0077947	0.157593	0.00416616	0.0111741	0.710196
cg21820436	-0.00265861	0.0030314	0.382946	0.00149245	0.00170534	0.383952	0.00325039	0.0024447	0.187218
cg21820517	-0.00243116	0.00351283	0.490773	0.00259219	0.00197617	0.193146	0.00277988	0.00283295	0.329246
cg21820575	-0.00438685	0.00810942	0.589952	0.00734661	0.00456202	0.111021	0.00409668	0.0065399	0.532723
cg21820609	-0.00323414	0.00586109	0.582535	0.00267651	0.00329721	0.419201	0.000423803	0.00472672	0.928767
cg21820610	-0.00184936	0.0129469	0.886753	-0.007744	0.00728337	0.290682	0.00571428	0.0104411	0.585616
cg21820652	-0.0109902	0.0214938	0.610454	-0.000400746	0.0120915	0.973638	0.00165102	0.0173338	0.924342
cg21820656	-0.00830418	0.0232517	0.72187	-0.0271352	0.0130804	0.0410593	0.00805041	0.0187515	0.668776
cg21820677	0.0135164	0.0110011	0.222597	-0.000755751	0.00618876	0.903095	-0.00971877	0.00887192	0.276413
cg21820708	0.0252049	0.012919	0.0543525	-0.0138434	0.00726769	0.0601894	-0.0167243	0.0104186	0.112153
cg21820712	0.0016728	0.0117621	0.887243	0.00245297	0.00661687	0.711772	-0.0010636	0.00948565	0.910987
cg21820759	-0.00301121	0.0160775	0.851877	-0.0101955	0.0090445	0.262806	0.0086284	0.0129658	0.507549
cg21820873	0.00104844	0.00509736	0.837531	-0.00342265	0.00286756	0.235964	0.00153345	0.0041108	0.710056
cg21820889	0.00241952	0.00257456	0.349994	-0.000969521	0.00144834	0.505054	-0.00197003	0.00207628	0.345399
cg21820890	-0.0175715	0.0240938	0.467826	0.0189652	0.0135541	0.165386	0.0201501	0.0194306	0.302665
cg21820923	-0.0043159	0.00353678	0.225729	0.000727846	0.00198964	0.71541	0.00317586	0.00285226	0.268653
cg21820954	0.00266699	0.0116069	0.818817	-0.00709459	0.00652954	0.280313	-0.00266142	0.00936045	0.776852
cg21821001	-0.00282281	0.0110702	0.799346	-0.00445595	0.00622764	0.476253	0.00589278	0.00892766	0.511001
cg21821095	0.00608248	0.00850477	0.476455	-0.000173392	0.00478443	0.971175	-0.0061862	0.00685874	0.369635
cg21821103	-0.00196168	0.00740699	0.791772	-0.000601696	0.00416686	0.885526	0.00465762	0.00597342	0.437719
cg21821108	0.0149948	0.0160346	0.352357	-0.0131069	0.00902037	0.149896	-0.00448095	0.0129312	0.729806
cg21821173	-0.0215596	0.0112183	0.057978	0.00166135	0.00631094	0.792996	0.0169673	0.00904707	0.0641641
cg21821214	-0.00508649	0.00653791	0.43873	0.0041731	0.00367796	0.259722	0.00417031	0.00527255	0.431176
cg21821231	-0.0026182	0.00593615	0.660289	-0.00307514	0.00333943	0.35973	0.0056458	0.00478725	0.241553
cg21821308	-0.000186955	0.0222779	0.993324	-0.00531848	0.0125326	0.672368	0.00119037	0.0179662	0.94733
cg21821315	-0.000422746	0.026211	0.98717	0.00597988	0.0147452	0.686094	0.00204351	0.021138	0.923212
cg21821329	-0.0106329	0.0186182	0.569437	-0.0064431	0.0104738	0.540091	0.000921733	0.0150148	0.951194
cg21821332	0.00186463	0.00886758	0.833956	0.0049191	0.00498852	0.32689	0.00399696	0.00715132	0.577691
cg21821388	0.00623819	0.00959099	0.517174	0.00411555	0.00539549	0.447709	-0.00524123	0.00773472	0.499851
cg21821443	-0.0217297	0.0183177	0.238822	0.00404863	0.0103048	0.695385	0.0172963	0.0147724	0.244931
cg21821460	-0.0133122	0.0202616	0.512945	0.0133614	0.0113983	0.244381	0.00609072	0.0163401	0.710264
cg21821488	0.0109237	0.0131601	0.40883	-0.00419653	0.00740334	0.572315	-0.0149351	0.0106131	0.163004
cg21821637	0.00616113	0.0235538	0.79428	0.00468627	0.0132504	0.724461	-0.00693976	0.0189951	0.715762
cg21821643	-0.0717122	0.0993907	0.472571	-0.0228968	0.055913	0.683197	0.0298701	0.0801544	0.710331
cg21821656	0.00052635	0.00953176	0.956092	0.00145632	0.00536217	0.786595	0.000673677	0.00768696	0.93037
cg21821659	-0.00404794	0.00419062	0.336808	0.00111475	0.00235746	0.637527	0.00397946	0.00337955	0.242278
cg21821674	-0.00917425	0.00932476	0.327977	0.000935401	0.00524572	0.858898	0.000495401	0.00752003	0.94763
cg21821684	-0.0238054	0.0149981	0.116174	0.00469276	0.0084373	0.579541	0.0140429	0.0120953	0.248885
cg21821726	0.00589714	0.00776454	0.449657	-0.00135886	0.00436801	0.756491	0.000430923	0.00626178	0.945296
cg21821759	-0.00459098	0.0148026	0.757208	-0.0070103	0.0083273	0.402237	0.00291246	0.0119376	0.80784
cg21821767	-0.0134627	0.0240352	0.576869	0.00872711	0.0135212	0.520381	0.00682181	0.0193834	0.725753
cg21821793	0.0598919	0.0179683	0.00127312	0.00378866	0.0101082	0.708736	-0.0551404	0.0144907	0.000266352
cg21821796	0.00325207	0.00953837	0.733986	-0.000665698	0.00536589	0.90156	-0.00934183	0.00769229	0.227943
cg21821833	0.0133281	0.0148631	0.372398	-0.00264422	0.00836135	0.752593	0.0109788	0.0119865	0.362295
cg21821887	0.0367724	0.03887	0.346812	-0.0209851	0.0218666	0.339936	-0.0146825	0.031347	0.640708
cg21821913	-0.02148	0.0161412	0.186829	0.00572173	0.00908036	0.530306	0.00256743	0.0130172	0.844116
cg21821935	0.000224177	0.0128346	0.986105	-0.00306872	0.00722021	0.671898	0.00618007	0.0103506	0.552044
cg21821982	-0.0299423	0.0248876	0.232277	0.0208914	0.0140007	0.139356	0.0342032	0.0200708	0.0920102
cg21821990	-0.00248465	0.00862758	0.774056	0.00351721	0.00485352	0.470643	-0.00343383	0.00695778	0.622916
cg21822051	-0.0144163	0.0105386	0.174932	0.00080267	0.00592856	0.892623	0.00926548	0.00849892	0.278708
cg21822140	0.0102059	0.00925271	0.273133	-0.00437835	0.00520519	0.402623	-0.00536346	0.00746192	0.474249
cg21822146	0.00202294	0.0148969	0.892304	-0.0031117	0.00838038	0.711333	0.0139442	0.0120137	0.249019
cg21822149	0.00019634	0.0162147	0.990367	0.00654809	0.00912169	0.474812	-0.000121554	0.0130764	0.992605
cg21822161	-0.0187555	0.0211466	0.377622	0.00894634	0.0118962	0.454108	0.0165115	0.0170538	0.335693
cg21822170	-0.00198275	0.0150042	0.895181	0.00398365	0.00844073	0.638168	0.00673028	0.0121003	0.579528
cg21822173	0.00227639	0.0241883	0.925242	0.0102149	0.0136073	0.45491	0.00262081	0.0195068	0.893441
cg21822187	-0.00212724	0.00362209	0.558561	0.000411387	0.00203763	0.840481	0.000935757	0.00292106	0.74949
cg21822209	-0.00516157	0.00699293	0.462479	-0.00108154	0.00393393	0.784041	0.00824015	0.0056395	0.147661
cg21822325	0.00947362	0.0156677	0.547017	-0.0112415	0.00881401	0.205639	-0.0028408	0.0126354	0.822652
cg21822335	-0.038274	0.0251648	0.131988	0.0238668	0.0141567	0.0954822	0.0255099	0.0202943	0.212199
cg21822382	0.000673662	0.0111077	0.951782	0.0110774	0.00624871	0.0798537	-0.00491153	0.00895787	0.584928
cg21822476	-0.0165415	0.00860334	0.0578683	-0.0013973	0.00483988	0.77351	0.0148994	0.00693823	0.0346064
cg21822490	-0.0108681	0.0143152	0.449833	0.00213449	0.00805315	0.791612	0.0163308	0.0115446	0.160845
cg21822514	0.0145842	0.0136182	0.287233	0.00512057	0.00766105	0.505696	-0.0141802	0.0109825	0.200149
cg21822551	0.0138944	0.0121327	0.255337	-0.00322115	0.00682532	0.638178	-0.00357155	0.00978447	0.716001
cg21822583	-0.0158676	0.0148199	0.287338	-0.00274217	0.00833708	0.74303	0.0090359	0.0119517	0.451717
cg21822635	0.0143425	0.0162959	0.381271	-0.00957251	0.00916741	0.299359	-0.00576339	0.013142	0.662102
cg21822711	9.96939e-05	0.0128078	0.993808	-0.000163845	0.00720512	0.981911	-0.00548227	0.0103289	0.596964
cg21822751	0.00406971	0.00944231	0.667554	-0.000217913	0.00531185	0.967373	-0.00458221	0.00761482	0.548943
cg21822822	0.0159861	0.0112312	0.158291	0.00490438	0.00631819	0.439766	-0.0169106	0.00905747	0.0653445
cg21822829	0.00966103	0.0164081	0.55756	-0.0155403	0.00923051	0.0959327	-0.00162055	0.0132324	0.902818
cg21822834	0.0119815	0.0110072	0.279444	-0.0106367	0.00619218	0.0894805	-0.0105582	0.00887683	0.23759
cg21822905	0.00839781	0.00869214	0.336716	-0.0100035	0.00488983	0.0438706	-0.00567663	0.00700984	0.420312
cg21823080	0.0589613	0.106608	0.58167	-0.0251759	0.0599732	0.675701	0.00714849	0.0859749	0.933931
cg21823101	-0.000823286	0.00297823	0.782885	-0.00355719	0.00167543	0.0366488	0.00211718	0.00240182	0.380538
cg21823119	0.00972899	0.00833118	0.24616	-0.00141907	0.00468677	0.762795	-0.0059783	0.00671874	0.376088
cg21823149	-0.00130586	0.00355066	0.713952	-0.000691916	0.00199745	0.729899	0.001191	0.00286346	0.678508
cg21823267	0.00940783	0.0119976	0.435138	-0.00674459	0.00674937	0.32049	-0.00465937	0.00967559	0.631357
cg21823314	-0.0128036	0.0114156	0.265196	0.0110465	0.00642195	0.0890511	-0.00179383	0.00920622	0.845975
cg21823371	-0.00017147	0.00956774	0.985743	-0.0030635	0.00538241	0.570742	-0.00330734	0.00771598	0.669273
cg21823390	0.00293125	0.011122	0.79276	2.62704e-05	0.00625675	0.99666	-0.00670299	0.0089694	0.456934
cg21823406	0.00633658	0.0104132	0.54447	0.00455491	0.00585804	0.438994	-0.0124346	0.00839781	0.142386
cg21823425	0.00409083	0.0123228	0.740726	-0.00660491	0.00693227	0.343404	-0.00213743	0.00993778	0.830219
cg21823502	0.00531847	0.0170072	0.75526	0.00397586	0.00956753	0.678781	-0.0019221	0.0137156	0.888881
cg21823537	-0.0116842	0.0120316	0.334241	0.00367392	0.00676846	0.588688	0.0110106	0.00970296	0.259661
cg21823605	0.0108628	0.0277859	0.696815	0.00153039	0.0156312	0.922237	-0.00983242	0.0224082	0.661929
cg21823649	0.00172408	0.00776232	0.824762	-0.0092093	0.00436675	0.0378905	0.00338216	0.00625998	0.590415
cg21823733	-0.00765135	0.00927604	0.411765	-0.0026684	0.00521831	0.61043	0.0162269	0.00748073	0.0328631
cg21823860	-0.0149425	0.00594676	0.0138693	-0.000339277	0.0033454	0.919459	0.0107263	0.00479581	0.0279304
cg21823918	0.019028	0.0236132	0.422595	-0.00588195	0.0132838	0.659042	-0.0283998	0.0190431	0.139573
cg21823920	-3.96695e-05	0.0176202	0.998209	-0.00496529	0.00991239	0.617724	-0.0079308	0.0142099	0.578232
cg21823995	0.00380007	0.00434006	0.383725	-0.00285407	0.00244153	0.245685	-0.00150563	0.00350007	0.66816
cg21824010	-0.0113657	0.0193789	0.559095	0.0085979	0.0109018	0.432499	0.0179644	0.0156283	0.253582
cg21824017	-0.0134999	0.0169495	0.427972	-0.0047523	0.00953505	0.619487	0.000880572	0.013669	0.948786
cg21824045	0.00492325	0.00750969	0.513861	0.00176115	0.00422464	0.67782	-0.0113105	0.00605625	0.0652683
cg21824114	5.67201e-05	0.00291756	0.984535	-0.000739399	0.0016413	0.653499	-0.000544819	0.00235289	0.817442
cg21824162	-0.0188915	0.0084098	0.0272733	0.000559429	0.004731	0.90615	0.00893769	0.00678215	0.191103
cg21824190	0.00489049	0.0121518	0.688364	0.00927153	0.00683611	0.178609	-0.0109236	0.00979994	0.268136
cg21824243	0.00972797	0.0117259	0.409083	-0.00257915	0.00659652	0.696786	-0.00986364	0.00945647	0.299879
cg21824297	0.00242739	0.0098838	0.80659	-0.00633251	0.00556021	0.257945	-0.00130046	0.00797086	0.870786
cg21824300	0.0184321	0.00892692	0.0419922	-0.00988466	0.00502191	0.0522922	-0.0176376	0.00719918	0.0163395
cg21824343	0.0242947	0.0195796	0.218089	-0.00612226	0.0110147	0.579789	-0.0252346	0.0157901	0.113726
cg21824359	-0.00770171	0.00904544	0.396914	-0.00199257	0.00508858	0.696352	0.011029	0.00729476	0.134267
cg21824446	0.00105557	0.00271932	0.698856	-0.000624644	0.00152977	0.684063	0.000832683	0.00219302	0.705117
cg21824460	-0.0206223	0.0137222	0.136586	0.0119792	0.00771951	0.124422	0.0236888	0.0110663	0.0351695
cg21824578	0.0128083	0.0129512	0.325488	-0.00904511	0.00728583	0.217848	-0.0165374	0.0104446	0.117058
cg21824586	-0.0016738	0.00702778	0.812323	-0.00127912	0.00395354	0.747083	-0.00250459	0.00566761	0.659675
cg21824620	9.57206e-06	0.0117951	0.999354	0.00210228	0.00663541	0.752151	-0.00239862	0.00951222	0.801525
cg21824646	0.0137563	0.0133111	0.304324	0.000682732	0.00748825	0.927569	-0.0110225	0.0107348	0.307429
cg21824710	-0.00218197	0.00263443	0.409846	-0.00028705	0.00148202	0.846882	0.00145314	0.00212455	0.495851
cg21824733	0.0167797	0.0180991	0.3565	-0.0165836	0.0101818	0.107067	-0.0153676	0.0145962	0.295394
cg21824770	-0.0240773	0.0125369	0.0581451	0.0105067	0.00705272	0.139994	0.0205324	0.0101105	0.0454001
cg21824858	-0.00300885	0.00275622	0.278068	0.00021927	0.00155053	0.887876	0.0036677	0.00222277	0.102623
cg21824902	-0.000368397	0.00370675	0.921066	-0.00144247	0.00208526	0.490981	0.0028827	0.00298934	0.337618
cg21824985	0.0154169	0.0110517	0.166655	0.00259045	0.00621721	0.677979	-0.000173666	0.00891271	0.9845
cg21825026	0.0672921	0.0248182	0.00810601	-0.0290227	0.0139617	0.0406563	-0.0402479	0.0200149	0.0475054
cg21825039	0.00836305	0.0146856	0.570538	-0.0119715	0.00826152	0.150998	0.00145692	0.0118433	0.902385
cg21825040	0.00486694	0.0116854	0.678096	-0.0048187	0.00657371	0.465559	-0.00581761	0.00942378	0.538665
cg21825059	-0.0213923	0.0257823	0.409017	0.0208376	0.014504	0.15448	0.0161151	0.0207923	0.440459
cg21825071	-0.00312862	0.00309326	0.31468	0.00131201	0.00174014	0.452951	0.00350287	0.00249458	0.163905
cg21825075	-0.00785203	0.0348372	0.822215	0.016613	0.0195979	0.398989	0.0192387	0.0280947	0.495345
cg21825111	-0.0273735	0.0137674	0.0499991	0.0126345	0.00774498	0.106522	0.0175819	0.0111029	0.117011
cg21825119	-0.0185857	0.0141203	0.191631	0.0239912	0.00794348	0.00333514	8.01687e-05	0.0113874	0.994399
cg21825143	0.00154378	0.0121112	0.898872	-0.00179418	0.00681326	0.792929	-0.0105494	0.00976719	0.28316
cg21825148	-0.00442219	0.00845536	0.602332	-0.000141713	0.00475663	0.976302	0.00378982	0.00681889	0.579819
cg21825149	-0.0021524	0.00712758	0.763404	0.0017162	0.00400968	0.669723	0.000199968	0.00574809	0.97233
cg21825196	-0.0218133	0.0221135	0.326723	0.0206307	0.0124401	0.100922	0.0133531	0.0178336	0.456069
cg21825397	0.00475192	0.0100688	0.638175	0.00672227	0.00566428	0.23862	-0.00525999	0.00812006	0.518875
cg21825418	0.00126053	0.0120962	0.91725	0.013792	0.00680484	0.0458172	0.000786304	0.00975511	0.935946
cg21825443	0.00922183	0.00692467	0.186507	-0.00835511	0.00389553	0.034823	-0.0107954	0.00558445	0.0565513
cg21825577	-0.00283002	0.00967464	0.770602	-0.000757025	0.00544254	0.889705	-0.00476915	0.00780218	0.54266
cg21825586	-0.0140006	0.011763	0.237272	0.00433911	0.00661735	0.513777	0.0105331	0.00948633	0.269981
cg21825610	0.0137376	0.00989709	0.168751	-0.00511753	0.00556768	0.360619	-0.00276712	0.00798158	0.729682
cg21825625	0.00372196	0.00457026	0.417699	-0.00313274	0.00257104	0.226414	-0.0023253	0.00368572	0.529802
cg21825720	-0.000860121	0.00833061	0.918009	-0.00186691	0.00468645	0.691361	0.00513665	0.00671828	0.44664
cg21825734	-0.00117333	0.00839661	0.889197	-0.00424311	0.00472358	0.371572	0.00704003	0.00677151	0.301449
cg21825743	0.00619146	0.0101012	0.541549	0.00596765	0.00568249	0.296611	-0.00990754	0.00814616	0.227267
cg21825757	-0.00519744	0.0144722	0.720387	-0.00978356	0.00814147	0.23282	0.0205487	0.0116712	0.0818984
cg21825791	-0.00604503	0.0067315	0.371711	-0.00573267	0.00378686	0.133778	0.00692803	0.00542867	0.205363
cg21825792	-0.0129713	0.00825655	0.11989	0.00197381	0.00464479	0.671946	0.0058796	0.00665855	0.379719
cg21825840	-0.000384057	0.00235546	0.870866	0.00233686	0.00132508	0.0813995	0.00288715	0.00189958	0.13225
cg21825879	0.0116131	0.00388643	0.00366857	-0.00341247	0.00218634	0.122283	-0.00930039	0.00313424	0.00390038
cg21825944	-0.0252891	0.0157912	0.112984	-0.00326232	0.00888348	0.714357	0.0184262	0.012735	0.151603
cg21825998	0.00155263	0.00846677	0.854937	-0.000422808	0.00476305	0.929475	0.00413777	0.00682809	0.546134
cg21826008	0.00535999	0.00487898	0.27505	-0.00288337	0.00274471	0.296457	-0.00384341	0.00393469	0.331439
cg21826104	0.0114558	0.0100716	0.258553	-0.0106634	0.00566588	0.0632536	0.000149684	0.00812235	0.98534
cg21826124	-0.00312847	0.00896493	0.727977	0.00663764	0.00504329	0.191668	0.00451626	0.00722984	0.533861
cg21826258	-0.0141004	0.0148367	0.344616	0.00528244	0.00834651	0.528503	-0.00143114	0.0119652	0.905075
cg21826272	0.00275133	0.0107057	0.797802	0.00407274	0.00602257	0.500721	-0.00142814	0.00863368	0.869011
cg21826292	0.0252143	0.0170814	0.143604	-0.00849586	0.00960926	0.379119	-0.0245902	0.0137754	0.077816
cg21826307	-0.00478511	0.00708528	0.50128	0.0016092	0.00398588	0.687428	0.00371712	0.00571398	0.517104
cg21826336	-0.0266638	0.0162148	0.103784	0.0149975	0.00912176	0.10384	0.0243103	0.0130765	0.066476
cg21826552	0.0170926	0.0181866	0.349961	-0.0182299	0.010231	0.0783487	-0.0165265	0.0146667	0.262997
cg21826610	0.0116742	0.0110449	0.293515	-0.00276783	0.00621339	0.657118	-0.00575737	0.00890723	0.519781
cg21826699	-0.0254543	0.0132335	0.0577682	0.00410917	0.00744461	0.58242	0.0217054	0.0106723	0.045089
cg21826708	-0.00647712	0.0121405	0.59507	0.0190189	0.00682972	0.00660303	-0.0035996	0.00979078	0.714047
cg21826833	-0.0124454	0.0149504	0.40749	0.00513338	0.00841047	0.543255	0.0184132	0.0120569	0.130425
cg21826837	-0.0129708	0.0205365	0.529344	0.0170249	0.011553	0.144272	0.00593435	0.0165618	0.720996
cg21826870	-0.00270067	0.00919842	0.769778	-0.00782016	0.00517465	0.134435	-0.00101905	0.00741814	0.891061
cg21826900	0.00068743	0.00309509	0.824766	0.000827533	0.00174117	0.63581	0.00120638	0.00249606	0.630114
cg21826946	-0.00289274	0.00330634	0.384091	-0.00237862	0.00186001	0.20444	0.00167439	0.00266643	0.531717
cg21826978	0.00923004	0.00856186	0.284065	5.99767e-05	0.00481654	0.990094	-0.00832536	0.00690478	0.231264
cg21827028	0.00665659	0.013003	0.610029	-0.00422685	0.00731493	0.564901	-0.00831492	0.0104864	0.430028
cg21827144	-0.0220488	0.0379015	0.562283	0.0205563	0.0213218	0.337731	-0.00223659	0.030566	0.941841
cg21827153	-0.00525429	0.0239181	0.826648	0.00407691	0.0134553	0.762633	0.0180843	0.0192889	0.351132
cg21827163	-0.00607814	0.0113791	0.594631	0.00140908	0.00640138	0.826305	0.00121205	0.00917672	0.895234
cg21827203	-0.0134198	0.0091717	0.147109	0.0023148	0.00515961	0.654834	0.0129571	0.00739658	0.0834205
cg21827221	-0.0019407	0.00917924	0.833063	0.00483608	0.00516386	0.351656	-0.00155887	0.00740267	0.833718
cg21827239	8.85143e-05	0.0182885	0.99615	-0.00748038	0.0102883	0.469178	0.0150236	0.0147489	0.31127
cg21827265	-0.00479485	0.00669275	0.475694	-0.000776042	0.00376506	0.837193	0.00552121	0.00539742	0.309242
cg21827275	0.00105844	0.0189075	0.955489	0.014069	0.0106365	0.189481	0.00206325	0.0152481	0.892685
cg21827277	-0.0085198	0.00872844	0.331787	0.00252619	0.00491025	0.608257	0.0102696	0.00703912	0.148268
cg21827294	0.00843274	0.0125945	0.504955	-0.0183748	0.00708515	0.0111875	-0.007529	0.0101569	0.460575
cg21827317	0.0108228	0.0401076	0.787935	-0.0225149	0.0225628	0.321172	-0.0122086	0.0323451	0.70678
cg21827322	0.000117935	0.00685831	0.986321	-0.00769664	0.0038582	0.0492599	0.00494897	0.00553094	0.373432
cg21827384	-0.010453	0.0139846	0.456845	0.00355291	0.00786713	0.652696	-0.00640284	0.011278	0.571715
cg21827481	0.0040618	0.0160427	0.800735	-0.0092419	0.00902492	0.308721	0.0104117	0.0129377	0.423205
cg21827532	-0.0180782	0.0200052	0.36872	0.00247968	0.0112541	0.826138	0.0129844	0.0161333	0.423168
cg21827581	0.00536044	0.00739703	0.470642	-0.00186972	0.00416126	0.654347	0.000740932	0.00596539	0.901446
cg21827626	0.00254644	0.00921725	0.783012	0.00210714	0.00518524	0.68549	-0.00381284	0.00743332	0.609324
cg21827631	-0.0131362	0.00677591	0.0558613	0.00296759	0.00381184	0.438426	0.0122654	0.00546449	0.0273938
cg21827634	-0.00987405	0.00968458	0.310829	-0.00234233	0.00544814	0.668333	0.0115171	0.0078102	0.14401
cg21827641	0.00128985	0.0027007	0.634163	0.00159436	0.0015193	0.296966	0.00117571	0.002178	0.590738
cg21827674	0.0251052	0.0355264	0.481709	0.00388616	0.0199856	0.846289	-0.0179273	0.0286505	0.533172
cg21827683	0.0237147	0.0168815	0.163734	-0.0129675	0.00949684	0.175712	-0.00916484	0.0136142	0.502659
cg21827743	-0.0126432	0.00894386	0.161126	0.0130442	0.00503144	0.0112142	0.00511137	0.00721284	0.480481
cg21827809	0.0335898	0.0362198	0.356351	0.00086183	0.0203757	0.966361	-0.0225208	0.0292097	0.442844
cg21827867	-0.0109494	0.0153621	0.477948	0.00642208	0.00864206	0.459458	0.0014683	0.0123889	0.905937
cg21827892	-0.0116125	0.00822819	0.161804	0.000993696	0.00462883	0.830535	0.0143523	0.00663568	0.0333571
cg21827912	0.00920694	0.00383659	0.0185898	-0.00545286	0.0021583	0.0133751	-0.00784451	0.00309405	0.0130638
cg21827947	-0.0508606	0.0539654	0.348625	0.0261901	0.0303587	0.390736	0.0451894	0.0435208	0.302056
cg21827955	0.00274332	0.0098314	0.780895	-0.00777818	0.00553073	0.163264	-0.0107545	0.00792861	0.178557
cg21827969	0.00405786	0.00400882	0.3143	4.39086e-05	0.0022552	0.984512	-0.000730879	0.00323295	0.821688
cg21827971	0.0127296	0.0378378	0.737379	0.00655964	0.021286	0.758709	0.00655302	0.0305146	0.830476
cg21828007	0.00469198	0.00422579	0.269993	-0.000580303	0.00237725	0.807736	-0.00472963	0.00340792	0.168816
cg21828019	0.0165118	0.0147505	0.266121	-0.00409254	0.00829803	0.623148	0.00245581	0.0118957	0.836937
cg21828027	-0.00860344	0.00820123	0.297132	0.00822745	0.00461367	0.0781108	0.00910345	0.00661395	0.172312
cg21828173	-0.00336813	0.0108566	0.75714	-0.000546627	0.00610748	0.928894	0.00672997	0.00875541	0.444223
cg21828197	-0.0103296	0.014255	0.470668	-0.00396862	0.00801926	0.621957	0.0100644	0.011496	0.383789
cg21828205	-0.0280616	0.0256507	0.277049	0.00276369	0.01443	0.848572	0.0294684	0.0206862	0.15795
cg21828233	0.0217723	0.0158957	0.174388	0.000881249	0.00894223	0.921728	-0.0130008	0.0128192	0.313381
cg21828275	0.00172347	0.00935739	0.854309	-0.00364733	0.00526408	0.490279	0.00699226	0.00754634	0.35677
cg21828319	0.0111053	0.0110411	0.317361	-0.00897491	0.00621126	0.15215	-0.00433031	0.00890418	0.627989
cg21828345	-0.0013028	0.00882442	0.88298	-0.00427499	0.00496425	0.391575	0.000290074	0.00711652	0.967582
cg21828378	-0.00312949	0.00628335	0.619727	0.00163032	0.00353475	0.645814	0.00696777	0.00506726	0.172727
cg21828432	-0.0200855	0.0127057	0.117633	-0.00985093	0.00714772	0.171761	0.0333666	0.0102466	0.00162195
cg21828441	0.00204611	0.00845906	0.809453	-0.00446766	0.00475871	0.350474	0.0012062	0.00682188	0.860076
cg21828461	-0.00896885	0.00959591	0.352614	0.00454809	0.00539825	0.401867	0.00887345	0.00773869	0.25475
cg21828474	0.00901635	0.00677274	0.186659	-0.000565061	0.00381006	0.882451	-0.00944101	0.00546193	0.0875274
cg21828507	-0.00946541	0.0177378	0.594991	-0.0108779	0.00997853	0.278739	-0.00193564	0.0143048	0.892683
cg21828517	0.00269489	0.00838207	0.748616	-0.0028932	0.0047154	0.541141	0.00270402	0.00675978	0.690148
cg21828559	-0.00184563	0.0112379	0.869938	-5.21464e-05	0.00632195	0.993438	-0.00198497	0.00906286	0.827158
cg21828610	0.00218964	0.00956937	0.81956	-0.00703659	0.00538333	0.194701	0.000303759	0.00771729	0.968695
cg21828629	-0.000179548	0.00630241	0.977339	-0.00395538	0.00354547	0.267731	-0.000105157	0.00508263	0.983542
cg21828716	0.0147498	0.00881896	0.0981016	-0.0123757	0.00496117	0.0145488	-0.0126188	0.00711211	0.0795992
cg21828751	0.000764797	0.0102672	0.940796	0.000192349	0.0057759	0.973512	-0.00368752	0.00828006	0.6572
cg21828898	-0.00309354	0.0032568	0.344871	0.00303096	0.00183214	0.101748	0.00215957	0.00262647	0.413244
cg21828899	0.00165601	0.0033015	0.61725	-0.00113978	0.00185729	0.541066	-0.0034724	0.00266252	0.195693
cg21828923	-0.00177481	0.0183625	0.923229	-0.00219479	0.0103299	0.83225	-0.000861192	0.0148085	0.953762
cg21828951	0.00760434	0.0113362	0.504164	-0.00347598	0.00637725	0.58714	-0.00474961	0.00914213	0.604742
cg21828982	0.00436262	0.0031131	0.164742	0.00198721	0.0017513	0.259689	-0.00345089	0.00251058	0.172888
cg21829017	-0.00816262	0.0065296	0.214696	0.00252108	0.00367328	0.494373	0.00585133	0.00526585	0.269622
cg21829072	0.0106342	0.0144197	0.462862	-0.00266822	0.00811189	0.74302	-0.018403	0.0116288	0.117243
cg21829116	-0.0147508	0.0184664	0.426637	0.000876934	0.0103884	0.932925	0.02911	0.0148924	0.0539063
cg21829166	-0.0020633	0.013414	0.878119	0.00543205	0.00754617	0.473597	0.000928199	0.0108178	0.931825
cg21829255	0.00467962	0.0130119	0.720008	0.00925428	0.00731997	0.209596	-0.00698285	0.0104936	0.507571
cg21829265	0.00269789	0.00302163	0.374454	-0.000341828	0.00169984	0.841106	-0.00229631	0.00243682	0.348689
cg21829328	0.0336655	0.0122671	0.00739535	-0.0078361	0.00690096	0.259354	-0.0137347	0.00989291	0.168662
cg21829416	0.00630778	0.00990254	0.525846	-0.000764436	0.00557075	0.891179	-0.016033	0.00798597	0.0478572
cg21829420	0.00769223	0.0160369	0.632701	-0.00952646	0.00902166	0.293981	-0.0108454	0.012933	0.404058
cg21829473	0.00686326	0.0138932	0.62258	-0.0105398	0.00781574	0.181068	-0.00681807	0.0112043	0.544464
cg21829495	0.000757336	0.00642891	0.906503	-0.00337033	0.00361663	0.35403	0.00535637	0.00518464	0.304477
cg21829634	0.00264795	0.00329938	0.424467	-0.00176353	0.00185609	0.34474	-0.0024278	0.00266081	0.364124
cg21829662	-0.03664	0.0196084	0.0651248	0.020786	0.0110309	0.0629361	0.028775	0.0158133	0.07233
cg21829675	-0.00385323	0.00396966	0.334467	-0.00446383	0.00223316	0.0488164	0.00319824	0.00320136	0.320618
cg21829783	0.00910528	0.0115178	0.431415	-0.00941713	0.00647945	0.149799	-0.00260239	0.00928865	0.780029
cg21829875	0.00846754	0.0229066	0.712559	-0.00371358	0.0128863	0.77391	-0.0103668	0.0184732	0.576152
cg21829889	0.00141037	0.01304	0.914126	-0.00349711	0.00733578	0.634785	0.0085589	0.0105162	0.417991
cg21829921	0.0129782	0.0113104	0.254412	0.000512953	0.00636276	0.935935	-0.0090797	0.00912137	0.322352
cg21829923	-0.0141976	0.0202449	0.485037	0.0152373	0.0113889	0.184497	0.0101345	0.0163267	0.536436
cg21830005	0.0141267	0.0139124	0.312794	-0.000935714	0.0078265	0.905116	-0.00511688	0.0112197	0.649509
cg21830020	0.0125934	0.0214496	0.558684	-0.00489738	0.0120667	0.685865	-0.0162251	0.0172982	0.350922
cg21830050	-0.0147894	0.0111304	0.187491	0.0102878	0.00626151	0.104071	0.00979233	0.00897622	0.278391
cg21830103	0.00855156	0.00363434	0.0209324	-0.00339346	0.00204453	0.100644	-0.0063683	0.00293094	0.03258
cg21830122	0.00804338	0.00950974	0.400037	-0.00112214	0.00534978	0.834361	-0.00169949	0.0076692	0.825157
cg21830132	-0.00254596	0.00688098	0.712304	0.00459633	0.00387095	0.238382	-0.00049669	0.00554922	0.92889
cg21830185	-0.0125394	0.0108998	0.253195	-0.00286262	0.00613176	0.6418	0.00618546	0.00879021	0.483558
cg21830206	0.0201039	0.0159781	0.211758	-0.0136704	0.00898859	0.132007	-0.0132533	0.0128856	0.306618
cg21830221	0.0101614	0.0100871	0.316616	-0.00747258	0.00567457	0.191427	-0.00561137	0.00813481	0.492201
cg21830222	-0.00362594	0.0140299	0.79669	0.0117184	0.00789264	0.141314	-0.00599443	0.0113145	0.597632
cg21830223	0.00378521	0.0228194	0.868648	-0.00801942	0.0128372	0.533841	0.0133695	0.0184029	0.469536
cg21830259	0.0319798	0.0230088	0.168191	-0.0303694	0.0129438	0.0212904	0.00646685	0.0185556	0.728318
cg21830313	0.0021221	0.00288729	0.464374	-0.0016716	0.00162427	0.306334	3.38145e-05	0.00232848	0.988447
cg21830341	0.0189471	0.0111142	0.0918928	-0.00226375	0.00625241	0.718206	-0.0179139	0.00896317	0.0488466
cg21830367	-0.00964437	0.0122893	0.434766	0.0113391	0.00691345	0.104671	0.00321143	0.00991081	0.746709
cg21830368	0.00732898	0.0113838	0.521434	-0.00476531	0.00640405	0.458863	-0.000124772	0.00918056	0.989188
cg21830379	0.00692128	0.00986865	0.485007	-0.00685447	0.00555169	0.220358	-0.000892208	0.00795864	0.911004
cg21830413	-0.00341146	0.00342894	0.322608	0.00240091	0.00192898	0.21668	0.000722654	0.00276529	0.79447
cg21830459	0.000273226	0.0345905	0.993716	0.0189963	0.0194592	0.331729	-2.56305e-05	0.0278958	0.999269
cg21830480	-0.00176821	0.00274086	0.520581	-0.000837214	0.00154189	0.588566	0.000929477	0.00221039	0.675179
cg21830499	0.00403137	0.00944102	0.670455	-0.00783597	0.00531112	0.143803	-0.00415023	0.00761378	0.587116
cg21830640	0.00999294	0.00790515	0.209648	-0.00234436	0.00444711	0.599451	-0.00996765	0.00637517	0.121648
cg21830683	0.0239826	0.0269084	0.375302	-0.00742037	0.0151375	0.625258	-0.0112995	0.0217005	0.603929
cg21830711	0.00103318	0.00214778	0.631721	0.000319591	0.00120825	0.79203	-3.4342e-05	0.0017321	0.984228
cg21830726	-0.0176299	0.0104007	0.093722	0.00432501	0.00585099	0.461826	0.0170223	0.00838771	0.045543
cg21830728	0.0148451	0.0205758	0.472593	-0.00661766	0.0115751	0.569024	-0.0182391	0.0165935	0.274798
cg21830740	-0.0227803	0.0157681	0.152216	0.00413373	0.00887047	0.6424	0.0211471	0.0127163	0.0999978
cg21830797	0.00113263	0.00285306	0.692373	-0.00331282	0.00160501	0.0420626	-0.00236188	0.00230087	0.307561
cg21830805	0.0228155	0.0132321	0.0882975	-0.00178089	0.00744382	0.811492	-0.0156843	0.0106711	0.145312
cg21830821	0.00132655	0.0118937	0.911456	0.00355957	0.0066909	0.596112	-0.00590728	0.00959178	0.539626
cg21830828	-0.01251	0.0113942	0.275337	0.00816587	0.00640989	0.206154	0.000109231	0.00918893	0.990543
cg21830849	0.01158	0.0294235	0.694889	-0.0157617	0.0165524	0.343682	-0.0262864	0.0237288	0.27108
cg21830858	-0.00290095	0.0200984	0.885575	0.00894358	0.0113065	0.431138	0.00989262	0.0162085	0.543268
cg21830914	0.0204567	0.0188108	0.279892	-0.00509552	0.0105822	0.631385	-0.0125959	0.0151701	0.408691
cg21830921	-0.00931414	0.0225195	0.680206	0.0169691	0.0126685	0.183989	0.0204797	0.018161	0.262632
cg21830932	0.119547	0.0376586	0.00209081	-0.0112132	0.0211851	0.597979	-0.111715	0.0303701	0.000410561
cg21830945	-0.0225202	0.0191758	0.243512	0.0193015	0.0107875	0.0771364	0.0128647	0.0154645	0.407804
cg21830962	-0.00258758	0.00264762	0.331183	-0.00160071	0.00148944	0.285548	0.0023543	0.00213519	0.273305
cg21831004	0.005505	0.00503318	0.277158	-0.000678169	0.00283146	0.811285	-0.00315981	0.00405905	0.43846
cg21831028	0.0113207	0.00970111	0.246493	-0.00471229	0.00545744	0.390314	-0.014444	0.00782354	0.0683401
cg21831071	0.000604441	0.00332593	0.856223	0.000602193	0.00187103	0.748356	-0.00237067	0.00268222	0.379274
cg21831122	0.00381837	0.0103627	0.713436	0.00212162	0.0058296	0.716808	-0.00538868	0.00835705	0.520789
cg21831174	-0.0134291	0.0370561	0.717953	-0.0135548	0.0208462	0.517299	-0.00644239	0.0298842	0.829833
cg21831183	-0.0279562	0.0268865	0.301389	-0.00213318	0.0151252	0.888176	0.029089	0.0216828	0.18331
cg21831210	0.0217639	0.0157659	0.171069	-0.00564829	0.00886923	0.52594	-0.0138744	0.0127145	0.278256
cg21831240	-0.00685865	0.00845861	0.419718	-0.00461978	0.00475846	0.334374	0.00596003	0.00682151	0.384738
cg21831287	0.0122329	0.00814577	0.136867	-0.00491269	0.00458247	0.286727	-0.00793314	0.00656922	0.230542
cg21831296	-0.00956197	0.0112591	0.39812	0.00782742	0.00633391	0.219939	0.0100379	0.00908	0.272065
cg21831333	-0.00943114	0.00407018	0.0229015	0.00231739	0.00228971	0.314369	0.00668711	0.00328243	0.0447363
cg21831339	0.0072512	0.0185652	0.697085	-0.00781272	0.010444	0.456491	-0.013668	0.0149721	0.363879
cg21831399	0.0149158	0.0248776	0.55039	-0.020008	0.0139951	0.156484	-0.0109183	0.0200627	0.587721
cg21831451	-0.00275089	0.0053938	0.611367	0.00684168	0.00303433	0.0267188	-0.00247018	0.00434987	0.571617
cg21831463	-0.0182179	0.029457	0.537926	-0.0135102	0.0165712	0.41719	0.016481	0.0237558	0.489719
cg21831467	-0.00487777	0.0162305	0.764506	0.0101525	0.00913062	0.269307	0.00424027	0.0130892	0.746771
cg21831481	-0.0100938	0.0309419	0.74506	0.00202713	0.0174066	0.907565	0.0244495	0.0249533	0.329961
cg21831485	0.0144518	0.012103	0.235774	-0.00880049	0.00680865	0.199671	-0.0139343	0.00976057	0.157069
cg21831501	0.00620418	0.00554146	0.266041	-0.00686566	0.00311739	0.0303461	-0.00232864	0.00446895	0.603672
cg21831568	0.000712046	0.00770597	0.926596	0.00457716	0.00433505	0.294029	0.00220852	0.00621454	0.723185
cg21831612	0.0104264	0.00467012	0.0282062	-0.00358917	0.00262721	0.175495	-0.00723954	0.00376625	0.0579286
cg21831633	0.00119853	0.0215847	0.955849	-0.00726601	0.0121426	0.551172	-0.000705604	0.0174071	0.967761
cg21831649	0.0198876	0.0131625	0.134517	-0.00682489	0.00740468	0.359294	-0.0162464	0.010615	0.129604
cg21831742	0.0105301	0.0122961	0.394196	0.00345438	0.00691725	0.618797	-0.00437219	0.00991625	0.660396
cg21831835	-0.0351943	0.0209203	0.0961795	0.0145107	0.0117689	0.220984	0.022347	0.0168713	0.188868
cg21831836	0.00355906	0.00756939	0.639422	0.000508273	0.00425822	0.90527	-0.00122033	0.00610439	0.842029
cg21831857	-0.0101726	0.0128717	0.431545	0.0199428	0.00724107	0.00719629	-0.0021046	0.0103805	0.839818
cg21831898	-0.00200647	0.00218158	0.360317	-0.00242109	0.00122727	0.0517748	0.00309437	0.00175936	0.0822085
cg21831927	-0.00518801	0.00966813	0.592939	0.001065	0.00543888	0.845224	-5.89431e-05	0.00779693	0.993986
cg21831931	0.0010836	0.00525001	0.836972	0.00227293	0.00295344	0.443677	0.00285484	0.00423391	0.501963
cg21831937	-0.00512719	0.0201502	0.799763	0.00663223	0.0113356	0.560045	-0.00148724	0.0162503	0.927294
cg21831975	0.0113252	0.0345869	0.74414	-0.0377444	0.0194572	0.0557112	-0.00103237	0.0278929	0.970562
cg21832004	0.0104733	0.0167583	0.53367	-0.00488177	0.00942751	0.605928	-0.0116434	0.0135149	0.391372
cg21832068	-0.00575854	0.0190928	0.763688	0.0164167	0.0107408	0.130116	0.001803	0.0153975	0.90706
cg21832073	0.0101679	0.0100757	0.315764	-0.0134106	0.00566814	0.0202578	-0.00474198	0.00812559	0.561044
cg21832091	-0.0167847	0.0106261	0.11792	-0.00597356	0.00597781	0.320491	0.0156256	0.00856952	0.0717588
cg21832096	-0.00251577	0.00287534	0.384067	0.000498852	0.00161754	0.758532	0.00177697	0.00231884	0.44561
cg21832142	-0.0141585	0.0101156	0.165253	0.00654044	0.00569064	0.253642	0.0139329	0.00815784	0.0913017
cg21832144	0.0334496	0.0246704	0.178736	-0.0137344	0.0138785	0.325172	-0.0116625	0.0198956	0.559306
cg21832148	-0.00209265	0.0174381	0.904763	0.00811566	0.00980992	0.410389	0.00142958	0.0140631	0.91927
cg21832150	-0.022121	0.00933435	0.0200593	0.00986586	0.00525111	0.0636975	0.00707603	0.00752776	0.349885
cg21832243	0.00898929	0.00884973	0.312622	-0.0067475	0.00497849	0.178903	-0.00349805	0.00713693	0.625302
cg21832294	-0.0287447	0.0263748	0.278856	0.0202989	0.0148373	0.174889	0.0171271	0.0212701	0.422939
cg21832319	-0.00988615	0.0257772	0.70229	0.00173332	0.0145012	0.905138	-0.0112361	0.0207883	0.590264
cg21832337	0.00380163	0.0151354	0.802285	-0.00855132	0.00851452	0.318074	-0.00789894	0.012206	0.519289
cg21832420	-0.00303449	0.00713075	0.671511	-0.000401111	0.00401146	0.920587	-0.00241606	0.00575064	0.675446
cg21832427	-0.00841098	0.0180436	0.642303	0.00774572	0.0101506	0.447528	0.0142354	0.0145514	0.33071
cg21832537	0.0102146	0.0113726	0.371631	0.00463691	0.00639776	0.470583	-0.0158029	0.00917154	0.0885188
cg21832546	0.00938311	0.0278801	0.737284	-0.0106364	0.0156842	0.499514	-0.0226267	0.0224841	0.317108
cg21832572	-0.00460821	0.0111281	0.679841	0.00302498	0.00626022	0.630191	0.0116858	0.00897436	0.196387
cg21832731	0.00340438	0.00468873	0.469787	5.19217e-05	0.00263768	0.984341	-0.000480986	0.00378126	0.899081
cg21832763	0.0355641	0.0591163	0.549044	-0.0272323	0.0332563	0.415156	-0.0281637	0.0476748	0.556258
cg21832767	0.0134485	0.0225558	0.552605	0.00591127	0.0126889	0.642507	-0.0138177	0.0181903	0.449584
cg21832801	0.00900009	0.0107373	0.404263	-0.00763722	0.00604033	0.209553	-0.0038895	0.00865915	0.654447
cg21832802	0.000348103	0.0264463	0.989529	-0.0162909	0.0148775	0.27661	-0.0172173	0.0213278	0.421763
cg21832826	0.00851938	0.0122076	0.487161	0.000366851	0.0068675	0.957524	-0.0086066	0.00984494	0.384464
cg21832906	-0.00494261	0.0117563	0.675239	-0.00493748	0.00661361	0.457387	0.00223923	0.00948097	0.81386
cg21832942	0.00496527	0.0204322	0.808581	-0.000428731	0.0114943	0.970334	-0.00118099	0.0164777	0.943031
cg21832951	0.00230024	0.0047991	0.632951	0.00076175	0.00269977	0.778512	-0.00164375	0.00387027	0.672119
cg21832962	-0.00227043	0.00891112	0.799504	0.00527032	0.00501302	0.296089	0.00216307	0.00718644	0.764155
cg21832978	0.00518085	0.0191737	0.787657	0.00226735	0.0107863	0.83401	0.00371603	0.0154628	0.81066
cg21832991	-0.000530812	0.00283385	0.851863	-0.00172597	0.0015942	0.282025	0.00174846	0.00228538	0.446352
cg21833018	-0.00937184	0.00651328	0.153856	0.00398334	0.0036641	0.280053	0.00826106	0.00525268	0.119496
cg21833076	-0.0188075	0.0212702	0.379073	0.0185705	0.0119657	0.124384	0.0120399	0.0171535	0.484664
cg21833107	0.00750288	0.0146409	0.609657	-0.0013699	0.00823634	0.868297	-0.00248929	0.0118072	0.833527
cg21833144	-0.0015751	0.0062845	0.802703	-0.00134807	0.0035354	0.703928	0.000186886	0.00506818	0.970672
cg21833157	0.00548662	0.0264319	0.836056	-0.00370478	0.0148694	0.803843	0.00242815	0.0213162	0.909577
cg21833158	-0.000502304	0.0141466	0.971759	0.00980559	0.0079583	0.221302	0.00465381	0.0114087	0.684359
cg21833159	0.00496975	0.00916946	0.589244	-0.00306665	0.00515835	0.553756	0.00754196	0.00739478	0.310668
cg21833184	-0.0557565	0.0417595	0.185382	0.0444025	0.0234922	0.062153	0.0307353	0.0336773	0.364013
cg21833316	-0.0381111	0.0116246	0.0015132	-0.00840366	0.00653951	0.202262	0.0268521	0.00937474	0.00526382
cg21833338	0.0064908	0.0149491	0.665249	0.00138794	0.00840976	0.869305	-0.00476388	0.0120558	0.693722
cg21833366	0.00270795	0.0095406	0.777227	-0.00257026	0.00536714	0.633247	-0.00381071	0.00769408	0.621682
cg21833419	0.00659182	0.0130204	0.61398	0.000100148	0.00732475	0.989123	-0.000303406	0.0105004	0.977016
cg21833459	0.00591666	0.00384402	0.127473	-0.00205284	0.00216248	0.34516	-0.00584948	0.00310004	0.0625867
cg21833476	0.000181729	0.00312194	0.953718	-9.89648e-05	0.00175627	0.955196	-0.00110771	0.00251771	0.661078
cg21833506	0.0177265	0.0144254	0.222523	0.000572053	0.00811513	0.943968	-0.0210357	0.0116335	0.0741117
cg21833554	0.070856	0.038982	0.0726397	-0.0273495	0.0219296	0.215768	-0.0459612	0.0314373	0.147431
cg21833572	-0.00389349	0.00312396	0.216067	0.00086557	0.00175741	0.623617	0.00293924	0.00251934	0.246606
cg21833640	-0.00290027	0.00236794	0.224032	0.00113189	0.0013321	0.397878	0.00237525	0.00190964	0.216987
cg21833655	0.00559761	0.0307668	0.856065	-0.0177869	0.0173081	0.307024	0.000198303	0.0248121	0.993642
cg21833714	-0.0379073	0.0205483	0.0685512	0.0164328	0.0115596	0.158809	0.0258158	0.0165714	0.122983
cg21833728	-0.0091302	0.0193915	0.638964	-0.0175791	0.0109088	0.110789	0.025976	0.0156384	0.10039
cg21833750	-0.00513462	0.0143236	0.720879	0.0208735	0.00805786	0.0112772	-0.00336707	0.0115514	0.77139
cg21833751	0.0147644	0.0105712	0.166149	-0.00585639	0.00594689	0.327526	-0.00813128	0.0085252	0.342893
cg21833776	-0.0110062	0.010345	0.290383	-0.000108792	0.00581969	0.985129	0.0101823	0.00834284	0.225656
cg21833837	0.00154164	0.00706572	0.827807	-0.00298316	0.00397487	0.455023	-0.00437324	0.0056982	0.444924
cg21833841	0.0163216	0.0131044	0.216368	0.00851268	0.00737196	0.251434	-0.00956173	0.0105681	0.368144
cg21833927	0.010683	0.0102695	0.301169	-0.00820754	0.00577721	0.159069	-0.00447599	0.00828194	0.590299
cg21833932	0.0123154	0.0101791	0.229685	-0.000948057	0.00572635	0.868896	-0.0159826	0.00820904	0.0548423
cg21834001	-0.000294588	0.00519007	0.95487	0.00157486	0.00291972	0.591028	0.00351829	0.00418557	0.402944
cg21834002	0.0042156	0.0108948	0.69977	-0.000514259	0.00612895	0.933328	-0.00125065	0.00878618	0.887146
cg21834032	-0.00923643	0.0256323	0.719484	0.0136618	0.0144197	0.346097	0.0162198	0.0206714	0.434839
cg21834048	-0.00858453	0.0162914	0.599611	0.0032665	0.00916488	0.722413	-0.00299138	0.0131384	0.820439
cg21834061	0.00270473	0.00533902	0.613749	-0.00205313	0.00300351	0.496101	0.000529175	0.00430569	0.902475
cg21834063	0.0269906	0.011067	0.0168157	-0.00871252	0.00622584	0.165328	-0.0197857	0.00892508	0.0293018
cg21834103	-0.00779064	0.00731963	0.290185	-0.00655291	0.00411772	0.115233	0.0089247	0.00590297	0.134268
cg21834113	-0.00504421	0.0112515	0.655067	-0.006524	0.00632963	0.305601	0.0125478	0.00907387	0.170331
cg21834116	0.000893932	0.0133331	0.946703	-0.0029233	0.00750065	0.697704	0.00639294	0.0107526	0.553724
cg21834123	-0.0165338	0.0153726	0.285178	-0.00296659	0.008648	0.732417	0.00645853	0.0123974	0.60375
cg21834204	0.0034987	0.013277	0.792791	-0.0053512	0.0074691	0.475681	0.000837777	0.0107074	0.937819
cg21834207	-0.00865943	0.0115416	0.455158	0.00263497	0.00649282	0.685889	0.00343271	0.00930781	0.713195
cg21834222	-0.003716	0.0112959	0.742989	0.00927592	0.00635462	0.148055	0.00340497	0.00910969	0.709503
cg21834225	0.0059755	0.0192964	0.75757	-0.0116414	0.0108553	0.286569	-0.0134692	0.0155617	0.389182
cg21834243	-0.00651018	0.0121288	0.59284	0.00553267	0.00682316	0.419707	0.00615923	0.00978137	0.530587
cg21834248	0.010172	0.00860524	0.240474	-0.0135956	0.00484094	0.00617417	-0.00429694	0.00693976	0.537456
cg21834394	-0.00370746	0.00852299	0.664668	0.00307528	0.00479467	0.522991	-0.00233508	0.00687343	0.734901
cg21834398	-0.0155516	0.00785225	0.050879	0.00977559	0.00441735	0.0295774	0.00826892	0.00633251	0.195147
cg21834431	0.0113106	0.0146472	0.442136	0.00887295	0.00823989	0.284604	-0.0194434	0.0118123	0.103451
cg21834463	0.0132434	0.00930202	0.158189	-0.0049427	0.00523293	0.347572	-0.00612616	0.00750169	0.416419
cg21834497	0.00396411	0.00396772	0.320587	0.000526239	0.00223207	0.814184	-0.00168516	0.0031998	0.599812
cg21834512	0.000606082	0.0137239	0.964879	-0.00362933	0.00772051	0.639495	-0.00304002	0.0110678	0.784233
cg21834547	0.0125044	0.00826401	0.13396	-0.00292252	0.00464898	0.531273	-0.00795663	0.00666457	0.23585
cg21834604	0.00839143	0.00990387	0.399214	0.000312196	0.0055715	0.955446	-0.00947104	0.00798705	0.239006
cg21834645	-0.022977	0.0276534	0.408362	0.0234075	0.0155566	0.136117	0.0294463	0.0223013	0.19025
cg21834679	0.00910873	0.0292879	0.756557	0.0209345	0.0164761	0.207339	0.00900457	0.0236194	0.70398
cg21834684	-0.0196908	0.0246225	0.42611	0.0271136	0.0138516	0.0535773	0.0107032	0.019857	0.591288
cg21834738	0.0270261	0.0160975	0.096844	-0.00835357	0.00905577	0.358901	-0.0199904	0.0129819	0.127309
cg21834739	0.0112066	0.0149716	0.456208	-0.0128689	0.00842237	0.130239	-0.0106848	0.0120739	0.378681
cg21834754	0.00789846	0.00630903	0.21403	-0.00254325	0.0035492	0.475604	-0.00410433	0.00508797	0.422105
cg21834824	-0.0455675	0.0530235	0.392547	0.0302349	0.0298288	0.313644	0.06962	0.0427612	0.107203
cg21834851	-0.00791503	0.0103531	0.446681	0.00342426	0.00582421	0.558135	0.00576489	0.00834933	0.491785
cg21834860	-0.00217557	0.00417251	0.60344	-0.00270279	0.00234728	0.252773	0.00414126	0.00336495	0.221828
cg21834908	0.00461646	0.0149479	0.758201	0.0176069	0.00840906	0.0392561	-0.00358444	0.0120548	0.766929
cg21834966	0.0092065	0.00405182	0.0255994	-0.002806	0.00227938	0.221705	-0.00693169	0.00326762	0.0368063
cg21834982	-0.00245589	0.00281716	0.385794	0.00141571	0.00158481	0.37422	0.00405117	0.00227192	0.0781318
cg21835005	-0.017226	0.0102559	0.0967028	0.0143278	0.00576954	0.0149798	0.0137572	0.00827094	0.0999329
cg21835021	0.00142625	0.00639554	0.824065	0.00293805	0.00359786	0.416433	-0.00646885	0.00515773	0.213206
cg21835046	0.00196864	0.00881505	0.823817	-4.02566e-05	0.00495897	0.993542	-0.00638253	0.00710896	0.371821
cg21835089	0.0140775	0.0177989	0.431193	-0.0181614	0.0100129	0.0732381	-0.0129478	0.0143541	0.369591
cg21835378	0.000642607	0.00974179	0.947561	-0.0012854	0.00548032	0.815124	-0.00263075	0.00785634	0.738558
cg21835467	0.0210475	0.0219782	0.340953	-0.00650154	0.012364	0.600366	-0.0272679	0.0177245	0.127659
cg21835476	-0.00102404	0.0161516	0.949595	0.00675515	0.00908621	0.459259	-0.00269418	0.0130256	0.836632
cg21835622	0.00095942	0.00305768	0.754462	-0.00209411	0.00172012	0.226814	0.00203793	0.00246589	0.410865
cg21835643	0.010107	0.0138026	0.466025	-0.01003	0.00776474	0.19995	-0.00659658	0.0111312	0.555008
cg21835652	0.0181569	0.00689126	0.010004	-0.00537636	0.00387673	0.16912	-0.0142605	0.00555751	0.0120416
cg21835860	-0.00269033	0.00780554	0.731194	0.00405701	0.00439107	0.358142	-0.000838515	0.00629484	0.894345
cg21835868	-0.00101801	0.0118016	0.931462	-0.00674937	0.00663907	0.312223	-0.00394091	0.00951747	0.679865
cg21835874	0.0107248	0.015893	0.501627	-0.00374135	0.00894074	0.676666	-0.0195744	0.012817	0.13042
cg21835980	-0.00122465	0.00239372	0.610249	0.00225674	0.00134661	0.097438	0.00106126	0.00193043	0.583931
cg21836004	-0.00912482	0.0156873	0.56233	0.00696337	0.00882503	0.43228	0.00896045	0.0126512	0.480715
cg21836005	0.00107988	0.0058326	0.853556	-0.00257548	0.00328118	0.434679	-0.00450479	0.00470375	0.340929
cg21836015	-0.0226204	0.0194557	0.248221	0.0197453	0.010945	0.0747654	0.0104757	0.0156902	0.506159
cg21836031	0.00253089	0.00808573	0.755042	0.00133287	0.00454869	0.77022	-0.00507757	0.0065208	0.438335
cg21836062	-0.00184056	0.00828856	0.8248	0.00908587	0.00466279	0.0546436	-0.00579416	0.00668437	0.38848
cg21836117	0.00436928	0.00683468	0.524359	-0.000914063	0.0038449	0.81266	-0.00130136	0.00551188	0.813922
cg21836121	0.00283248	0.00841151	0.737144	-0.00689924	0.00473196	0.148523	0.00312172	0.00678353	0.646554
cg21836122	0.00423793	0.0108263	0.696446	-0.00862246	0.00609043	0.160505	0.00281863	0.00873096	0.747616
cg21836209	-0.0160715	0.0242066	0.508531	-0.0217726	0.0136176	0.113564	0.0283373	0.0195216	0.150297
cg21836275	-0.0314916	0.0235871	0.185402	0.00771884	0.0132691	0.562299	0.0218721	0.019022	0.253438
cg21836289	0.019534	0.0123452	0.117291	0.00211004	0.00694489	0.762003	-0.0142493	0.00995588	0.156026
cg21836357	-0.00113605	0.00897065	0.899524	0.0027949	0.00504651	0.58115	-0.00252979	0.00723445	0.727439
cg21836358	-0.0139216	0.00985425	0.16138	0.00980532	0.00554359	0.0805198	0.0138711	0.00794703	0.0845208
cg21836370	-0.00486109	0.00736355	0.510939	0.00847702	0.00414242	0.0438078	0.00310649	0.00593839	0.602252
cg21836377	-0.00056949	0.00201889	0.778568	-0.00163102	0.00113574	0.15465	0.00256776	0.00162815	0.118487
cg21836475	0.0128106	0.0149364	0.393481	-0.00698679	0.00840256	0.408017	-0.0206947	0.0120455	0.0894306
cg21836487	0.0031255	0.00854116	0.715323	-0.00765229	0.0048049	0.114962	1.41372e-05	0.00688808	0.998367
cg21836562	-0.0155031	0.0110197	0.163118	0.00252642	0.00619924	0.684638	0.0164233	0.00888695	0.0680766
cg21836586	-0.00321922	0.0163341	0.844231	-0.00273991	0.0091889	0.766297	-0.00153814	0.0131728	0.90732
cg21836625	-0.00717659	0.0139427	0.608086	-0.0019316	0.0078436	0.806071	0.00682835	0.0112442	0.545287
cg21836627	0.00277344	0.00346137	0.425218	9.74067e-05	0.00194722	0.960221	-0.000275951	0.00279145	0.921485
cg21836827	-0.0013489	0.00491276	0.784312	-0.000252089	0.00276371	0.927537	0.0042016	0.00396193	0.291925
cg21836903	-0.0149339	0.0200976	0.45949	-0.00144389	0.0113061	0.89868	0.016788	0.0162079	0.303236
cg21836905	0.0194559	0.0103108	0.0625799	-0.00523239	0.00580039	0.369566	-0.00680248	0.00831518	0.415599
cg21836919	0.0130531	0.0248964	0.601437	-0.00760036	0.0140057	0.588782	-0.0137563	0.0200779	0.495117
cg21836950	9.09297e-05	0.0094331	0.992332	0.000119406	0.00530667	0.982101	0.00659239	0.0076074	0.388614
cg21837023	0.037914	0.0246846	0.128267	-0.0113589	0.0138865	0.415655	-0.0404612	0.019907	0.045224
cg21837025	-0.00694595	0.0165694	0.676124	0.0181951	0.00932124	0.0542303	-0.0028184	0.0133625	0.833456
cg21837030	0.00301644	0.0136056	0.825074	-0.00403246	0.00765393	0.599671	0.00606515	0.0109723	0.581873
cg21837047	-0.000766309	0.00696143	0.912606	-0.000388763	0.00391621	0.921157	-0.00339519	0.0056141	0.546948
cg21837189	0.0135394	0.00953651	0.15934	-0.00686186	0.00536484	0.204362	-0.00787938	0.00769079	0.308495
cg21837192	-0.019552	0.0119946	0.106789	0.0153638	0.00674768	0.0253044	0.010236	0.00967317	0.29297
cg21837207	0.00423854	0.00248434	0.0916406	-0.00136573	0.00139759	0.33124	-0.00328917	0.00200352	0.104348
cg21837225	-0.0142364	0.0144769	0.328208	0.0112283	0.0081441	0.171602	0.00651192	0.011675	0.57847
cg21837323	0.00841703	0.0288651	0.771304	0.00033495	0.0162383	0.983591	-0.0149219	0.0232785	0.523235
cg21837391	-0.00538538	0.00894426	0.548707	0.000150709	0.00503166	0.976175	-0.00145304	0.00721316	0.840834
cg21837396	0.0131422	0.00805602	0.106515	-0.00443017	0.00453198	0.331078	-0.00701071	0.00649684	0.283598
cg21837443	0.00100718	0.00305563	0.742503	-0.000244096	0.00171897	0.887415	-0.00252808	0.00246423	0.307845
cg21837471	-0.0297798	0.0282285	0.294435	-0.00161258	0.0158802	0.919355	0.00024646	0.0227651	0.991387
cg21837490	0.017287	0.0127084	0.177336	-0.00975857	0.0071492	0.175859	-0.0115148	0.0102488	0.264375
cg21837569	-0.00266631	0.0214387	0.901317	-0.0207778	0.0120605	0.0885609	-0.00193267	0.0172894	0.911258
cg21837622	0.0104951	0.00783312	0.183868	-0.012767	0.00440658	0.00478638	0.00149704	0.00631708	0.813241
cg21837663	-0.000788147	0.00296792	0.791225	0.00192822	0.00166963	0.251377	0.00233756	0.0023935	0.331525
cg21837667	-0.00197356	0.00748408	0.792649	-0.00437176	0.00421023	0.302045	-0.00268002	0.00603559	0.658146
cg21837826	0.00452555	0.0212984	0.832239	0.016625	0.0119816	0.168902	-0.00220045	0.0171762	0.898364
cg21837859	-0.0159344	0.00739594	0.0340326	0.00493072	0.00416065	0.239286	0.0121674	0.00596451	0.0444588
cg21837864	-0.000196561	0.0139086	0.988758	0.00470865	0.00782441	0.548916	0.00478964	0.0112167	0.670453
cg21837920	0.000733657	0.0104939	0.944427	0.00136328	0.00590341	0.817924	-0.00548981	0.00846286	0.518285
cg21837953	-6.18723e-05	0.0106759	0.995389	0.00606087	0.00600581	0.315759	0.00128549	0.00860966	0.881664
cg21838063	0.00579451	0.0169278	0.732965	-0.0115164	0.00952288	0.229886	0.00183357	0.0136516	0.893473
cg21838115	-0.00839773	0.0164783	0.611637	0.0143714	0.00927002	0.124782	0.00278312	0.0132891	0.834614
cg21838200	-0.00895829	0.0121804	0.464078	0.00262314	0.00685216	0.702809	0.00995435	0.00982294	0.313756
cg21838233	0.00121437	0.00281084	0.666813	-0.000641092	0.00158126	0.686179	0.000204505	0.00226682	0.928327
cg21838268	0.0207924	0.0148835	0.166048	-0.0139646	0.00837284	0.0990279	-0.0144787	0.0120029	0.231063
cg21838303	0.00340653	0.00969988	0.726313	-0.00226446	0.00545675	0.679199	0.00320398	0.00782254	0.683142
cg21838329	-0.0086268	0.00642131	0.182698	-0.00119053	0.00361236	0.742535	0.00918901	0.00517852	0.0795696
cg21838333	0.0066766	0.00788635	0.399594	0.000248398	0.00443653	0.955482	-0.00229971	0.00636	0.718557
cg21838334	0.0324495	0.013792	0.020944	-0.0176017	0.00775883	0.0258264	-0.0270667	0.0111227	0.0170501
cg21838354	0.00222582	0.0205063	0.913821	-0.00951553	0.011536	0.411761	-0.0116159	0.0165374	0.48435
cg21838377	-0.0150326	0.0081554	0.0687748	0.00185344	0.00458788	0.687237	0.0104694	0.00657698	0.115137
cg21838458	0.00447832	0.0216707	0.836775	0.00139875	0.012191	0.908925	0.010366	0.0174765	0.554661
cg21838477	0.0109821	0.00965065	0.258331	0.00019923	0.00542905	0.970813	-0.00273736	0.00778284	0.725921
cg21838487	0.00973467	0.00743666	0.194059	0.00565685	0.00418355	0.179909	-0.00676438	0.00599735	0.262538
cg21838488	-0.000478448	0.0328231	0.988404	-0.0217357	0.0184649	0.242426	0.00544977	0.0264705	0.837376
cg21838611	0.0044008	0.00648351	0.499128	0.0027686	0.00364735	0.449909	-0.0039512	0.00522867	0.451931
cg21838625	-0.00558902	0.00761813	0.465182	0.00284304	0.00428564	0.508878	0.00618937	0.00614369	0.316586
cg21838640	-0.0196901	0.00895128	0.0305425	0.00418573	0.00503562	0.408175	0.00617307	0.00721883	0.394881
cg21838645	0.00228559	0.0283304	0.935889	0.0173579	0.0159375	0.279176	0.000555298	0.0228472	0.980666
cg21838773	0.000382632	0.00886566	0.965676	-0.00209589	0.00498744	0.675375	-0.00139232	0.00714977	0.846064
cg21838880	0.00465195	0.00285168	0.106527	-0.0010292	0.00160424	0.522891	-0.00366192	0.00229976	0.115029
cg21838933	-0.00785108	0.0137697	0.570067	-0.00434358	0.00774627	0.576456	0.00252798	0.0111047	0.820466
cg21838952	0.00645925	0.0108357	0.552688	0.00163898	0.00609573	0.788679	0.0014995	0.00873856	0.864164
cg21838970	0.0151183	0.0110829	0.176136	-0.0109856	0.00623478	0.0816681	-0.00908183	0.0089379	0.312464
cg21838979	-0.00590754	0.00780337	0.451113	0.0119502	0.00438984	0.0078658	0.00662921	0.00629308	0.295138
cg21838981	0.00233489	0.023403	0.920763	0.00356686	0.0131655	0.787106	-0.012315	0.0188735	0.515837
cg21839106	0.0099178	0.00832231	0.236691	-0.00800568	0.00468178	0.0909208	-0.00194624	0.00671159	0.772537
cg21839138	-0.00186423	0.00962175	0.846832	0.00737011	0.00541279	0.17692	0.00271682	0.00775953	0.72711
cg21839211	-0.0031017	0.0267672	0.908023	-0.0117939	0.0150581	0.435669	-0.0116239	0.0215866	0.591654
cg21839244	0.0155204	0.0197264	0.433595	-0.0136872	0.0110972	0.220831	-0.0193743	0.0159085	0.226648
cg21839260	0.0425468	0.0152024	0.00634737	-0.0223758	0.00855221	0.0105158	-0.0392604	0.0122601	0.00191892
cg21839284	-0.00494824	0.0179579	0.783565	0.00158077	0.0101024	0.876029	0.0034024	0.0144823	0.814824
cg21839331	-0.0119041	0.00949786	0.213515	-0.00182293	0.0053431	0.733814	0.00757894	0.00765962	0.325243
cg21839338	0.00142733	0.00357957	0.691082	0.00238753	0.00201372	0.239072	-0.00226816	0.00288677	0.434224
cg21839343	-0.000880359	0.00843174	0.91709	-0.00703721	0.00474334	0.141615	0.00289578	0.00679984	0.671286
cg21839449	-0.0213812	0.0117944	0.0733875	0.00138664	0.00663502	0.834958	0.0229663	0.00951166	0.0179003
cg21839453	0.00308897	0.0116981	0.792375	0.00466159	0.00658087	0.480663	-0.00550659	0.00943403	0.560972
cg21839588	-0.000453432	0.0117926	0.969419	-0.00474761	0.00663404	0.476173	0.0011502	0.00951026	0.904021
cg21839620	-0.00369119	0.00652616	0.573157	0.000370329	0.00367134	0.919891	0.00149054	0.00526307	0.777707
cg21839665	0.0118849	0.0129704	0.362095	-0.00670575	0.00729658	0.360682	-0.0036697	0.0104601	0.726584
cg21839808	0.00208233	0.00835085	0.803687	0.00447829	0.00469784	0.343159	-0.00426692	0.00673461	0.528056
cg21839856	-0.0338829	0.0224832	0.135511	0.0350589	0.0126481	0.00684663	0.0321692	0.0181318	0.0796124
cg21839972	-0.00627455	0.00672427	0.353401	1.05238e-05	0.00378279	0.997787	0.00520761	0.00542283	0.339623
cg21839974	-0.00139689	0.0075849	0.854321	-0.00559124	0.00426695	0.193604	0.00119727	0.0061169	0.845287
cg21839984	0.0217933	0.0228248	0.342384	-0.00339017	0.0128403	0.792399	-0.026739	0.0184072	0.150006
cg21840031	0.0146868	0.00781505	0.0636308	-0.00183228	0.00439642	0.6779	-0.0141314	0.00630251	0.0275524
cg21840035	0.00107287	0.0133837	0.936296	0.00634268	0.00752912	0.401917	0.000259398	0.0107934	0.980883
cg21840041	0.000762095	0.00447726	0.865246	-0.0018475	0.00251872	0.465267	-0.00456255	0.00361072	0.209824
cg21840089	-0.000188109	0.00838072	0.982145	-0.00377639	0.00471464	0.425369	0.00258574	0.00675869	0.702987
cg21840108	-0.0035289	0.0137393	0.797917	0.00483721	0.00772913	0.533096	-0.00115872	0.0110801	0.916958
cg21840121	0.00487184	0.00591679	0.412589	0.00135353	0.00332853	0.685292	-0.0029649	0.00477164	0.536026
cg21840153	-0.00408159	0.00937198	0.664297	-0.00209906	0.00527228	0.691532	0.00327373	0.00755811	0.666009
cg21840211	0.000972031	0.00455034	0.831357	-0.00196645	0.00255983	0.4445	0.00153763	0.00366966	0.676264
cg21840230	-0.00523686	0.00521459	0.318098	0.000461811	0.00293351	0.875282	0.00618683	0.00420535	0.144934
cg21840233	-0.0252759	0.0134823	0.0642623	0.00276989	0.00758458	0.715869	0.0127154	0.0108729	0.24549
cg21840248	0.0074925	0.0147219	0.612117	-0.00696331	0.00828195	0.402829	-0.0133291	0.0118726	0.264738
cg21840256	0.000875803	0.00264194	0.741082	0.0001366	0.00148624	0.926986	-2.96834e-05	0.00213061	0.988917
cg21840333	0.0241474	0.0104508	0.0232779	-0.00595153	0.00587917	0.314263	-0.0226705	0.00842811	0.008603
cg21840434	-0.000955835	0.00926402	0.918065	-0.0104839	0.00521155	0.0474227	0.00839706	0.00747104	0.2642
cg21840570	-0.0180933	0.0107667	0.096533	0.0159403	0.00605687	0.0100857	0.00239291	0.00868286	0.783532
cg21840599	0.00196821	0.00281315	0.48606	0.000403512	0.00158256	0.799359	-0.00070673	0.00226869	0.756172
cg21840672	0.0156417	0.0171443	0.364162	-0.0141331	0.00964464	0.146506	-0.00685863	0.0138261	0.62113
cg21840844	0.00682116	0.00989325	0.492402	0.000684681	0.00556553	0.90238	-0.00769395	0.00797849	0.337613
cg21840875	-0.00526579	0.00734216	0.475218	-0.00359246	0.00413039	0.38688	0.00392637	0.00592114	0.509055
cg21840908	-0.0181317	0.0249202	0.468862	-0.0114899	0.014019	0.414739	0.015408	0.0200971	0.445397
cg21840948	0.00827266	0.0101548	0.417548	-0.0060829	0.00571268	0.289979	-0.00311459	0.00818944	0.704658
cg21840962	0.00570686	0.00950956	0.550024	0.00485325	0.00534968	0.366863	-0.0110352	0.00766906	0.153842
cg21840982	-0.00847425	0.0115629	0.465647	0.0121358	0.00650482	0.0655373	-0.00221737	0.00932501	0.812618
cg21841046	-0.000756626	0.028039	0.978535	-3.27142e-05	0.0157736	0.99835	-0.0201371	0.0226123	0.37569
cg21841085	0.0012221	0.00918554	0.894471	-0.00447558	0.0051674	0.388863	-0.00171208	0.00740775	0.817777
cg21841112	0.00215185	0.0112708	0.849042	-0.00664141	0.00634047	0.297856	-0.0100474	0.00908942	0.272109
cg21841235	0.0105776	0.0182458	0.563633	0.0111684	0.0102643	0.279638	-0.0121187	0.0147145	0.412479
cg21841239	-0.00575939	0.00749819	0.444554	0.00628877	0.00421816	0.139695	0.0055038	0.00604697	0.365304
cg21841409	-0.0119632	0.0154145	0.439847	0.0130275	0.00867157	0.136719	0.0118372	0.0124312	0.343688
cg21841501	-0.0020061	0.00415487	0.630458	-0.00402375	0.00233736	0.0887988	0.00064725	0.00335073	0.847289
cg21841519	0.00225444	0.0122382	0.854285	0.00725696	0.00688471	0.294838	0.00418748	0.00986961	0.672434
cg21841583	0.00322798	0.00736466	0.662276	-0.00906038	0.00414305	0.031498	-0.000990131	0.00593929	0.867995
cg21841620	0.0169924	0.0168004	0.314685	-0.00258196	0.00945122	0.785371	-0.00911706	0.0135488	0.502834
cg21841632	-0.00104403	0.006785	0.878074	0.00105512	0.00381695	0.782889	-0.000505474	0.00547181	0.926615
cg21841678	-0.00308147	0.0272598	0.910265	-0.00719706	0.0153352	0.640046	-0.000329842	0.0219839	0.988064
cg21841738	0.00467063	0.00904215	0.606819	0.000577931	0.00508674	0.909811	-4.55885e-06	0.00729211	0.999503
cg21841814	0.00991502	0.0257782	0.701474	-0.0219718	0.0145017	0.133454	-0.0171963	0.020789	0.41045
cg21841963	0.00200973	0.00598466	0.737839	0.00368993	0.00336672	0.276173	-0.00161699	0.00482638	0.738427
cg21842031	0.0166982	0.00915472	0.0716661	-0.00457799	0.00515006	0.376556	-0.0117116	0.00738289	0.11638
cg21842033	0.0168109	0.025183	0.50623	0.0136279	0.0141669	0.338802	-0.0107676	0.020309	0.597365
cg21842049	0.0016623	0.0139842	0.905659	0.00178283	0.00786695	0.821261	-0.00752192	0.0112777	0.506596
cg21842063	0.0258096	0.0157043	0.103979	-0.00198576	0.00883456	0.822697	-0.00919095	0.0126648	0.470012
cg21842067	-0.0118546	0.0306088	0.699508	-0.0131376	0.0172192	0.447598	0.0126228	0.0246847	0.610423
cg21842199	-0.00182629	0.0101	0.856938	-0.00148966	0.00568181	0.793817	0.00572882	0.00814519	0.483767
cg21842246	-0.0132785	0.0151764	0.38407	0.0079393	0.0085376	0.355045	0.0137399	0.0122391	0.26476
cg21842262	0.013558	0.0278194	0.62726	-0.0091067	0.01565	0.562176	0.00134229	0.0224351	0.952432
cg21842274	-0.0366215	0.0294176	0.216595	0.0111391	0.0165491	0.502712	0.0274259	0.023724	0.250904
cg21842523	-0.00513651	0.00636501	0.421923	0.00223598	0.00358069	0.534002	0.00741715	0.00513311	0.152145
cg21842524	0.0218771	0.0132552	0.102542	-0.0101258	0.00745684	0.178082	-0.00842365	0.0106898	0.432884
cg21842536	0.00413427	0.00720595	0.567665	-6.82029e-06	0.00405377	0.998662	-0.00626048	0.0058113	0.284396
cg21842609	0.00096516	0.00971475	0.921094	-0.00510731	0.00546511	0.352678	0.00182	0.00783454	0.81686
cg21842633	0.00258	0.00820639	0.753996	-0.0031926	0.00461657	0.491103	0.00351985	0.00661811	0.596216
cg21842660	0.00662288	0.0110045	0.548888	-0.0112943	0.00619068	0.0716055	-0.00821037	0.00887468	0.357509
cg21842664	0.00145458	0.00487536	0.766161	-0.000559221	0.00274267	0.838922	-0.00116115	0.00393177	0.768465
cg21842689	0.00979908	0.0114724	0.395427	-0.00583724	0.0064539	0.368313	-0.0121335	0.00925202	0.193239
cg21842691	0.0114513	0.0233525	0.625138	-0.0101719	0.0131371	0.440912	-0.0106825	0.0188328	0.572055
cg21842731	0.0130608	0.0079026	0.102077	0.00175251	0.00444567	0.694416	-0.0108762	0.00637311	0.0915535
cg21842762	0.0044856	0.00979539	0.648172	-0.0106098	0.00551047	0.0575246	0.00345152	0.00789957	0.663273
cg21842772	0.00221614	0.00283198	0.43607	-0.000404868	0.00159315	0.800009	-0.00229501	0.00228387	0.317808
cg21842778	0.0062462	0.0182528	0.733041	-0.00874961	0.0102682	0.396551	-0.00374423	0.0147201	0.79983
cg21842807	0.0272437	0.0168916	0.110484	-0.00938251	0.00950253	0.326264	-0.0161786	0.0136224	0.23828
cg21842821	0.00171006	0.00233273	0.465532	0.000443421	0.00131229	0.736274	5.80811e-05	0.00188125	0.975443
cg21842867	-0.0113895	0.019306	0.556794	0.0086374	0.0108608	0.428663	0.0143387	0.0155695	0.359683
cg21842874	-0.00638032	0.00858077	0.459193	-0.00162739	0.00482718	0.73685	-0.000442474	0.00692003	0.949167
cg21842905	-0.0116304	0.015381	0.451647	0.0136391	0.00865273	0.118678	0.0147525	0.0124042	0.237626
cg21842914	0.00594104	0.00730288	0.418193	0.000795114	0.0041083	0.846999	-0.00222412	0.00588947	0.706637
cg21842916	-0.015824	0.0170107	0.354884	-0.000849716	0.00956953	0.929455	-0.00189191	0.0137184	0.890638
cg21842920	0.00391345	0.0330078	0.905902	0.0303479	0.0185688	0.105883	0.0201733	0.0266194	0.45064
cg21842944	-0.00105823	0.00313026	0.736148	-0.00171551	0.00176095	0.332724	-0.000404909	0.00252442	0.872949
cg21842959	0.00884781	0.0158649	0.578517	-0.00805262	0.00892492	0.369467	-0.0105458	0.0127944	0.412103
cg21842967	-0.0178106	0.0188847	0.348292	0.00985353	0.0106238	0.356294	0.0236553	0.0152297	0.124083
cg21842999	0.0275676	0.0114936	0.0186497	-0.00654609	0.00646582	0.314214	-0.0129626	0.00926911	0.16561
cg21843015	-0.0146232	0.0198398	0.463113	0.0217727	0.011161	0.0543787	0.0112425	0.016	0.484187
cg21843086	0.00570584	0.00728068	0.435397	-0.00584766	0.00409581	0.157036	-0.00414554	0.00587156	0.482096
cg21843114	-0.021819	0.0139963	0.122733	0.00678825	0.00787371	0.391036	0.0171366	0.0112874	0.132674
cg21843128	0.00107154	0.00550714	0.846191	-0.00646456	0.00309809	0.0399177	0.00218143	0.00444128	0.62457
cg21843141	-0.00514997	0.00382253	0.181474	0.00282554	0.00215039	0.192394	0.00469826	0.00308271	0.131203
cg21843178	0.000459102	0.0106903	0.965845	0.000125182	0.0060139	0.983442	0.00126875	0.00862126	0.88335
cg21843186	0.0118184	0.00814459	0.15044	-0.00706109	0.0045818	0.127003	-0.00354423	0.00656826	0.590884
cg21843195	0.000190064	0.0110956	0.986373	-0.000904951	0.00624192	0.88507	-0.00619178	0.00894813	0.490846
cg21843225	-0.0136263	0.017567	0.440092	0.00717752	0.00988243	0.469656	0.0118032	0.014167	0.407095
cg21843258	0.00561822	0.00288433	0.0547345	-0.000231313	0.0016226	0.886978	-0.0055565	0.00232609	0.0191185
cg21843272	-0.00681456	0.0111929	0.544262	-0.0032961	0.00629666	0.602011	0.00367517	0.0090266	0.684923
cg21843277	-0.00117002	0.0028411	0.681509	0.00027678	0.00159828	0.862927	0.00149632	0.00229122	0.515475
cg21843317	-0.0153835	0.010789	0.157573	0.000915535	0.00606941	0.880456	0.00272808	0.00870083	0.754637
cg21843347	0.0068854	0.00986128	0.486942	-0.00436625	0.00554754	0.433435	-0.00544166	0.0079527	0.495677
cg21843412	-0.0262644	0.0254929	0.305809	0.00335906	0.0143412	0.815374	0.0244748	0.0205589	0.237176
cg21843418	-0.00458122	0.0191151	0.811167	-0.00744667	0.0107534	0.490512	0.00347918	0.0154155	0.821982
cg21843453	-0.00855339	0.00737851	0.249609	0.00421579	0.00415084	0.312679	0.00404548	0.00595045	0.49844
cg21843501	-0.0172883	0.0131466	0.192033	-0.0104124	0.0073957	0.162808	0.00983908	0.0106021	0.356021
cg21843517	0.0113689	0.0175708	0.519355	-0.00467729	0.00988459	0.637291	0.00231213	0.0141701	0.870772
cg21843573	-0.00768639	0.0204946	0.708562	-0.0243553	0.0115294	0.0375819	0.0267815	0.0165281	0.108858
cg21843586	-0.00699721	0.00829617	0.401357	0.007898	0.00466707	0.0942554	-0.0015362	0.00669051	0.818947
cg21843594	-0.0117039	0.0179207	0.515458	0.0127311	0.0100814	0.210104	0.00369482	0.0144523	0.798834
cg21843726	0.00587628	0.0145141	0.686593	-0.00307113	0.00816504	0.707756	-0.00253552	0.011705	0.829025
cg21843755	0.00518322	0.00931221	0.57926	-0.00107725	0.00523866	0.837568	-0.00282933	0.0075099	0.707301
cg21843789	0.00261154	0.00780173	0.738647	-0.00554319	0.00438892	0.210044	-0.000283358	0.00629176	0.964184
cg21843792	-0.0372585	0.0323722	0.252984	-0.0149599	0.0182113	0.41368	0.0249645	0.0261068	0.341662
cg21843797	-0.00321646	0.00277943	0.250417	0.00217065	0.00156359	0.168689	0.00296731	0.00224149	0.189116
cg21843814	0.00597876	0.0265212	0.822184	0.012225	0.0149197	0.414858	-6.13829e-05	0.0213882	0.997717
cg21843838	0.0105606	0.0129666	0.417669	-2.74189e-05	0.00729449	0.99701	-0.0205723	0.010457	0.0524085
cg21843902	0.0156192	0.0105799	0.143556	0.000120212	0.0059518	0.983933	-0.00808309	0.00853223	0.346141
cg21844005	-0.00621846	0.0287331	0.829177	0.00219027	0.016164	0.892535	0.00629359	0.023172	0.786586
cg21844029	-0.00143887	0.00589983	0.807909	0.00231852	0.00331899	0.486733	0.00291383	0.00475796	0.5419
cg21844038	-0.00209664	0.0107195	0.845397	0.00479792	0.00603033	0.428462	-0.00784251	0.00864481	0.36687
cg21844075	-0.0120466	0.0178117	0.500666	0.00783911	0.0100201	0.43619	0.0171206	0.0143643	0.236625
cg21844138	0.00783397	0.0128859	0.544842	-0.00175076	0.00724906	0.809737	-0.0102634	0.0103919	0.326134
cg21844144	0.0166494	0.020997	0.430018	0.00162023	0.011812	0.891222	-0.00470592	0.0169332	0.781755
cg21844180	-0.0040553	0.00935329	0.6657	0.00457624	0.00526177	0.386906	0.00447855	0.00754303	0.554267
cg21844184	0.00112109	0.00727567	0.877906	0.00157664	0.00409299	0.701048	-0.00291686	0.00586752	0.620388
cg21844246	0.00223278	0.0113936	0.845102	0.00155084	0.00640953	0.809395	0.00399119	0.00918842	0.665119
cg21844284	-0.0185335	0.0174775	0.291958	-0.00795549	0.00983211	0.420697	0.0175851	0.0140949	0.215596
cg21844291	-0.00278356	0.0112845	0.805757	0.00423958	0.00634817	0.506043	-0.00157302	0.00910045	0.86318
cg21844331	0.0201098	0.0178987	0.264374	-0.0103404	0.0100691	0.307359	-0.00235807	0.0144346	0.870621
cg21844336	0.00504779	0.0254138	0.843031	-0.0163924	0.0142967	0.254771	-0.00967627	0.0204951	0.638047
cg21844388	0.00981724	0.00856078	0.254695	-0.00408233	0.00481594	0.399002	-0.009163	0.00690391	0.18799
cg21844450	0.00424905	0.00320756	0.188821	-0.000934459	0.00180444	0.605896	-0.00363357	0.00258676	0.16376
cg21844472	-0.0111386	0.00833164	0.18482	0.00698153	0.00468703	0.140046	0.00942191	0.00671911	0.164481
cg21844487	0.00290354	0.00559949	0.605432	0.00230868	0.00315004	0.465632	0.00041206	0.00451575	0.927509
cg21844525	0.00197014	0.00315893	0.534513	-0.00150568	0.00177708	0.399219	-0.00268247	0.00254754	0.295342
cg21844536	-0.0135232	0.0121942	0.270562	0.00269022	0.00685993	0.695918	0.00684735	0.00983408	0.488148
cg21844656	-0.0205806	0.018606	0.271792	0.000183891	0.010467	0.986024	0.0101375	0.015005	0.501124
cg21844669	-0.00231027	0.0103535	0.823962	-0.000209168	0.00582442	0.971437	0.0119758	0.00834963	0.155158
cg21844726	-0.00730823	0.00987415	0.461256	0.00109384	0.00555478	0.844361	0.00476301	0.00796308	0.55134
cg21844749	-0.0322133	0.0412442	0.436949	-0.00666172	0.0232022	0.774723	-0.00300053	0.0332617	0.928333
cg21844795	-0.0227273	0.0190032	0.235033	0.00531809	0.0106904	0.620147	0.0244168	0.0153253	0.114819
cg21844815	-0.00864461	0.00973784	0.377189	0.00556052	0.0054781	0.312965	0.00729334	0.00785315	0.355667
cg21844842	0.00455859	0.00557195	0.41557	-0.000428593	0.00313455	0.891566	-0.0010341	0.00449354	0.818543
cg21844856	0.000826505	0.00714224	0.908147	0.00132332	0.00401792	0.742699	0.0001905	0.00575991	0.973694
cg21844870	0.0222932	0.0216191	0.305382	-0.00798293	0.012162	0.513351	-0.0209348	0.0174349	0.233187
cg21844881	0.00175666	0.0115496	0.879471	0.00614566	0.00649733	0.346893	0.00315607	0.00931428	0.735564
cg21844893	-0.00210909	0.00779012	0.787248	-0.0055735	0.00438239	0.206915	0.000707805	0.0062824	0.910562
cg21844956	-0.00379634	0.0179889	0.833363	0.00343635	0.0101198	0.735019	-0.0120857	0.0145072	0.407134
cg21844961	0.0076495	0.0178928	0.670083	-0.0121479	0.0100657	0.230835	-0.0199358	0.0144298	0.170724
cg21844995	0.00934729	0.00844418	0.271438	-0.00808663	0.00475034	0.0923492	-0.0109433	0.00680988	0.111769
cg21845080	-0.01177	0.0133694	0.381142	0.000483823	0.00752108	0.948859	0.00566417	0.0107819	0.600713
cg21845133	-0.00513073	0.00541129	0.34574	0.00199905	0.00304417	0.513159	0.00582398	0.00436398	0.185585
cg21845182	-0.0239469	0.00917339	0.010685	0.00980246	0.00516057	0.0608911	0.0124821	0.00739795	0.0952257
cg21845226	0.0132996	0.0144849	0.361129	-0.00573319	0.00814859	0.483617	-0.00689231	0.0116814	0.556741
cg21845273	-0.0010029	0.00431194	0.81664	-0.00100503	0.00242571	0.67968	-0.00236525	0.00347739	0.498239
cg21845297	-0.0136181	0.0113249	0.232513	0.000922256	0.00637093	0.885243	0.00464168	0.00913308	0.61261
cg21845300	0.00997363	0.0109242	0.363832	0.00130867	0.00614549	0.831877	-0.0125117	0.00880989	0.159211
cg21845302	0.000749244	0.0163927	0.963652	-0.00517991	0.00922186	0.575799	-0.0110823	0.01322	0.404216
cg21845373	-0.000914647	0.00806661	0.909991	0.00148629	0.00453794	0.744075	-0.000971234	0.00650538	0.881673
cg21845390	2.73916e-05	0.00986867	0.997792	0.00173844	0.0055517	0.754945	0.00169102	0.00795866	0.832245
cg21845400	0.0455884	0.0202316	0.0268125	-0.00206734	0.0113814	0.856296	-0.0200694	0.0163159	0.222071
cg21845424	0.00584557	0.00338995	0.0882734	-0.00174173	0.00190704	0.36366	-0.00350483	0.00273385	0.203323
cg21845434	0.00110629	0.00342693	0.747623	0.00147949	0.00192785	0.444952	0.000416097	0.00276367	0.88068
cg21845457	-0.0163154	0.0244024	0.505562	0.00290287	0.0137277	0.833034	0.0109758	0.0196795	0.578497
cg21845478	-0.00740593	0.0127527	0.562955	-0.00233373	0.00717412	0.745755	0.00335465	0.0102845	0.745086
cg21845562	-0.022475	0.0179032	0.212787	-0.00220585	0.0100716	0.827162	0.0124183	0.0144382	0.392152
cg21845580	-0.000438202	0.00432537	0.919543	0.00190044	0.00243327	0.436958	0.000489673	0.00348822	0.888693
cg21845633	0.00649744	0.0119048	0.586643	0.00102107	0.00669712	0.879182	-0.00900749	0.00960068	0.350793
cg21845713	-0.000990179	0.00282013	0.726374	-0.000575452	0.00158649	0.717714	8.53829e-06	0.00227432	0.997013
cg21845726	-0.0200219	0.0229197	0.384815	0.0187427	0.0128937	0.14973	0.0149845	0.0184838	0.419812
cg21845803	0.00527321	0.0114128	0.645231	-0.00400061	0.00642038	0.534879	-0.00797499	0.00920397	0.38867
cg21845840	-0.011221	0.0104587	0.286358	0.00785277	0.00588361	0.185543	0.013335	0.00843447	0.11759
cg21845909	0.00140307	0.010573	0.894742	-0.00899801	0.00594792	0.13404	-0.0026953	0.00852668	0.7527
cg21845953	-0.00462434	0.00300198	0.12717	0.00123043	0.00168879	0.468255	0.00489677	0.00242097	0.0462532
cg21845957	0.00156195	0.00750961	0.835731	-0.00121757	0.00422459	0.773887	-0.000741644	0.00605618	0.902823
cg21845988	0.00219665	0.0170242	0.897638	0.010181	0.00957708	0.290765	-0.0106793	0.0137293	0.438818
cg21846009	-0.0234494	0.0154887	0.133745	0.0180093	0.00871332	0.0417893	0.0221851	0.012491	0.079297
cg21846159	-0.00751807	0.0119695	0.53162	0.00922955	0.00673352	0.174081	0.00616249	0.00965287	0.524923
cg21846161	0.0326197	0.0193305	0.0951788	-0.017062	0.0108745	0.120366	-0.00450754	0.0155892	0.773174
cg21846172	0.0358615	0.0167303	0.0349302	-0.0130294	0.00941179	0.169868	-0.0385945	0.0134923	0.00532201
cg21846177	0.0457582	0.0341154	0.183404	-0.00368656	0.0191919	0.84813	-0.0200596	0.0275126	0.467942
cg21846220	-0.0107703	0.010218	0.294845	0.00873284	0.00574819	0.132415	0.00782754	0.00824035	0.344854
cg21846290	0.0167056	0.0167192	0.320539	-0.0176405	0.0094055	0.0641502	-0.0132467	0.0134833	0.328664
cg21846305	-0.000388999	0.00957429	0.967687	0.00613801	0.00538609	0.257653	0.0038246	0.00772126	0.621642
cg21846319	-0.00180664	0.0135485	0.894235	0.00834657	0.00762181	0.276571	0.000788997	0.0109263	0.942604
cg21846364	0.0129539	0.0148357	0.385037	0.00126601	0.00834595	0.87979	-0.00358046	0.0119644	0.765472
cg21846461	0.000261532	0.0193079	0.989224	0.00608833	0.0108618	0.576596	0.00377878	0.015571	0.808838
cg21846488	-0.00671307	0.0390099	0.863779	0.00669122	0.0219453	0.761185	0.0046664	0.0314598	0.882435
cg21846666	0.0160367	0.0242088	0.509486	-0.00156036	0.0136189	0.909053	-0.00604951	0.0195234	0.757426
cg21846669	0.00577386	0.0177619	0.745927	-0.00844123	0.00999208	0.400598	-0.0149516	0.0143242	0.299537
cg21846790	-0.0115396	0.00982595	0.243516	0.00744114	0.00552767	0.181829	0.00955356	0.00792421	0.231311
cg21846823	0.00191134	0.0153623	0.901278	0.0107781	0.00864218	0.215769	0.00236322	0.012389	0.849175
cg21846877	-0.00227353	0.00609976	0.710281	-0.00139204	0.00343147	0.686004	0.00189893	0.0049192	0.700443
cg21846888	0.00176461	0.0160603	0.912768	-0.00310671	0.00903487	0.731803	0.00792512	0.012952	0.542247
cg21846903	0.0129207	0.00765165	0.0949594	-0.0120762	0.0043045	0.00622642	-0.0119203	0.00617073	0.0567224
cg21846949	0.000523179	0.010482	0.960309	-0.00491863	0.00589671	0.406546	-0.00282696	0.00845326	0.738885
cg21846965	0.00478346	0.0392019	0.90317	0.0273319	0.0220533	0.218625	-0.0081845	0.0316146	0.796351
cg21846970	-0.00710195	0.00676426	0.296729	-0.00221909	0.00380529	0.561331	0.00738124	0.00545509	0.179614
cg21846973	-0.00423881	0.00875985	0.629708	0.00682241	0.00492792	0.169848	0.005302	0.00706445	0.455015
cg21846980	0.00395305	0.00599443	0.511387	-0.00190176	0.00337221	0.574273	0.00174445	0.00483425	0.719105
cg21847036	-0.00876072	0.0112072	0.436559	-0.00266802	0.00630468	0.673232	0.0109171	0.0090381	0.230436
cg21847062	0.0130021	0.0118586	0.275988	-0.00814176	0.00667115	0.225672	0.001164	0.00956345	0.903413
cg21847072	-0.00462678	0.0109062	0.672468	-0.00147615	0.00613539	0.810447	0.00478258	0.00879542	0.588031
cg21847094	0.0109317	0.00329905	0.00135474	-0.00380554	0.0018559	0.0433959	-0.00759509	0.00266054	0.00541083
cg21847114	8.15996e-05	0.0112931	0.994252	-0.0025605	0.00635303	0.687934	0.00105868	0.00910742	0.907734
cg21847118	0.00387425	0.0063621	0.544176	-0.00591756	0.00357905	0.101941	-0.000766529	0.00513076	0.881593
cg21847195	0.000184811	0.00761042	0.980683	0.00456528	0.0042813	0.289294	0.002224	0.00613748	0.71798
cg21847220	0.013749	0.00902802	0.131488	-0.00805202	0.00507878	0.116584	-0.00970993	0.00728071	0.185881
cg21847267	0.00323665	0.0133685	0.809278	0.000385592	0.00752057	0.959229	-0.00664572	0.0107811	0.539265
cg21847347	-0.00367263	0.0131825	0.78123	0.000395502	0.00741592	0.957593	0.000522988	0.0106311	0.96088
cg21847368	-0.0105852	0.0123429	0.393527	0.00558165	0.00694361	0.423723	0.0024	0.00995404	0.810052
cg21847371	0.00850239	0.0095626	0.376443	-0.00605395	0.00537952	0.2636	-0.00258997	0.00771183	0.737816
cg21847378	0.0116952	0.0114019	0.307931	0.00111318	0.00641425	0.862633	-0.00583251	0.00919517	0.527587
cg21847393	0.0245004	0.0388495	0.529962	-0.0522597	0.0218551	0.0190011	-0.0188111	0.0313305	0.549831
cg21847403	0.00084385	0.00635965	0.894754	-0.00272505	0.00357767	0.448358	-0.00150884	0.00512879	0.76933
cg21847405	-0.0102721	0.00883318	0.248125	0.0065154	0.00496917	0.193334	0.000209334	0.00712358	0.976626
cg21847442	-0.00539457	0.0159732	0.736402	0.00760172	0.00898586	0.399948	0.00354608	0.0128817	0.783769
cg21847454	0.0106654	0.00905983	0.242394	-0.00261391	0.00509668	0.609376	-0.00881669	0.00730637	0.23089
cg21847546	0.00927793	0.00961706	0.337413	0.00800452	0.00541015	0.142694	-0.0148362	0.00775575	0.0591238
cg21847584	0.00363557	0.00442916	0.414041	0.000650487	0.00249166	0.794673	-0.00422605	0.00357193	0.240057
cg21847590	-0.000661316	0.00681468	0.922921	0.0029517	0.00383365	0.443468	-0.00132898	0.00549575	0.809503
cg21847751	0.00282674	0.00295125	0.340874	-0.00223436	0.00166025	0.181945	-0.0027094	0.00238005	0.258161
cg21847800	-0.00521364	0.00739476	0.482709	0.00797729	0.00415998	0.0585167	0.00401753	0.00596356	0.502343
cg21847848	0.0134169	0.0246862	0.58821	-0.00618246	0.0138874	0.657318	0.00361996	0.0199084	0.856148
cg21847859	0.00136764	0.0163544	0.933551	0.002415	0.0092003	0.793578	-0.00387842	0.0131891	0.769428
cg21847909	-0.020633	0.0183266	0.263398	0.000987113	0.0103098	0.923948	0.016899	0.0147796	0.256084
cg21847951	-0.00449143	0.00280709	0.113302	0.00141355	0.00157915	0.373245	0.00285728	0.0022638	0.210342
cg21847957	0.00934639	0.0108539	0.391603	-0.00279851	0.00610597	0.64789	-0.00712083	0.00875325	0.4182
cg21848020	-0.00732278	0.00820638	0.374736	0.00563624	0.00461656	0.225509	0.00497068	0.0066181	0.454682
cg21848066	0.000702165	0.00793307	0.929679	-0.000953123	0.00446281	0.831394	0.00266013	0.00639769	0.678607
cg21848076	0.011826	0.00615261	0.0579422	-0.00369048	0.0034612	0.289333	-0.00955531	0.00496182	0.0574764
cg21848088	-0.00294354	0.00781628	0.707416	0.00175123	0.00439711	0.691431	0.00217217	0.00630349	0.731248
cg21848117	0.00315949	0.0030039	0.295874	-0.00430159	0.00168987	0.0127161	-0.000661836	0.00242252	0.785361
cg21848143	-0.0014666	0.00463087	0.752247	-0.00211344	0.00260513	0.419482	0.000506184	0.0037346	0.892506
cg21848191	-0.00740048	0.0250786	0.768643	-0.00945975	0.0141082	0.504347	-0.00781174	0.0202248	0.70028
cg21848210	0.00429173	0.0037311	0.253262	-0.000154663	0.00209896	0.941434	-0.00138114	0.00300897	0.6474
cg21848211	0.00863532	0.0082591	0.298732	-0.00620647	0.00464622	0.185177	0.00233764	0.00666061	0.726483
cg21848278	0.00258493	0.00839795	0.758984	-0.00178196	0.00472433	0.706974	-0.00465968	0.00677259	0.493313
cg21848302	-0.018894	0.0170877	0.271973	0.0078506	0.0096128	0.416394	0.0190552	0.0137805	0.170358
cg21848371	0.000625363	0.00341597	0.855178	-0.000471848	0.00192168	0.806631	0.00234764	0.00275483	0.396503
cg21848480	-0.001142	0.00717928	0.873992	-0.000930574	0.00403876	0.818326	0.00654543	0.00578978	0.26144
cg21848482	0.0930441	0.0351079	0.00959127	-0.0243301	0.0197502	0.221388	-0.0589563	0.028313	0.0403214
cg21848524	-0.0166113	0.0121029	0.173515	0.01684	0.00680856	0.0153752	0.0131838	0.00976045	0.180363
cg21848532	-0.00184462	0.00314253	0.55877	-0.000525428	0.00176786	0.76703	0.00118299	0.00253432	0.641847
cg21848537	-0.0265061	0.0254289	0.300199	0.0101945	0.0143052	0.47802	0.0121059	0.0205073	0.556541
cg21848549	-0.00208093	0.00395318	0.599985	0.000805295	0.00222389	0.718168	0.000222402	0.00318807	0.944548
cg21848581	0.00132525	0.00879307	0.880557	-0.000596906	0.00494661	0.904237	0.000986562	0.00709124	0.889681
cg21848599	0.00502514	0.0279267	0.857627	0.0196774	0.0157104	0.21382	0.000961978	0.0225217	0.96603
cg21848624	0.0147968	0.091078	0.871327	-0.0387226	0.0512367	0.451883	0.0103154	0.0734505	0.888644
cg21848629	-0.000636922	0.00254686	0.803128	0.00111284	0.00143276	0.439486	0.00190835	0.00205394	0.35546
cg21848671	0.000150937	0.0136712	0.991217	0.00532939	0.00769085	0.490229	0.00104407	0.0110253	0.924778
cg21848673	0.00719971	0.0115734	0.535548	-0.00409014	0.00651073	0.531547	0.00285743	0.00933349	0.760241
cg21848718	0.00571262	0.00985619	0.563719	0.00147313	0.00554468	0.791126	-0.00176536	0.0079486	0.824771
cg21848724	-0.0042123	0.00842046	0.618195	0.00245587	0.004737	0.605496	0.00722751	0.00679074	0.290199
cg21848734	-0.0164937	0.0190541	0.389132	0.00370894	0.010719	0.730187	0.00403468	0.0153663	0.79352
cg21848746	-0.0178529	0.0178818	0.320928	0.000632765	0.0100596	0.949992	0.0177244	0.0144209	0.222435
cg21848788	0.0100702	0.00779367	0.199823	-0.00946717	0.00438439	0.0336453	0.00146303	0.00628527	0.816498
cg21848854	0.011068	0.0152165	0.468999	-0.00543934	0.00856014	0.526858	-0.0122273	0.0122714	0.321882
cg21848909	0.0109475	0.0183381	0.552104	-0.0133678	0.0103162	0.198551	-0.00257054	0.0147889	0.862424
cg21848924	0.00711167	0.00673653	0.294103	0.00207929	0.00378969	0.58467	-0.0100757	0.00543272	0.0671158
cg21848981	-0.012901	0.0148913	0.388739	0.00364674	0.0083772	0.664436	-0.00294455	0.0120092	0.806899
cg21848986	-0.00347363	0.00969131	0.720912	-0.00550737	0.00545192	0.315281	0.00236962	0.00781563	0.762486
cg21849117	-0.00777158	0.00996911	0.437812	0.0126386	0.0056082	0.0267949	0.00153886	0.00803966	0.848662
cg21849126	0.00176135	0.0102017	0.863335	-0.00747067	0.00573907	0.196529	0.000672725	0.00822726	0.935024
cg21849289	-0.00153063	0.00289442	0.598308	0.00162227	0.00162828	0.321928	0.000225685	0.00233422	0.923204
cg21849393	-0.0221941	0.0207484	0.287793	0.0116267	0.0116722	0.322028	0.0292393	0.0167327	0.0841742
cg21849430	0.00310763	0.0184037	0.866309	0.000826947	0.0103532	0.936525	0.0108711	0.0148418	0.465899
cg21849571	0.0324117	0.0221429	0.14695	-0.0176227	0.0124567	0.160804	-0.00902075	0.0178573	0.614756
cg21849575	-0.0131846	0.0236686	0.578957	0.0154918	0.013315	0.247888	0.0242983	0.0190877	0.206496
cg21849597	0.00175494	0.0131794	0.894384	0.00364359	0.0074142	0.624386	0.00131407	0.0106287	0.901897
cg21849661	-0.0021818	0.012519	0.862061	-0.000994717	0.00704269	0.888014	-0.0052435	0.0100961	0.604859
cg21849770	-0.00546429	0.00822855	0.508446	0.000911291	0.00462904	0.844404	0.00592208	0.00663598	0.374687
cg21849780	0.0101305	0.0162334	0.534265	-0.00781649	0.00913224	0.394447	-0.00414947	0.0130916	0.752053
cg21849812	-0.0090336	0.00759416	0.237537	0.0013883	0.00427216	0.746006	0.00840467	0.00612437	0.173571
cg21849844	-0.0114526	0.0164579	0.488405	0.00815461	0.00925851	0.380926	0.0218398	0.0132726	0.103564
cg21849875	0.00475197	0.0111767	0.671789	-0.00609036	0.00628753	0.335473	0.00568577	0.00901352	0.529861
cg21849932	0.00560124	0.0211582	0.791857	0.00279389	0.0119027	0.814985	0.00326868	0.0170632	0.848541
cg21850016	-0.000952728	0.00449282	0.832571	0.00561035	0.00252747	0.029098	0.00321025	0.00362327	0.378112
cg21850038	0.00585068	0.00448816	0.195896	0.000244655	0.00252485	0.923035	-0.00435885	0.00361951	0.23183
cg21850069	6.5361e-05	0.00387687	0.986588	-0.00107336	0.00218096	0.623884	0.00131055	0.00312653	0.676148
cg21850149	-0.00781071	0.00921403	0.398987	-0.00016106	0.00518342	0.975285	0.0115842	0.00743072	0.122721
cg21850163	0.00758707	0.0161009	0.63869	0.000228667	0.00905766	0.979918	-0.0127525	0.0129847	0.328826
cg21850175	0.00644796	0.00830464	0.439652	-0.00591853	0.00467184	0.208668	-0.000426364	0.00669734	0.949389
cg21850239	-0.000293835	0.00266217	0.912373	-0.00244805	0.00149762	0.105826	0.00198237	0.00214693	0.358438
cg21850254	-0.00524377	0.00444505	0.241415	-0.00285377	0.0025006	0.256977	0.00484272	0.00358474	0.180305
cg21850271	0.00340654	0.00852629	0.690502	-0.00754932	0.00479653	0.119223	0.0077306	0.00687609	0.264062
cg21850429	0.0126493	0.016194	0.436907	-0.00757549	0.00911008	0.407993	-0.00757669	0.0130598	0.563346
cg21850448	-0.0055969	0.012386	0.652513	0.00385526	0.00696787	0.581516	0.00212173	0.00998882	0.832296
cg21850518	-0.00357917	0.00915537	0.696822	-0.0011618	0.00515043	0.822075	0.00506473	0.00738342	0.494605
cg21850578	-0.00634092	0.0140061	0.651899	0.00457004	0.00787923	0.563442	0.00386015	0.0112953	0.733384
cg21850668	-0.00105259	0.00358346	0.769676	0.0013465	0.0020159	0.505983	0.000110806	0.00288991	0.969504
cg21850684	0.0148163	0.0117802	0.211935	-0.00881924	0.00662703	0.186814	-0.00928681	0.00950021	0.331077
cg21850691	-0.00292192	0.00276725	0.294009	0.00130391	0.00155674	0.404608	0.000527172	0.00223167	0.813828
cg21850702	-0.000691516	0.0125097	0.956046	-0.00253995	0.00703744	0.719055	-0.00149112	0.0100885	0.882848
cg21850712	0.00986741	0.0122412	0.422445	-0.00581898	0.00688638	0.400484	-0.0119887	0.009872	0.227951
cg21850722	-0.0177699	0.0232025	0.44588	0.0150526	0.0130528	0.252055	0.00750728	0.0187119	0.689276
cg21850735	-0.00210461	0.0164739	0.898645	0.00490457	0.00926753	0.598032	0.00481967	0.0132855	0.717672
cg21850819	0.00481275	0.00829532	0.56333	-0.00103673	0.0046666	0.824722	-0.00790149	0.00668982	0.240849
cg21850821	0.00200562	0.00629258	0.750714	0.00286028	0.00353994	0.421345	0.00456302	0.0050747	0.371102
cg21850826	-0.0330401	0.00936955	0.000681833	0.00337223	0.00527091	0.524036	0.0248002	0.00755614	0.00149602
cg21850830	0.00163186	0.00231348	0.482507	-0.000771383	0.00130146	0.554953	-0.001293	0.00186572	0.490179
cg21850832	0.0074043	0.0105135	0.483194	0.00558862	0.00591448	0.347385	-0.00953693	0.00847872	0.263837
cg21850852	0.00321649	0.00301266	0.288697	0.00152276	0.00169479	0.371463	-0.00136231	0.00242958	0.576464
cg21850879	0.0215757	0.0168411	0.20363	-0.017099	0.00947407	0.0746439	-0.0168819	0.0135816	0.217287
cg21850903	0.0141051	0.0134724	0.298085	0.00431554	0.00757901	0.570582	-0.00108769	0.0108649	0.920492
cg21850913	0.0314783	0.0161532	0.0546267	-0.0130235	0.00908713	0.155474	-0.0226555	0.0130269	0.0856313
cg21850934	-0.00912228	0.0121868	0.456202	0.00319175	0.00685578	0.642724	0.00302927	0.00982813	0.758666
cg21851032	-0.0159483	0.00685505	0.0223713	0.0065302	0.00385636	0.0940496	0.0141838	0.00552831	0.0120514
cg21851130	-0.00928334	0.0116504	0.427773	-0.00493745	0.00655403	0.453324	0.00608885	0.00939556	0.518695
cg21851135	-0.0170356	0.016043	0.291302	0.00832603	0.00902511	0.358858	0.0106917	0.012938	0.410901
cg21851142	0.000110079	0.00316376	0.972326	-0.00125574	0.0017798	0.482396	0.00357044	0.00255144	0.165337
cg21851187	0.00597706	0.00693503	0.391187	-0.000882652	0.00390136	0.821556	-0.00393053	0.00559281	0.484111
cg21851210	-0.036808	0.0203706	0.0743138	0.0101926	0.0114597	0.376282	0.0337096	0.016428	0.0432515
cg21851276	0.00902638	0.00852637	0.292762	-0.0048017	0.00479658	0.319635	-0.00366177	0.00687615	0.595747
cg21851282	-0.01872	0.011281	0.100714	0.00466506	0.0063462	0.464306	0.0157978	0.00909763	0.0861032
cg21851351	0.00288573	0.00287603	0.31853	-0.0008407	0.00161793	0.604683	-0.0012648	0.0023194	0.586965
cg21851379	0.00690138	0.00967477	0.477591	-7.88685e-05	0.00544262	0.988472	-0.00494646	0.00780229	0.5278
cg21851386	0.00288585	0.00376706	0.445754	-0.00125162	0.00211919	0.556348	0.000624713	0.00303797	0.837568
cg21851391	-0.0331987	0.0170481	0.0547941	0.0208691	0.00959055	0.03233	0.0297876	0.0137486	0.0330649
cg21851395	0.00235341	0.0304987	0.938674	-0.00207794	0.0171573	0.903889	-0.0200409	0.0245959	0.41746
cg21851496	0.00988109	0.0103613	0.342965	-0.00227065	0.00582886	0.697841	-0.00240585	0.00835598	0.774109
cg21851534	-0.0167318	0.0204131	0.414702	0.00253792	0.0114835	0.825618	0.0239649	0.0164623	0.149146
cg21851553	-0.00692431	0.0293611	0.81413	0.00665521	0.0165173	0.688017	0.00866781	0.0236785	0.715228
cg21851618	0.0167295	0.00869089	0.0575803	0.00167609	0.00488913	0.732581	-0.00561882	0.00700884	0.424975
cg21851621	0.00700799	0.0385376	0.856135	-0.00741036	0.0216796	0.733336	0.0109395	0.031079	0.725717
cg21851632	0.0214269	0.0229475	0.353087	-0.0122084	0.0129093	0.346978	-0.0253914	0.0185062	0.173659
cg21851666	-0.0398222	0.0498342	0.426464	0.0153907	0.0280346	0.584453	0.0304535	0.0401892	0.450695
cg21851672	-0.0312185	0.0201824	0.125622	0.0170062	0.0113538	0.137877	0.0245368	0.0162762	0.135385
cg21851693	0.00206116	0.00272211	0.451029	0.000596503	0.00153134	0.697859	-0.0018563	0.00219527	0.400154
cg21851713	-0.0029953	0.012537	0.811746	-0.0071511	0.00705282	0.313491	0.014269	0.0101106	0.16181
cg21851730	0.0150267	0.0135464	0.270438	0.0114895	0.00762063	0.135344	-0.00929576	0.0109246	0.397214
cg21851753	0.0219411	0.0117172	0.0645672	-0.0124908	0.00659158	0.061496	-0.0101986	0.00944939	0.283512
cg21851878	-0.0098899	0.00880144	0.264317	0.000582354	0.00495132	0.906649	0.0121278	0.00709799	0.0911694
cg21851911	0.0157594	0.0152889	0.305571	-0.00524876	0.00860087	0.543319	-0.0140512	0.0123298	0.257649
cg21851937	-0.00380675	0.0104096	0.7155	0.00622163	0.005856	0.291046	0.00138407	0.00839489	0.869438
cg21851956	0.0187263	0.0174807	0.287088	-0.00211154	0.00983391	0.8305	-0.0230991	0.0140975	0.105007
cg21851967	-0.00358478	0.00475167	0.452679	0.00330916	0.00267309	0.219142	0.00545944	0.00383202	0.157909
cg21852117	-0.0131831	0.0112438	0.244282	0.00997504	0.00632528	0.118507	0.0102292	0.00906763	0.262451
cg21852208	0.00881142	0.014227	0.537345	0.00355561	0.0080035	0.657986	-0.0102036	0.0114735	0.376341
cg21852273	0.00135706	0.00851804	0.873798	-0.00239128	0.00479189	0.619049	0.00553467	0.00686944	0.422667
cg21852292	-0.0026418	0.00561124	0.638986	0.00707196	0.00315664	0.0276771	-0.000111584	0.00452522	0.980385
cg21852346	0.00804712	0.0204811	0.695374	-0.00411006	0.0115218	0.722185	-0.00569148	0.0165171	0.731261
cg21852417	-0.0176836	0.0161273	0.275957	-0.0050269	0.00907255	0.580981	0.0130811	0.013006	0.317377
cg21852429	-0.0143699	0.0248945	0.56531	0.00324513	0.0140046	0.817313	-0.00149904	0.0200764	0.940655
cg21852439	-0.00294934	0.00237833	0.218354	0.00273568	0.00133795	0.0439799	0.00109506	0.00191802	0.569552
cg21852503	-0.00158789	0.00303418	0.602105	0.000117084	0.0017069	0.945473	-0.00159799	0.00244694	0.515482
cg21852513	-0.0136202	0.00659611	0.0419807	0.0064053	0.00371069	0.0879497	0.00718039	0.00531948	0.180655
cg21852550	-0.0111333	0.0131195	0.398486	-0.00375012	0.0073805	0.612691	0.0137925	0.0105803	0.19589
cg21852554	-0.00377223	0.00919127	0.682535	-0.00199568	0.00517062	0.700487	0.00511089	0.00741237	0.492381
cg21852578	0.0159449	0.0247123	0.520523	-0.0224303	0.0139021	0.110355	-0.0154231	0.0199295	0.441146
cg21852589	-0.0041946	0.0323691	0.8972	0.0136914	0.0182095	0.4542	0.0120127	0.0261043	0.646562
cg21852634	0.0180641	0.0099888	0.0740747	-0.0105535	0.00561928	0.0637971	-0.00862736	0.00805555	0.287208
cg21852658	0.00629362	0.00573319	0.275413	-0.0033946	0.00322525	0.29555	-0.00665384	0.00462357	0.153791
cg21852712	0.00322975	0.00200073	0.110172	0.000963542	0.00112553	0.394361	-0.00250282	0.00161351	0.124576
cg21852728	-0.00173242	0.00686804	0.801461	-0.00157093	0.00386367	0.685331	0.00694768	0.00553878	0.213146
cg21852792	0.0230253	0.0181754	0.208675	-0.0211931	0.0102247	0.0412265	-0.0118942	0.0146577	0.419365
cg21852852	-0.00561251	0.010679	0.600559	-0.00347816	0.00600756	0.564145	0.0105698	0.00861216	0.223094
cg21852926	0.00296744	0.0105418	0.779016	-0.00330702	0.00593036	0.578554	0.00142554	0.00850149	0.867233
cg21852992	0.00135022	0.00339057	0.691461	-0.00226004	0.00190739	0.239364	0.00390849	0.00273435	0.156553
cg21853007	0.00426802	0.00831855	0.609231	0.00276632	0.00467967	0.555998	-0.00067545	0.00670856	0.920038
cg21853021	-0.00539671	0.0116911	0.645542	0.00408753	0.00657694	0.535937	0.00220352	0.0094284	0.815771
cg21853055	0.0032851	0.0103631	0.75202	-0.0101348	0.00582984	0.0857564	0.0111302	0.00835739	0.186493
cg21853067	-0.0329951	0.0190064	0.0861879	0.0152902	0.0106922	0.156374	0.0231498	0.0153279	0.134674
cg21853198	0.00877119	0.00907093	0.336309	-0.00113883	0.00510292	0.823938	-0.00676167	0.00731532	0.357938
cg21853235	0.00106268	0.00285167	0.710335	-0.00416695	0.00160423	0.0110662	0.00130083	0.00229975	0.57313
cg21853250	0.00475287	0.00461454	0.305942	-0.0020568	0.00259594	0.430384	-0.00274209	0.00372143	0.463251
cg21853296	0.00235296	0.00996632	0.813929	0.00321149	0.00560663	0.56829	0.00348558	0.00803741	0.665627
cg21853331	-0.00908147	0.0135475	0.504458	0.00869584	0.00762127	0.257076	0.00900571	0.0109255	0.412086
cg21853334	0.0121327	0.00869183	0.166388	-0.0119788	0.00488966	0.0163448	0.000651427	0.00700959	0.926175
cg21853510	-0.00911078	0.0144772	0.530828	0.00540653	0.00814426	0.508586	0.00315763	0.0116752	0.787466
cg21853533	-0.0147876	0.0159217	0.355639	-0.0107878	0.00895688	0.231771	0.0174512	0.0128402	0.177708
cg21853568	-0.00288074	0.0102409	0.779167	0.00648863	0.00576112	0.263217	0.0058934	0.00825889	0.47744
cg21853581	-0.0159246	0.0159379	0.320549	0.00906223	0.00896599	0.315013	0.0152027	0.0128532	0.240189
cg21853587	-0.00171036	0.0123107	0.889832	-0.00642013	0.00692549	0.356536	0.00519489	0.00992807	0.60216
cg21853625	-0.00524591	0.00978308	0.593205	0.00134079	0.00550355	0.80811	0.00641772	0.00788964	0.41824
cg21853638	0.00486043	0.0103825	0.640885	-0.00525472	0.00584076	0.37084	-0.00257334	0.00837304	0.759339
cg21853693	0.0210203	0.0121599	0.0875008	-0.0139484	0.00684064	0.0445523	-0.0166414	0.00980644	0.0933571
cg21853707	0.0274653	0.0153221	0.0766067	-0.00828751	0.00861959	0.339041	-0.0269473	0.0123567	0.0319618
cg21853806	-0.00936946	0.010061	0.354353	-0.00224645	0.00565989	0.692431	0.00144352	0.00811376	0.859217
cg21853836	0.00779343	0.0140154	0.57963	-0.00152642	0.00788448	0.846952	-0.00961929	0.0113028	0.397132
cg21853871	0.00359057	0.00838442	0.669557	0.00877517	0.00471672	0.0662814	-0.00798225	0.00676168	0.241089
cg21853948	0.00397052	0.00294327	0.180914	-0.00119943	0.00165576	0.470809	-0.00329948	0.00237362	0.16814
cg21853964	0.00782883	0.0109619	0.477071	-0.00313436	0.00616673	0.612581	-0.00210127	0.00884034	0.812693
cg21853977	-0.0172375	0.0121791	0.160625	0.00242104	0.00685145	0.724692	0.01527	0.00982193	0.123736
cg21853989	0.00348733	0.0079815	0.663273	-0.000670089	0.00449006	0.881719	-0.00636844	0.00643674	0.325281
cg21853992	-0.00743149	0.0085883	0.389308	-0.00266588	0.00483142	0.582546	0.00938379	0.0069261	0.179057
cg21854040	0.0103697	0.0201358	0.607897	-0.00373706	0.0113275	0.74228	-0.0167853	0.0162386	0.304226
cg21854165	0.0217162	0.0156955	0.170106	-0.000298796	0.00882964	0.973084	-0.0248164	0.0126578	0.0532052
cg21854184	-0.000221127	0.00874807	0.979893	-0.00330907	0.0049213	0.503155	0.0116025	0.00705495	0.103747
cg21854228	0.00439136	0.0149261	0.769317	0.00990813	0.00839681	0.241297	0.00128538	0.0120373	0.915213
cg21854286	-0.00238113	0.0132964	0.8583	0.00495656	0.00747999	0.509352	-0.00989775	0.010723	0.358598
cg21854324	0.019851	0.0162114	0.224145	-0.00654983	0.00911988	0.474608	-0.00367059	0.0130738	0.779578
cg21854332	-0.0289784	0.0148587	0.05444	0.00748344	0.00835886	0.373171	0.0157683	0.0119829	0.191743
cg21854348	0.0108409	0.016342	0.508884	-0.00639578	0.00919332	0.488515	-0.00876211	0.0131791	0.507947
cg21854353	0.00721864	0.0163775	0.660502	0.00889748	0.00921331	0.336924	0.00496541	0.0132078	0.707894
cg21854357	0.028799	0.0138692	0.0408699	-0.013846	0.0078022	0.079539	-0.00869265	0.0111849	0.439211
cg21854408	0.00602553	0.0197621	0.761186	-0.00162899	0.0111173	0.883853	-0.0142124	0.0159373	0.375036
cg21854512	0.002673	0.00393615	0.498926	0.00153018	0.00221431	0.491424	-0.00351485	0.00317434	0.271301
cg21854538	0.0426581	0.0192169	0.0290933	-0.00560329	0.0108106	0.605587	-0.031739	0.0154977	0.0436477
cg21854560	0.0140532	0.0142384	0.326447	-0.00313072	0.00800991	0.696882	-0.00798205	0.0114826	0.488863
cg21854617	-0.00605006	0.010964	0.582527	0.00179671	0.0061679	0.771532	0.00411122	0.00884203	0.643147
cg21854621	-0.00488944	0.00575249	0.39773	0.00543025	0.00323611	0.0970167	0.000742531	0.00463913	0.873215
cg21854632	0.00733377	0.0111224	0.511443	0.0019004	0.00625702	0.762081	-0.00138041	0.00896978	0.878057
cg21854633	0.0245887	0.0163303	0.135848	-0.0114797	0.00918671	0.214878	-0.00571079	0.0131697	0.665654
cg21854649	0.00124829	0.0118252	0.916179	0.00648756	0.00665234	0.332214	-0.00524022	0.00953649	0.584109
cg21854650	0.000134993	0.00517751	0.97926	0.00410474	0.00291265	0.162401	-0.00190229	0.00417544	0.649847
cg21854725	0.00407715	0.00361781	0.262929	-0.00282993	0.00203523	0.168015	-0.00252166	0.00291761	0.389862
cg21854837	0.00765976	0.0236822	0.747157	-0.00213819	0.0133226	0.872873	-0.00813948	0.0190987	0.671055
cg21854895	0.000220988	0.0340509	0.994837	-0.018799	0.0191556	0.329187	-0.000703025	0.0274606	0.979635
cg21854896	0.00682485	0.0144447	0.637794	0.0029931	0.00812597	0.713538	0.000398811	0.011649	0.97277
cg21854918	-0.00100422	0.00784253	0.898413	-0.00230159	0.00441188	0.603249	0.0071702	0.00632467	0.260113
cg21854921	-0.000583351	0.00313146	0.852664	0.00117289	0.00176163	0.507343	0.00258699	0.00252539	0.308556
cg21854924	-0.0920036	0.0895239	0.307007	-0.0121976	0.0503624	0.809211	0.0638666	0.0721972	0.378861
cg21854952	-0.0127475	0.018104	0.483279	-0.00843268	0.0101846	0.409997	0.0125689	0.0146001	0.391729
cg21854965	0.0067961	0.0073214	0.355905	0.00457163	0.00411871	0.270144	-0.00590705	0.0059044	0.319933
cg21855021	0.0109828	0.0238311	0.646076	-0.0140372	0.0134064	0.298043	-0.0100895	0.0192187	0.600962
cg21855041	-0.00148861	0.00901231	0.869198	-0.00919201	0.00506995	0.0733557	-0.000698233	0.00726804	0.923692
cg21855109	0.00201887	0.0123089	0.870108	0.00166602	0.0069245	0.810446	-0.00904093	0.00992664	0.36499
cg21855135	0.00855001	0.0157072	0.587634	-0.00739698	0.00883619	0.40487	0.00449676	0.0126672	0.723474
cg21855143	-0.000920315	0.0101711	0.928116	0.00635144	0.00572184	0.270115	0.00216096	0.00820257	0.792842
cg21855154	-0.000485194	0.00608771	0.936663	-0.000472202	0.00342469	0.89066	0.00676127	0.00490948	0.17207
cg21855200	-0.00576381	0.0128287	0.654367	0.0114797	0.0072169	0.115395	0.000717492	0.0103458	0.944873
cg21855205	0.0074008	0.00791005	0.35212	0.00167263	0.00444986	0.707941	-0.00625011	0.00637912	0.329977
cg21855211	0.00683405	0.0223461	0.760484	-0.00243147	0.012571	0.847092	-0.00728652	0.0180212	0.686985
cg21855225	0.00816335	0.0101175	0.422003	0.0049824	0.00569169	0.383833	-0.00405391	0.00815935	0.620583
cg21855244	-0.0174539	0.0113885	0.12909	0.000593702	0.00640669	0.926385	0.0115004	0.00918434	0.213939
cg21855257	-0.0747142	0.0463994	0.111053	0.0201105	0.0261023	0.44317	0.0526686	0.0374191	0.162916
cg21855281	-0.00249046	0.0300174	0.934073	-0.000135669	0.0168865	0.993609	0.00612801	0.0242077	0.800769
cg21855286	-0.0119723	0.00729489	0.104454	-0.00296125	0.0041038	0.472529	0.00736991	0.00588302	0.213735
cg21855316	0.0384081	0.0370053	0.302256	-0.0237642	0.0208176	0.25685	-0.0305246	0.0298432	0.30929
cg21855329	0.00708491	0.00966155	0.465387	-0.000182869	0.00543518	0.973239	-0.00571188	0.00779163	0.465527
cg21855360	0.00206409	0.0241978	0.932223	-0.00337335	0.0136126	0.804879	-0.00273039	0.0195145	0.889057
cg21855392	-0.0192914	0.0261138	0.462097	0.0213973	0.0146905	0.148929	0.0158968	0.0210597	0.452429
cg21855467	0.00197214	0.00872517	0.821721	0.000611457	0.00490841	0.901155	0.00468066	0.00703648	0.507724
cg21855587	0.0171575	0.0156598	0.276333	-0.016571	0.00880957	0.0633926	-0.012447	0.012629	0.327132
cg21855617	-0.00668885	0.0124215	0.591647	0.00936418	0.00698782	0.183794	0.0108007	0.0100174	0.283997
cg21855668	-0.00725495	0.0091262	0.428852	0.00114941	0.00513402	0.823387	0.0013034	0.00735989	0.859855
cg21855816	-0.00363899	0.0173076	0.833973	0.00714732	0.00973655	0.464926	-0.00834367	0.0139579	0.55158
cg21855830	-0.00155778	0.0121444	0.898238	0.000971821	0.00683193	0.887222	0.000157826	0.00979395	0.987181
cg21855854	0.00651591	0.00977	0.506623	-0.00671623	0.00549619	0.225094	-0.00325084	0.00787909	0.680945
cg21855910	0.00432551	0.0161888	0.78997	-0.0107228	0.00910717	0.24232	-0.00284931	0.0130556	0.827762
cg21855944	0.00134418	0.00395141	0.734562	0.00036224	0.0022229	0.870938	0.00033937	0.00318664	0.915438
cg21855963	0.00581108	0.00750366	0.440824	-0.0048383	0.00422124	0.254938	-0.00933911	0.00605138	0.126473
cg21856005	-0.00299141	0.00788877	0.705486	-0.0068492	0.00443789	0.126462	0.00342291	0.00636196	0.591964
cg21856047	0.000112238	0.00434408	0.979448	-0.000549415	0.0024438	0.822659	0.00182741	0.00350331	0.603289
cg21856067	-0.00255226	0.0118221	0.829591	0.00309257	0.0066506	0.643116	0.00141595	0.009534	0.882287
cg21856086	-0.0145461	0.0116144	0.213854	0.00620717	0.0065338	0.344801	0.0129218	0.00936656	0.171337
cg21856256	-0.00493316	0.0126335	0.697157	-0.00386514	0.00710708	0.587973	0.00919857	0.0101884	0.369158
cg21856257	-0.00605549	0.00913215	0.509063	0.00592159	0.00513736	0.252285	0.000575708	0.00736469	0.937875
cg21856275	0.0017241	0.00328788	0.601379	0.000212516	0.00184962	0.908798	-0.00142201	0.00265154	0.593155
cg21856334	-0.0169904	0.0288338	0.557255	0.0146484	0.0162207	0.36904	0.00858824	0.0232532	0.712796
cg21856435	0.00293997	0.00816157	0.719576	0.00338032	0.00459135	0.463614	-0.0030166	0.00658196	0.647897
cg21856508	0.00346659	0.0260733	0.894543	0.0107548	0.0146678	0.465437	-0.00882668	0.021027	0.675707
cg21856519	0.0126267	0.0309772	0.684582	-0.024414	0.0174265	0.164864	-0.000789292	0.0249818	0.974869
cg21856603	0.0160439	0.0187732	0.395166	0.00490266	0.010561	0.643676	-0.00609967	0.0151398	0.688041
cg21856634	0.000432626	0.00626304	0.945091	0.00129051	0.00352332	0.715069	-0.00333858	0.00505088	0.510406
cg21856645	0.00976385	0.00896291	0.279073	-0.0007723	0.00504216	0.878628	-0.00628199	0.00722821	0.387243
cg21856670	0.000236429	0.0111819	0.98318	-0.00030759	0.00629045	0.961115	0.00129514	0.00901771	0.886139
cg21856680	-0.0274318	0.0104147	0.0100261	0.00836977	0.00585886	0.156793	0.0196774	0.008399	0.0214749
cg21856689	0.000943491	0.00347521	0.786671	0.00188441	0.00195501	0.337835	0.000753642	0.00280261	0.788653
cg21856695	0.00735001	0.00781548	0.349655	-0.00363257	0.00439666	0.410998	-0.00577506	0.00630285	0.362122
cg21856744	0.00252724	0.00761071	0.740659	-0.0061727	0.00428146	0.153054	0.0025553	0.00613771	0.678219
cg21856771	0.00886911	0.00929734	0.342818	-0.00935166	0.00523029	0.0773427	-0.00858874	0.00749791	0.255223
cg21856784	0.0288996	0.0178262	0.108682	-0.00597061	0.0100283	0.553173	-0.0199174	0.0143761	0.169539
cg21856791	0.0432677	0.0467787	0.357614	-0.012289	0.0263157	0.641706	-0.0111379	0.0377251	0.768531
cg21856807	-0.0380543	0.0221999	0.0901429	0.0324985	0.0124887	0.0109254	0.0201029	0.0179033	0.26466
cg21856912	0.013146	0.0170592	0.443075	-0.00129998	0.00959681	0.892569	-0.0127682	0.0137576	0.355991
cg21856963	-0.0216734	0.0201091	0.284177	0.0122405	0.0113125	0.282299	0.0117457	0.0162171	0.470883
cg21857017	-0.00432992	0.0107514	0.688156	0.00821705	0.00604826	0.177874	0.00301515	0.00867051	0.728889
cg21857098	0.00332891	0.0108952	0.760704	-0.00411867	0.00612921	0.503422	-0.00364144	0.00878655	0.679601
cg21857123	0.00647337	0.0208274	0.756706	-0.00817483	0.0117166	0.487261	-0.00912584	0.0167964	0.588331
cg21857128	0.00341797	0.0135284	0.801148	-0.00174721	0.00761053	0.818972	0.00150907	0.0109101	0.890316
cg21857146	-0.00301199	0.00857739	0.726342	0.00308001	0.00482528	0.524989	-0.00194755	0.0069173	0.778974
cg21857190	0.00110505	0.0108521	0.919133	-0.000800507	0.00610491	0.895986	-0.000596735	0.00875173	0.945799
cg21857200	0.0141917	0.00831251	0.0914232	-0.00841201	0.00467627	0.0755883	-0.0154649	0.00670369	0.0234909
cg21857204	-0.00305668	0.0074275	0.681716	-0.00267356	0.0041784	0.523989	0.00200346	0.00598996	0.73885
cg21857209	-0.000997917	0.00919296	0.913813	-0.000950905	0.00517157	0.854552	0.00634899	0.00741373	0.394194
cg21857251	0.00421317	0.0118302	0.72262	0.0125405	0.00665515	0.0629391	-0.000786757	0.00954053	0.934471
cg21857346	-0.0130718	0.0348726	0.708709	-0.0136871	0.0196179	0.487279	0.0135098	0.0281233	0.632192
cg21857363	0.00229228	0.00260141	0.380712	-0.00115008	0.00146344	0.434128	-0.000967126	0.00209793	0.645982
cg21857449	0.00605376	0.00855322	0.481021	-0.00529981	0.00481168	0.273811	-0.00679922	0.00689781	0.327074
cg21857598	-0.00389817	0.00703056	0.580719	0.00184743	0.0039551	0.641623	0.00609229	0.00566985	0.285637
cg21857660	0.0208635	0.010959	0.0603228	-0.0108203	0.00616506	0.0828444	0.000806462	0.00883795	0.927509
cg21857668	0.0189031	0.00815229	0.0228094	-0.00283366	0.00458614	0.53831	-0.0216237	0.00657448	0.00146382
cg21857679	-0.00492123	0.0033101	0.140785	0.00240904	0.00186212	0.19927	0.00099724	0.00266945	0.709651
cg21857724	0.0270652	0.0124208	0.0320979	-0.0036999	0.00698744	0.597834	-0.0127506	0.0100169	0.206521
cg21857822	-0.0273242	0.0616648	0.658813	0.00752276	0.03469	0.82884	0.0216529	0.04973	0.664369
cg21857843	-0.00725348	0.00841298	0.391016	-0.00078942	0.00473279	0.867925	0.00874763	0.00678471	0.200786
cg21857867	-0.0152152	0.0241616	0.530562	-0.00256694	0.0135923	0.850658	0.0038729	0.0194853	0.842925
cg21857885	0.0062369	0.00418611	0.139951	-0.00266302	0.00235493	0.261308	-0.0011835	0.00337592	0.726776
cg21857945	0.0126206	0.0353805	0.722193	-0.0182934	0.0199036	0.360643	-0.00343326	0.0285329	0.904509
cg21857959	0.00437304	0.00422297	0.303355	-0.00133726	0.00237566	0.574985	-0.00279253	0.00340564	0.414525
cg21857979	0.0109895	0.0145279	0.451475	0.0029171	0.00817277	0.72203	-0.015135	0.0117161	0.199924
cg21858005	0.00240883	0.0110108	0.827354	0.00603173	0.00619424	0.332936	-0.0100754	0.00887978	0.259715
cg21858080	0.0134533	0.0141244	0.34355	-0.0107398	0.00794577	0.180077	-0.00525392	0.0113907	0.6458
cg21858099	0.00592637	0.0130116	0.649934	-0.000509059	0.00731978	0.944719	-0.00374195	0.0104933	0.722272
cg21858106	-0.00555895	0.00467198	0.237419	0.00034867	0.00262826	0.894774	0.00425135	0.00376776	0.262346
cg21858108	-0.0042533	0.0238195	0.858705	-0.0187567	0.0133999	0.165222	0.0123516	0.0192094	0.521958
cg21858113	0.000583115	0.0216467	0.978572	0.00156423	0.0121775	0.898095	0.00791434	0.0174572	0.651446
cg21858187	-0.0111072	0.0129552	0.393661	0.00536521	0.00728804	0.463657	0.00138793	0.0104478	0.894631
cg21858225	-0.000764165	0.0149351	0.959314	-0.00316386	0.00840186	0.707434	0.00943211	0.0120445	0.435743
cg21858255	0.00145022	0.0120354	0.904375	0.00344029	0.00677063	0.612686	-0.000527341	0.00970607	0.956799
cg21858277	0.0102106	0.00870914	0.24431	-0.00453502	0.00489939	0.35726	-0.00752919	0.00702355	0.286758
cg21858291	-0.00760649	0.00649478	0.244803	0.00291137	0.00365369	0.427769	0.00470576	0.00523776	0.371494
cg21858320	0.000879795	0.00904804	0.922768	0.00308475	0.00509005	0.546107	-0.00123392	0.00729686	0.866117
cg21858359	-0.00484347	0.019801	0.80735	0.0146647	0.0111392	0.191546	0.00513198	0.0159687	0.748713
cg21858376	-0.00118353	0.00241265	0.625007	0.000291537	0.00135725	0.830439	0.00094075	0.0019457	0.629982
cg21858446	2.7381e-05	0.0100921	0.997842	-0.00656592	0.00567737	0.250713	0.00490884	0.00813881	0.548022
cg21858461	0.0319254	0.0266044	0.233471	0.00764167	0.0149665	0.610965	-0.0277707	0.0214553	0.199049
cg21858462	0.00214454	0.00303536	0.481797	-0.00075922	0.00170757	0.657723	-0.00283016	0.00244789	0.250854
cg21858483	-0.0135763	0.0110724	0.223531	-0.00805792	0.00622886	0.199293	0.00576534	0.00892941	0.52024
cg21858516	-0.00948829	0.0130848	0.47036	0.00140285	0.00736098	0.84931	0.00294302	0.0105524	0.781001
cg21858526	0.00510493	0.0145321	0.726242	-0.00172628	0.00817514	0.833266	0.00322218	0.0117195	0.784028
cg21858607	0.00767123	0.0104315	0.464127	-0.00610034	0.00586833	0.301504	-0.00713397	0.00841258	0.398813
cg21858614	-0.000841527	0.00394082	0.831416	0.00116076	0.00221694	0.601929	0.00126698	0.0031781	0.691145
cg21858649	-0.0224752	0.0161949	0.168825	-0.000975533	0.00911056	0.91498	0.0187847	0.0130605	0.154024
cg21858653	-0.00848127	0.013324	0.526133	0.00307145	0.0074955	0.683004	0.000519976	0.0107452	0.961518
cg21858680	-0.0511172	0.0181337	0.00599349	0.0214933	0.0102012	0.0380712	0.0343663	0.014624	0.0210911
cg21858700	-0.0133597	0.0178551	0.456388	0.00998929	0.0100445	0.322801	-0.00252058	0.0143993	0.861458
cg21858764	0.0104931	0.0145494	0.47276	-0.0184533	0.00818488	0.0267318	-0.00596884	0.0117335	0.612279
cg21858772	0.0116904	0.00766729	0.131044	-0.00431778	0.0043133	0.319649	-0.0167565	0.00618335	0.00813885
cg21858777	-0.00475382	0.0091706	0.605543	-0.0041002	0.00515899	0.428962	0.00141538	0.0073957	0.848685
cg21858823	0.00100837	0.0131244	0.938938	0.00803915	0.00738324	0.279303	-0.00132988	0.0105843	0.900309
cg21858856	-0.00190608	0.00722149	0.792461	-0.00506177	0.0040625	0.216198	2.02592e-05	0.00582382	0.997233
cg21858885	-0.000590511	0.0098057	0.952121	0.000622934	0.00551627	0.910355	-0.00620166	0.00790788	0.435081
cg21858899	-0.00747373	0.0100833	0.460618	-0.00211006	0.00567246	0.710831	0.00645759	0.00813179	0.429339
cg21858904	0.00680749	0.0108125	0.530648	-0.0134532	0.00608264	0.0296681	0.000934447	0.0087198	0.914912
cg21858940	-0.00657721	0.0137188	0.632863	0.00455088	0.0077176	0.556972	0.0152581	0.0110636	0.171473
cg21858961	0.0057428	0.0191442	0.764928	-0.00844069	0.0107697	0.435369	-0.00673814	0.015439	0.663626
cg21859000	-0.0129189	0.0173605	0.458834	-0.00200561	0.00976627	0.837781	0.0129958	0.0140005	0.355912
cg21859019	-0.0131799	0.0124225	0.291709	-0.0113158	0.00698836	0.109103	0.0135466	0.0100182	0.179897
cg21859053	-0.00681074	0.00843799	0.421831	0.00283326	0.00474686	0.55218	0.000806829	0.00680488	0.905899
cg21859056	0.0379514	0.0201525	0.0630916	-0.0173581	0.0113369	0.129455	-0.0442704	0.0162521	0.00782774
cg21859171	0.0130216	0.0135915	0.340745	-0.00537371	0.00764599	0.484092	-0.0132111	0.010961	0.231437
cg21859201	0.00102746	0.00808517	0.899177	-0.000258261	0.00454838	0.954853	-0.000327588	0.00652035	0.960048
cg21859216	0.0244528	0.0212158	0.252317	-0.00302315	0.0119351	0.800649	-0.00908065	0.0171096	0.596988
cg21859290	0.0191874	0.0102809	0.0654467	0.000647323	0.00578362	0.911148	-0.0103895	0.00829114	0.21361
cg21859337	-0.0068613	0.00312588	0.0308903	-0.000648958	0.00175849	0.713014	0.00777274	0.00252089	0.00276036
cg21859370	0.00183738	0.00684163	0.788919	-0.00475751	0.00384881	0.219827	-0.000827623	0.00551748	0.88112
cg21859421	0.0185876	0.0414902	0.655292	0.00932669	0.0233406	0.690461	-0.057734	0.0334601	0.0880784
cg21859425	-0.00020709	0.0212983	0.992265	0.00702321	0.0119815	0.559315	0.00114497	0.0171762	0.947009
cg21859426	-0.00580602	0.00684692	0.398834	0.00764026	0.00385179	0.0505328	-0.00143197	0.00552175	0.796006
cg21859434	-0.0128625	0.0111488	0.251852	0.00294574	0.00627182	0.639787	0.0082004	0.00899099	0.364312
cg21859455	0.00974465	0.00798004	0.225414	-0.00565635	0.00448924	0.211125	-0.00742786	0.00643556	0.251657
cg21859527	-0.00839002	0.0209733	0.690135	0.00909924	0.0117987	0.442722	0.00432438	0.016914	0.798825
cg21859546	-0.0454185	0.0593152	0.445967	0.0162363	0.0333682	0.627808	0.0271767	0.0478352	0.571443
cg21859562	-0.0171084	0.00899432	0.0605397	0.00808164	0.00505982	0.113928	0.0124457	0.00725353	0.0898397
cg21859580	0.0158261	0.0131184	0.231009	-0.0148313	0.00737986	0.0476345	-0.0147861	0.0105794	0.165862
cg21859594	-0.0106636	0.0252211	0.673505	0.0150698	0.0141883	0.291186	0.0142676	0.0203397	0.484928
cg21859597	0.00128492	0.00519966	0.805414	0.00514634	0.00292511	0.082114	-0.00162067	0.00419331	0.700101
cg21859603	0.0207933	0.0122024	0.0920285	0.00165728	0.00686456	0.809807	-0.0154643	0.00984073	0.11979
cg21859615	-0.00579869	0.0119688	0.629289	-0.00362845	0.00673316	0.59137	0.0046288	0.00965236	0.632778
cg21859623	0.005	0.00470891	0.291327	-0.00184423	0.00264904	0.488211	-0.00545657	0.00379754	0.154426
cg21859628	-0.0194663	0.0119674	0.107521	0.0106588	0.00673235	0.117084	0.0161635	0.00965119	0.0976544
cg21859757	-0.0357917	0.0178892	0.0486113	0.012206	0.0100637	0.228538	0.0410873	0.0144269	0.00551646
cg21859762	-0.007256	0.0163787	0.658881	-0.00456493	0.00921397	0.621571	0.00508034	0.0132087	0.70148
cg21859781	-0.00138948	0.00264795	0.601132	-0.00151601	0.00148963	0.311704	-0.000197092	0.00213546	0.926681
cg21859836	0.00750497	0.00975631	0.443881	-0.00622592	0.00548849	0.259833	-0.00466406	0.00786805	0.554899
cg21859862	-0.00081869	0.00212558	0.70108	-0.000353636	0.00119576	0.768149	0.000345132	0.00171419	0.840915
cg21859880	-0.0175703	0.015614	0.263633	0.00512441	0.00878379	0.561173	0.00935869	0.012592	0.459397
cg21859992	0.000312792	0.0110529	0.97749	-0.00641635	0.00621791	0.30504	0.00204691	0.00891372	0.818927
cg21859993	0.00882117	0.0110002	0.424842	-0.00492159	0.00618826	0.428648	-0.0015375	0.00887121	0.862817
cg21860029	0.00243446	0.0032262	0.45258	-0.000604766	0.00181492	0.73979	0.000716882	0.00260179	0.783575
cg21860045	-0.00515663	0.00801258	0.521589	0.00494872	0.00450754	0.275359	0.000457292	0.00646181	0.943748
cg21860097	-0.0022617	0.00963002	0.814882	0.00233569	0.00541745	0.667457	-0.00040907	0.00776621	0.958116
cg21860122	0.00611186	0.0073583	0.408522	0.00235304	0.00413947	0.571235	-0.00301125	0.00593416	0.613158
cg21860188	0.0309215	0.0307106	0.316856	-0.0200669	0.0172765	0.248683	-0.0298809	0.0247668	0.230976
cg21860254	0.0028811	0.00369556	0.437785	-0.000882901	0.00207897	0.672141	-0.00174601	0.00298031	0.55953
cg21860300	-0.011347	0.00874563	0.197989	0.00538536	0.00491992	0.276783	0.00909052	0.00705298	0.200933
cg21860329	-0.00247777	0.0137992	0.857927	0.00465862	0.00776287	0.550026	0.00979832	0.0111285	0.381087
cg21860360	0.0366215	0.0840096	0.663999	-0.0542989	0.0472603	0.253806	-0.0708053	0.0677502	0.298942
cg21860398	0.0129755	0.00912746	0.158805	-0.011682	0.00513473	0.0254163	-0.0061484	0.00736091	0.405903
cg21860452	0.0039469	0.00329064	0.233692	-0.00171324	0.00185117	0.357333	-0.0035173	0.00265376	0.188589
cg21860560	-0.0164349	0.0123173	0.185671	0.00673	0.00692917	0.334176	0.00401109	0.00993334	0.687374
cg21860629	-0.00211052	0.0357338	0.953041	-0.00163396	0.0201023	0.935409	0.00333903	0.0288178	0.908031
cg21860667	0.00430394	0.00723486	0.553498	-0.00354915	0.00407003	0.385653	-0.000282044	0.00583461	0.961559
cg21860675	0.00347818	0.0125463	0.782278	0.000866031	0.00705801	0.902633	0.00704532	0.010118	0.488133
cg21860679	0.000961744	0.00241992	0.692048	-0.000127018	0.00136135	0.925882	0.000606785	0.00195156	0.756621
cg21860785	-0.00816309	0.0243975	0.738761	0.0155246	0.013725	0.261188	-0.000666632	0.0196756	0.973051
cg21860825	0.0314754	0.0247441	0.206829	-0.00464186	0.01392	0.739603	-0.0195266	0.019955	0.330589
cg21860846	0.00280411	0.00416312	0.502418	0.00184886	0.002342	0.432052	-0.00291361	0.00335738	0.387934
cg21860926	0.00925606	0.00711182	0.196602	-0.0100775	0.00400081	0.0136462	-0.00532362	0.00573538	0.355928
cg21860968	-0.0254534	0.0127148	0.0484871	0.00187329	0.00715281	0.794036	0.0266112	0.0102539	0.0111337
cg21861151	0.0193091	0.0108088	0.0775964	-0.00715868	0.00608057	0.24236	-0.0174709	0.00871682	0.0482246
cg21861175	-0.0201313	0.0189611	0.291371	0.00871732	0.0106667	0.416073	0.0163043	0.0152913	0.289333
cg21861192	0.00172677	0.0109764	0.875368	-0.00248754	0.00617485	0.68807	-0.00110528	0.00885198	0.900927
cg21861197	-0.000637512	0.0190723	0.973413	-0.00712833	0.0107293	0.508246	-0.00774362	0.015381	0.615948
cg21861211	0.00302798	0.00269721	0.264755	5.12961e-05	0.00151734	0.973111	-0.00141674	0.00217519	0.516598
cg21861233	0.00598366	0.00727852	0.413321	-3.84947e-05	0.00409459	0.992521	-0.00652853	0.00586982	0.26918
cg21861265	-0.0208755	0.0072253	0.00489895	0.00132717	0.00406465	0.744838	0.0224959	0.0058269	0.000219791
cg21861305	-0.000863305	0.0105139	0.934752	0.00758925	0.00591469	0.202938	-0.00322229	0.00847903	0.704871
cg21861313	0.00885575	0.00982047	0.36973	0.00498822	0.00552459	0.369124	-0.0101291	0.0079198	0.204393
cg21861324	-0.00498579	0.00789366	0.52933	0.00230943	0.00444064	0.604369	0.004084	0.0063659	0.522897
cg21861340	-0.0218057	0.0149527	0.148438	0.0167786	0.00841174	0.0492833	0.0115816	0.0120587	0.339558
cg21861532	-0.0134806	0.0277107	0.627882	0.0198175	0.0155889	0.207105	0.00885081	0.0223475	0.693058
cg21861563	0.0168444	0.015531	0.281179	0.0116135	0.00873707	0.187331	-0.00280214	0.0125251	0.82351
cg21861586	-0.00482847	0.0244999	0.844235	0.0273683	0.0137826	0.0502887	-9.7438e-05	0.0197581	0.996077
cg21861639	0.00652908	0.0119167	0.585203	-0.00351704	0.00670385	0.601207	-0.00919583	0.00961034	0.341348
cg21861651	-0.00981108	0.0255506	0.701947	0.0077351	0.0143737	0.591885	0.0214382	0.0206055	0.301098
cg21861901	-0.0189505	0.014884	0.206413	0.0169287	0.0083731	0.0463432	0.0137289	0.0120033	0.255935
cg21861953	0.00077683	0.00828996	0.925562	-0.00098403	0.00466358	0.83339	-0.00328077	0.0066855	0.624883
cg21861962	0.00157818	0.0155022	0.919152	-0.020279	0.00872089	0.0224369	0.00397428	0.0125019	0.751344
cg21862081	0.026512	0.0146791	0.0744404	-0.0125336	0.00825782	0.132778	-0.0130761	0.011838	0.272456
cg21862099	-0.0608227	0.048341	0.211765	-0.0215686	0.0271946	0.429917	0.0647972	0.038985	0.100175
cg21862100	-0.00334083	0.00943722	0.724212	-0.0040769	0.00530899	0.44466	0.000916062	0.00761072	0.904478
cg21862126	-0.0616461	0.0215492	0.00531851	-0.0143731	0.0121227	0.23907	0.0591037	0.0173785	0.00102522
cg21862163	-0.0145831	0.013512	0.283519	0.0143029	0.00760127	0.0633066	0.00623295	0.0108968	0.568834
cg21862228	0.0111223	0.00840878	0.189482	-0.00355911	0.00473043	0.453898	-0.00200068	0.00678133	0.768693
cg21862320	0.00216525	0.0127169	0.865205	0.000143062	0.00715397	0.984092	-0.00470758	0.0102556	0.647388
cg21862353	0.00879495	0.0518052	0.865595	0.0148148	0.0291434	0.612531	-0.00410978	0.0417787	0.92187
cg21862363	-0.000905658	0.0103241	0.930303	0.00299081	0.00580789	0.607921	0.00727606	0.00832593	0.384633
cg21862372	-0.00354285	0.00610966	0.563532	0.000886537	0.00343704	0.79708	0.000192953	0.00492718	0.968854
cg21862373	-0.000306429	0.00303165	0.919728	-0.0014655	0.00170548	0.392598	0.00285356	0.0024449	0.246414
cg21862375	-0.00748598	0.0109435	0.495799	0.00726433	0.00615633	0.241301	0.00660874	0.00882544	0.456028
cg21862452	0.00154471	0.00562778	0.784382	-0.00276524	0.00316595	0.384889	0.00144051	0.00453856	0.751724
cg21862493	-0.0216742	0.0155433	0.16682	0.0107154	0.00874403	0.223788	0.0147523	0.012535	0.242526
cg21862529	0.0234552	0.0161398	0.149836	-0.0173458	0.00907956	0.0594504	-0.0198837	0.013016	0.130317
cg21862531	-0.0121993	0.0205665	0.554648	-0.00856865	0.0115698	0.460976	0.00999201	0.016586	0.548488
cg21862542	0.00571949	0.0129142	0.658975	-0.00038671	0.00726498	0.957674	-0.00295385	0.0104147	0.77739
cg21862615	0.0186694	0.0200123	0.353516	-0.013704	0.0112581	0.226875	-0.0260067	0.0161391	0.110796
cg21862617	-0.0138085	0.0115195	0.233977	0.00233125	0.00648041	0.719935	0.00935868	0.00929002	0.316607
cg21862635	-0.00494875	0.00655559	0.452402	-0.0022397	0.0036879	0.545264	0.00896317	0.00528681	0.0936631
cg21862797	0.00032472	0.0195912	0.986815	0.000969178	0.0110212	0.930133	-0.00544695	0.0157995	0.731129
cg21862833	-0.000623779	0.00380582	0.870198	-0.000133804	0.00214099	0.950314	0.00308499	0.00306923	0.317685
cg21862903	-0.0018411	0.00427082	0.667496	-0.000583215	0.00240259	0.808788	8.37524e-05	0.00344424	0.980657
cg21862957	-0.0199666	0.0127246	0.120331	0.00754072	0.00715831	0.295133	0.0199704	0.0102618	0.0549483
cg21862992	0.0596129	0.0323832	0.069131	-0.0207515	0.0182174	0.257859	-0.0770536	0.0261156	0.00409864
cg21863005	0.0372411	0.0146833	0.0130316	-0.00911344	0.00826021	0.273013	-0.032664	0.0118415	0.00710966
cg21863016	0.00630217	0.00884145	0.477923	0.00100913	0.00497383	0.839707	-0.010308	0.00713026	0.151949
cg21863110	-0.0228393	0.0233772	0.331346	0.0175374	0.0131511	0.18592	0.0245395	0.0188528	0.196556
cg21863114	0.010496	0.0155282	0.500919	-0.00939325	0.00873551	0.285285	0.0055705	0.0125228	0.657575
cg21863172	0.00287023	0.014953	0.848239	0.0105087	0.00841192	0.214996	-0.00158318	0.0120589	0.895859
cg21863200	-0.00047344	0.00678889	0.944566	-0.00110089	0.00381914	0.773853	-0.00392482	0.00547495	0.47542
cg21863207	0.00895165	0.00892151	0.318526	0.00623793	0.00501887	0.217324	-0.00857148	0.00719482	0.236836
cg21863229	0.0224517	0.0323572	0.489655	-0.022201	0.0182028	0.225973	-0.028038	0.0260947	0.285653
cg21863296	0.00818877	0.0084317	0.33421	0.000414146	0.00474332	0.930629	-0.00885431	0.00679981	0.196386
cg21863307	-0.00482592	0.00596248	0.420556	0.00526465	0.00335424	0.120235	0.00371398	0.00480849	0.442032
cg21863326	-0.0248206	0.0118952	0.0399195	-0.00029536	0.00669173	0.964898	0.0146385	0.00959295	0.13073
cg21863334	-0.0107052	0.0111928	0.341565	0.00726411	0.00629662	0.251876	0.0032887	0.00902654	0.716511
cg21863351	0.0169736	0.00828096	0.0434754	-0.00865504	0.00465852	0.0666462	-0.00958858	0.00667824	0.154731
cg21863379	-0.00582629	0.0191129	0.761237	0.00599812	0.0107521	0.57841	0.00185256	0.0154138	0.904617
cg21863485	-0.00734336	0.0169918	0.666712	0.00483119	0.00955888	0.614577	0.00161748	0.0137032	0.906317
cg21863544	-0.00536609	0.00927302	0.564337	0.00282339	0.00521661	0.589765	-0.000718766	0.0074783	0.923657
cg21863546	-0.0144067	0.0102068	0.161753	0.00415319	0.00574189	0.471472	0.0108737	0.00823131	0.190042
cg21863698	-0.000382058	0.0297924	0.989798	-0.00944424	0.0167599	0.574577	-0.0161756	0.0240263	0.502616
cg21863721	-0.00496265	0.0128032	0.699273	0.00157064	0.00720252	0.827899	-0.00471684	0.0103252	0.64896
cg21863826	-0.0178573	0.0147987	0.230902	-0.00093524	0.00832512	0.910819	0.0105282	0.0119345	0.380175
cg21863860	0.00755873	0.0136563	0.581376	0.00213756	0.00768246	0.781504	-0.00985771	0.0110132	0.373272
cg21863874	0.00407777	0.00647984	0.53084	-5.17301e-05	0.00364529	0.988711	-0.00445974	0.00522572	0.395824
cg21863878	0.000316161	0.00391489	0.935824	-0.000977702	0.00220235	0.658217	0.000850877	0.00315719	0.788195
cg21863888	-2.01201e-06	0.00913136	0.999825	0.00143158	0.00513692	0.781164	-0.000699102	0.00736405	0.92459
cg21863946	0.00789036	0.0196172	0.688534	-0.000526883	0.0110358	0.962033	-0.0264731	0.0158204	0.0979353
cg21863949	0.000523272	0.00365949	0.886636	-0.00235524	0.00205868	0.255812	-0.0004403	0.00295122	0.881755
cg21863998	-0.00805958	0.00842858	0.341672	-0.0039453	0.00474156	0.407702	0.00329607	0.00679729	0.628988
cg21864016	0.0229158	0.0622678	0.713774	0.0212662	0.0350293	0.545403	-0.0260381	0.0502163	0.605444
cg21864026	-0.0133931	0.0103668	0.199884	0.00382953	0.00583191	0.513179	0.00813637	0.00836037	0.333212
cg21864030	-0.00294002	0.0127728	0.818507	0.00947826	0.00718546	0.190682	0.00347665	0.0103007	0.736562
cg21864056	0.0874485	0.0303827	0.00505687	-0.00794927	0.017092	0.643058	-0.0891908	0.0245023	0.000467173
cg21864105	-0.00091608	0.00268253	0.733571	0.000350312	0.00150908	0.81699	0.0020137	0.00216334	0.35458
cg21864142	-0.00139629	0.0126467	0.912347	-0.0047775	0.00711451	0.503713	0.0136741	0.010199	0.183583
cg21864152	0.0133911	0.0172276	0.439135	-0.00630633	0.0096915	0.516991	-0.0100401	0.0138933	0.471876
cg21864191	-0.0230742	0.0168056	0.173361	0.0120801	0.0094541	0.204813	0.0146933	0.013553	0.281368
cg21864195	-0.00974759	0.00696304	0.165181	-0.00204176	0.00391711	0.603554	0.00945375	0.0056154	0.0959398
cg21864203	0.00042951	0.00497606	0.931419	0.000993376	0.00279932	0.723571	-0.000764401	0.00401298	0.849385
cg21864225	-0.00798824	0.0115233	0.490058	-0.00372886	0.00648251	0.566663	0.00623458	0.00929304	0.504111
cg21864248	-0.0204033	0.0121491	0.0967454	0.0131064	0.00683458	0.0585125	0.0188162	0.00979774	0.0581524
cg21864256	-0.000262787	0.00359643	0.941923	-0.000307665	0.0020232	0.879493	0.00105503	0.00290037	0.716943
cg21864275	0.0193763	0.0215282	0.37064	0.00502561	0.0121108	0.679211	-0.0127098	0.0173616	0.466143
cg21864304	-0.0168022	0.0194093	0.389104	0.00881503	0.0109189	0.421735	0.0148639	0.0156528	0.345007
cg21864318	-0.0091501	0.0195823	0.641506	-0.0157274	0.0110162	0.157052	0.00962473	0.0157923	0.543846
cg21864323	-0.0150619	0.0268423	0.576188	-0.00752431	0.0151004	0.619569	0.0198266	0.0216472	0.362313
cg21864349	-0.00150958	0.0137022	0.912533	-0.00877811	0.00770827	0.25799	-0.00745825	0.0110502	0.501545
cg21864378	-0.00971101	0.0126836	0.446013	0.000295545	0.00713524	0.967058	0.00714266	0.0102288	0.486901
cg21864406	-0.00246967	0.00653524	0.706446	-0.00268313	0.00367645	0.467509	0.0014783	0.00527039	0.779781
cg21864430	-0.00924168	0.00876819	0.294869	-0.000822532	0.00493261	0.86796	0.0105435	0.00707117	0.139648
cg21864462	0.00729305	0.00895018	0.417436	-0.00312944	0.00503499	0.535909	-0.0136488	0.00721794	0.0620371
cg21864519	-0.00466158	0.00812473	0.567651	-0.00331176	0.00457063	0.470704	0.00933521	0.00655225	0.157896
cg21864563	-0.00259734	0.00333167	0.437797	-0.000434069	0.00187426	0.817409	0.000133692	0.00268685	0.960432
cg21864580	-0.00419201	0.00698572	0.550047	0.00254358	0.00392987	0.519219	0.000567337	0.00563368	0.920022
cg21864616	-0.00907235	0.00815228	0.268905	0.00831297	0.00458613	0.0734189	0.00692994	0.00657447	0.294839
cg21864706	-0.00540628	0.0152227	0.723359	-0.000109291	0.00856362	0.989847	0.0073578	0.0122764	0.550538
cg21864713	0.0174785	0.00737292	0.0200196	-0.00737211	0.0041477	0.0790795	-0.0137092	0.00594595	0.0235669
cg21864730	-0.00566503	0.0199667	0.777312	-0.00861638	0.0112324	0.445148	0.00412037	0.0161023	0.798656
cg21864732	0.00315282	0.0128171	0.806287	0.0013108	0.00721039	0.856178	-0.00843634	0.0103365	0.416684
cg21864755	0.00183691	0.0123691	0.882294	0.00216739	0.00695834	0.756197	0.00866832	0.00997516	0.387299
cg21864829	-0.0124101	0.00940812	0.190684	0.0109858	0.00529261	0.040945	-0.000475845	0.00758725	0.95014
cg21864845	0.00737365	0.0171109	0.667609	-0.0164801	0.0096259	0.0905313	-0.00529935	0.0137992	0.701914
cg21864868	-0.00724983	0.0095045	0.447707	0.010425	0.00534683	0.0545018	0.00653791	0.00766497	0.396079
cg21864869	0.00428594	0.0134563	0.750881	0.00487512	0.00756996	0.521304	0.00916364	0.010852	0.400804
cg21864893	-0.0112697	0.00929005	0.228453	0.00768515	0.00522619	0.145117	0.0102756	0.00749203	0.173816
cg21864942	-0.00159225	0.00493363	0.747689	-0.00338811	0.00277545	0.225559	0.00508057	0.00397876	0.205107
cg21864959	0.0178508	0.0216411	0.411762	-0.0260849	0.0121744	0.0350042	-0.0256524	0.0174526	0.1453
cg21864961	-0.00823115	0.0198913	0.680058	0.00516524	0.01119	0.645551	-0.00416931	0.0160415	0.795563
cg21864996	0.00367766	0.005408	0.498327	0.00184066	0.00304232	0.546777	-0.00179285	0.00436133	0.682049
cg21865039	-0.00702238	0.00583845	0.232401	0.00305602	0.00328447	0.354775	0.00323801	0.00470846	0.493514
cg21865108	-0.0085199	0.0264432	0.748095	0.0209569	0.0148758	0.162544	0.0117741	0.0213253	0.582315
cg21865150	-0.0114745	0.0156166	0.464509	-0.00717274	0.00878527	0.416525	0.0156488	0.0125942	0.217453
cg21865157	0.00266929	0.00556441	0.632667	-0.00420363	0.0031303	0.182885	-0.0021467	0.00448746	0.633609
cg21865162	0.00340541	0.0169877	0.841597	0.00384536	0.00955656	0.688416	0.000916574	0.0136999	0.946815
cg21865249	-0.00589657	0.022582	0.794633	0.00211002	0.0127037	0.868477	-0.010993	0.0182114	0.547694
cg21865293	-0.0183623	0.0122855	0.138715	0.0104055	0.00691131	0.135882	0.0165899	0.00990775	0.0977209
cg21865387	0.00937297	0.0146747	0.524726	-0.0120381	0.00825539	0.148466	-0.00977698	0.0118345	0.411038
cg21865438	0.0181432	0.0130437	0.16787	-0.00268644	0.00733783	0.715194	-0.017802	0.0105192	0.0942447
cg21865501	0.0124485	0.00726371	0.0902112	-0.00123122	0.00408626	0.763915	-0.0108702	0.00585787	0.0669675
cg21865533	0.00768833	0.00487979	0.118845	-0.00241313	0.00274516	0.381854	-0.00872846	0.00393534	0.0292241
cg21865577	-0.0183099	0.0153599	0.236553	0.0031815	0.00864081	0.713643	0.0114062	0.0123871	0.359752
cg21865657	-0.00317895	0.0100232	0.7519	0.00183995	0.00563861	0.74499	0.00598022	0.00808326	0.461443
cg21865687	0.00303726	0.00915818	0.740974	-0.00246959	0.00515201	0.632925	0.00572392	0.00738569	0.44049
cg21865691	-0.00173921	0.00856399	0.839554	0.00328806	0.00481774	0.496785	-0.00187747	0.0069065	0.786404
cg21865716	0.0167577	0.020001	0.40447	0.00106048	0.0112517	0.925132	-0.00259704	0.01613	0.87247
cg21865736	0.01172	0.00912095	0.202298	-0.00685625	0.00513106	0.185042	-0.00737553	0.00735566	0.318851
cg21865751	0.0422448	0.0697327	0.546255	-0.00155873	0.0392287	0.968398	0.0232432	0.0562364	0.680419
cg21865762	-0.00140656	0.0236456	0.952705	-0.0120074	0.013302	0.36925	-0.00842886	0.0190691	0.659601
cg21865765	-0.00412982	0.0127202	0.746232	0.00431064	0.00715586	0.548516	0.00220844	0.0102583	0.830062
cg21865766	-0.00251916	0.0140915	0.858542	0.0112111	0.00792727	0.160943	0.00451778	0.0113642	0.691962
cg21865795	0.00404328	0.00843	0.632722	-0.00134515	0.00474236	0.777372	-0.00685989	0.00679844	0.31582
cg21865844	-0.01492	0.0198404	0.454127	0.0178632	0.0111614	0.113209	0.014259	0.0160005	0.375357
cg21865845	-0.000392131	0.00409877	0.924008	0.000658106	0.0023058	0.776022	1.73247e-05	0.00330548	0.99583
cg21865923	-0.00150822	0.00749062	0.840908	0.00127462	0.00421391	0.763025	-0.00241712	0.00604086	0.690066
cg21865941	0.00128847	0.00275319	0.640988	-0.000281969	0.00154883	0.855975	-0.00115841	0.00222033	0.603215
cg21865946	0.00558776	0.0093873	0.55326	0.00465625	0.0052809	0.380417	-0.00212503	0.00757046	0.779622
cg21866030	0.0112281	0.0121712	0.358871	-0.006996	0.00684702	0.309795	-0.00666574	0.00981558	0.498921
cg21866125	-0.0163947	0.0164554	0.321927	0.00866602	0.00925713	0.351851	0.00374081	0.0132706	0.778715
cg21866126	-0.0204337	0.0115086	0.0793906	0.0100429	0.00647423	0.124566	0.0139523	0.00928117	0.136471
cg21866158	0.0135378	0.0111381	0.227563	-0.00231445	0.00626585	0.712767	-0.00466497	0.00898244	0.604871
cg21866259	-0.0503243	0.0435168	0.250744	0.00347264	0.0244807	0.887533	0.031639	0.0350945	0.36985
cg21866431	0.0027867	0.00987107	0.778392	0.00119016	0.00555305	0.830806	-0.00189694	0.0079606	0.812229
cg21866577	0.00373538	0.0534089	0.944406	0.0572994	0.0300456	0.0598877	0.0204073	0.043072	0.636861
cg21866596	-0.00764619	0.0057405	0.18643	0.00251921	0.00322936	0.437502	0.00550394	0.00462947	0.237793
cg21866679	-0.00675508	0.00806046	0.404352	0.00196193	0.00453448	0.666351	0.00925952	0.00650042	0.157978
cg21866856	0.00364845	0.011774	0.757416	-0.000153366	0.00662356	0.981581	-0.0026523	0.00949523	0.780671
cg21866886	0.00882139	0.0221135	0.690957	0.00627086	0.0124401	0.615507	0.00261784	0.0178336	0.883643
cg21866931	0.00627092	0.0045249	0.169412	-0.00225162	0.00254552	0.378899	-0.00591382	0.00364914	0.108806
cg21866947	0.0103062	0.0612808	0.866842	-0.0124228	0.034474	0.719476	-0.0144023	0.0494203	0.771437
cg21867087	-0.00127091	0.00254604	0.618947	-0.00111709	0.00143229	0.437597	0.000754966	0.00205327	0.714019
cg21867092	0.00227372	0.00809521	0.779491	7.94129e-05	0.00455403	0.986128	-0.010797	0.00652845	0.101848
cg21867110	-0.019043	0.0310844	0.54176	-0.00126554	0.0174868	0.942476	0.000984549	0.0250682	0.968763
cg21867210	-0.00220018	0.0154004	0.886735	0.0111619	0.00866363	0.201114	0.00394658	0.0124198	0.751442
cg21867345	0.0114297	0.0060493	0.0622448	-0.0031051	0.00340308	0.364119	-0.00989182	0.0048785	0.0457301
cg21867359	0.0153363	0.0079705	0.0576842	-0.00631835	0.00448387	0.162445	-0.00802333	0.00642787	0.215381
cg21867373	-0.00044411	0.0137079	0.97423	-0.00480625	0.00771146	0.534782	-0.00349516	0.0110548	0.752651
cg21867387	-0.00431194	0.0413136	0.917121	-0.00165404	0.0232413	0.943431	0.00886586	0.0333176	0.790806
cg21867456	-0.0024763	0.00330675	0.456007	0.0012855	0.00186024	0.491423	0.00260151	0.00266675	0.332064
cg21867457	0.0129259	0.0188472	0.494688	-0.0079877	0.0106026	0.453309	-0.0149793	0.0151994	0.327167
cg21867468	0.000769478	0.0056959	0.892858	-0.00419056	0.00320428	0.194467	-0.00121373	0.0045935	0.792245
cg21867571	0.00161051	0.0035557	0.651748	-0.000348549	0.00200029	0.862084	-0.00240051	0.00286752	0.404863
cg21867576	0.00498641	0.00819404	0.544451	-0.00165287	0.00460962	0.720807	-0.000517437	0.00660815	0.937771
cg21867585	-0.0122392	0.00982147	0.216125	0.0142201	0.00552515	0.0117952	0.00164086	0.0079206	0.836378
cg21867608	-0.0144326	0.014766	0.331134	0.00892328	0.00830673	0.285763	0.0122014	0.0119081	0.308447
cg21867714	-0.00331653	0.00851525	0.697894	0.00100495	0.00479032	0.834335	-0.00226085	0.00686719	0.742796
cg21867744	-0.00114308	0.00792262	0.885621	-0.00636306	0.00445693	0.157048	0.00576103	0.00638925	0.369777
cg21867839	-0.0150727	0.0124327	0.228741	-0.00164407	0.00699414	0.814725	0.0227804	0.0100265	0.0256102
cg21867846	0.00464169	0.0100801	0.646348	0.00531188	0.00567066	0.351551	-0.0053564	0.0081292	0.511735
cg21867850	0.0186675	0.0126903	0.144984	-0.00244885	0.00713904	0.732429	-0.0188487	0.0102342	0.0690011
cg21867891	0.0183615	0.014976	0.223561	-0.00750199	0.00842487	0.375734	-0.00834252	0.0120775	0.491606
cg21868031	0.00325626	0.00603737	0.591055	-0.0013243	0.00339637	0.697573	-0.0052983	0.00486889	0.279585
cg21868050	-0.00178598	0.00287791	0.536535	-0.000106891	0.00161899	0.947514	0.00173799	0.00232091	0.45602
cg21868056	-0.000685091	0.0105508	0.94838	0.00849106	0.00593542	0.156218	-0.00546062	0.00850875	0.522752
cg21868063	-0.0157226	0.0111402	0.161794	-0.00592466	0.00626699	0.347147	0.0148006	0.00898408	0.103163
cg21868134	-0.00178083	0.00430567	0.680208	0.00172933	0.00242219	0.477211	0.00436696	0.00347234	0.211966
cg21868154	0.0201452	0.0167668	0.232897	-0.0118322	0.00943227	0.21312	-0.0152668	0.0135217	0.262048
cg21868191	0.00354874	0.00415482	0.395436	0.00052504	0.00233732	0.822804	-0.00445313	0.00335068	0.187397
cg21868211	-0.00577744	0.00473132	0.225423	-0.000230147	0.00266164	0.931298	0.00595465	0.00381561	0.122333
cg21868269	-0.00844998	0.0106469	0.429605	0.00145616	0.00598949	0.808498	0.00452521	0.00858626	0.599546
cg21868348	0.0113172	0.0344099	0.743046	-0.0298909	0.0193576	0.126268	-0.0222727	0.0277501	0.424434
cg21868353	0.00599604	0.0174543	0.732049	0.00732184	0.00981903	0.457919	-0.00146992	0.0140761	0.917077
cg21868366	0.00515093	0.0115391	0.656453	-0.00247033	0.00649144	0.704485	-0.00924919	0.00930583	0.323086
cg21868410	0.0237629	0.0165254	0.154116	0.00108741	0.00929649	0.90716	-0.0225837	0.013327	0.0938165
cg21868480	-0.0150739	0.00971387	0.124428	0.00369737	0.00546461	0.500495	0.0125184	0.00783382	0.113754
cg21868496	0.00439351	0.00825988	0.596177	0.0023371	0.00464666	0.616292	-0.00080106	0.00666125	0.904564
cg21868502	-0.02366	0.0121634	0.0550585	0.00632248	0.0068426	0.358108	0.0185964	0.00980923	0.0613833
cg21868570	0.00700897	0.012616	0.579968	0.00631009	0.00709721	0.376462	-0.0108877	0.0101742	0.287595
cg21868599	-0.007675	0.00889696	0.390755	0.000182328	0.00500506	0.971026	0.00812441	0.00717502	0.260685
cg21868636	-0.0124845	0.00932973	0.18442	0.0123535	0.00524851	0.0208944	0.0040416	0.00752403	0.592561
cg21868655	-0.000143516	0.00991547	0.988486	0.000772363	0.00557803	0.8902	-0.000136956	0.00799641	0.986375
cg21868699	-0.0054081	0.00414175	0.195159	0.00530331	0.00232997	0.0253524	0.00175097	0.00334014	0.60149
cg21868703	0.00365758	0.00325017	0.263609	-0.000649761	0.00182841	0.723193	-0.00422701	0.00262113	0.110523
cg21868779	0.00327177	0.0100079	0.744533	-0.00170214	0.00563002	0.763136	-0.00278928	0.00807094	0.730501
cg21868798	0.014084	0.021215	0.508572	-0.021958	0.0119347	0.0692806	-0.0163557	0.017109	0.341799
cg21868801	-0.00241857	0.00708154	0.733547	-0.000477315	0.00398378	0.904913	0.0045202	0.00571096	0.430858
cg21868992	-0.00619697	0.00682633	0.366548	0.00666754	0.00384021	0.0861435	0.00381201	0.00550515	0.490546
cg21868995	-0.00098126	0.00308684	0.751352	0.00105407	0.00173653	0.545468	0.00222999	0.00248941	0.372894
cg21869027	0.0101103	0.00853779	0.239641	-0.00499952	0.004803	0.300867	-0.00957434	0.00688537	0.167997
cg21869032	-0.0105995	0.0140469	0.452589	0.00641614	0.00790222	0.419093	0.00609799	0.0113283	0.591777
cg21869046	-0.00192634	0.00583106	0.741942	-0.00115173	0.00328031	0.726378	-0.00159373	0.0047025	0.735512
cg21869055	-0.0136412	0.00835186	0.106101	0.00369711	0.0046984	0.433536	0.00480734	0.00673542	0.477343
cg21869061	-0.00578249	0.00689117	0.403758	0.000212444	0.00387668	0.956426	0.00113444	0.00555744	0.83874
cg21869143	0.0056139	0.00907991	0.538046	0.00799252	0.00510797	0.121366	-0.00952985	0.00732256	0.196625
cg21869174	0.0004404	0.00371575	0.905933	0.000852069	0.00209032	0.684573	-0.000122307	0.00299659	0.967539
cg21869219	-0.0143768	0.0143056	0.317759	0.00648636	0.00804771	0.422499	0.00148813	0.0115368	0.897671
cg21869314	0.012681	0.0260492	0.627646	-0.0208373	0.0146542	0.158704	0.00567798	0.0210076	0.787598
cg21869315	0.00834405	0.00614926	0.178399	-0.0058504	0.00345932	0.0944618	-0.00706344	0.00495912	0.158011
cg21869427	-0.011504	0.012261	0.350769	-0.00815892	0.0068975	0.240155	0.0173538	0.00988795	0.0828539
cg21869440	-0.00131104	0.00443852	0.768426	-0.000199649	0.00249692	0.936459	-0.00132062	0.00357947	0.713088
cg21869524	0.0216643	0.0131281	0.102586	-0.00676237	0.00738529	0.362439	-0.00135295	0.0105872	0.898616
cg21869532	0.0057079	0.00756326	0.452522	-0.00736379	0.00425477	0.0871317	-0.00478353	0.00609945	0.43507
cg21869586	-0.00216662	0.00269902	0.424362	-0.000354292	0.00151835	0.816059	0.00168511	0.00217664	0.440974
cg21869590	0.000754036	0.00559627	0.893137	0.000885454	0.00314822	0.779198	-0.00319872	0.00451315	0.480416
cg21869595	-0.000404024	0.00511181	0.937189	0.00277079	0.00287569	0.338018	-0.00270413	0.00412246	0.513628
cg21869609	0.0280882	0.0346729	0.420151	-0.0106386	0.0195055	0.586895	1.78795e-06	0.0279622	0.999949
cg21869646	0.0294124	0.0202509	0.150073	-0.0029267	0.0113923	0.797876	-0.00989093	0.0163315	0.546371
cg21869753	0.00144724	0.00900249	0.872664	0.00375416	0.00506442	0.460567	-0.000409831	0.00726013	0.955116
cg21869765	-0.00374605	0.0198745	0.850946	0.00838071	0.0111806	0.455579	0.00448695	0.016028	0.7802
cg21869844	-0.00394808	0.0120615	0.744223	0.00828864	0.00678528	0.225251	0.00374454	0.00972708	0.701228
cg21869913	0.00826508	0.011019	0.455281	-0.00288126	0.00619883	0.643258	-0.00376446	0.00888636	0.672912
cg21869951	0.00206794	0.00507982	0.684965	0.000639518	0.00285769	0.823459	-0.00431775	0.00409666	0.294884
cg21869956	-0.00517211	0.0158709	0.745311	0.00624042	0.00892828	0.486491	0.0113276	0.0127992	0.378641
cg21870038	-0.00473219	0.00434815	0.279529	0.00295782	0.00244609	0.229937	0.0023407	0.0035066	0.506254
cg21870141	0.00962053	0.0211311	0.65007	-0.00690721	0.0118875	0.562744	-0.0232617	0.0170413	0.175849
cg21870144	0.00913041	0.00883452	0.304305	-0.0043214	0.00496993	0.387017	-0.000253905	0.00712467	0.971655
cg21870145	-0.0103757	0.0164123	0.528961	-0.00331288	0.00923286	0.720624	0.00619587	0.0132358	0.640901
cg21870229	0.000779001	0.00286555	0.786396	-4.36383e-05	0.00161204	0.978467	-0.000889949	0.00231094	0.701124
cg21870244	0.00799356	0.00446174	0.0767595	-0.00214232	0.00250999	0.395771	-0.00324183	0.00359821	0.370156
cg21870274	-0.0332233	0.0164603	0.0467034	0.0153127	0.00925988	0.101885	0.0190799	0.0132745	0.154296
cg21870297	0.0212981	0.00889042	0.0187873	-0.000619415	0.00500138	0.901727	-0.0180347	0.00716975	0.0137718
cg21870299	-0.00217612	0.0206501	0.916322	-0.0104373	0.0116169	0.371477	0.0102495	0.0166534	0.539895
cg21870321	0.00523394	0.00632877	0.410548	0.000804103	0.0035603	0.821858	-0.00849379	0.00510388	0.0997585
cg21870353	-0.00510759	0.0145724	0.726833	-0.0018611	0.00819783	0.82095	0.00818107	0.011752	0.48824
cg21870393	0.0230757	0.0159237	0.150976	-0.00306202	0.00895799	0.73333	-0.0142407	0.0128418	0.270586
cg21870469	-0.00360798	0.00389344	0.356715	0.00193015	0.00219028	0.380676	0.000897059	0.00313989	0.775805
cg21870499	-0.00122529	0.0393048	0.975204	-0.00991113	0.0221112	0.655121	0.024938	0.0316976	0.433618
cg21870518	0.013687	0.0152297	0.371346	-0.00519743	0.00856756	0.545707	-0.0101729	0.0122821	0.409835
cg21870545	0.000188793	0.0104762	0.985664	-0.00328776	0.00589348	0.578403	0.00398618	0.00844862	0.638268
cg21870551	-0.0290772	0.0102666	0.00577085	0.00682239	0.00577558	0.240799	0.0106251	0.00827961	0.202879
cg21870640	0.00185297	0.0129681	0.886718	-0.000284137	0.00729529	0.969023	0.00982852	0.0104582	0.349988
cg21870645	0.00484674	0.00477166	0.312639	-0.00334493	0.00268434	0.216154	-0.00137272	0.00384814	0.722183
cg21870647	0.0181383	0.0115111	0.118804	-0.00256203	0.00647564	0.693361	-0.0100598	0.00928319	0.281583
cg21870662	-0.000436315	0.015846	0.978098	-0.00601605	0.00891427	0.501585	-0.00995713	0.0127791	0.438042
cg21870668	0.000381029	0.0188682	0.983936	0.0165606	0.0106145	0.122431	-0.0140281	0.0152164	0.359188
cg21870688	0.0129651	0.0079954	0.108601	0.00254877	0.00449788	0.572438	-0.0120488	0.00644795	0.0651206
cg21870708	-0.00293952	0.00936047	0.754263	0.00733868	0.00526581	0.167057	0.00528676	0.00754882	0.485626
cg21870731	-0.00254161	0.00389595	0.515921	0.000383142	0.0021917	0.86164	-0.00124524	0.00314192	0.692853
cg21870738	0.00406513	0.00813687	0.618652	-0.00380571	0.00457746	0.408076	-0.00304299	0.00656204	0.644029
cg21870760	-0.0165629	0.0245699	0.502069	-0.00369831	0.013822	0.789681	0.0234943	0.0198146	0.239042
cg21870776	0.00410365	0.00548253	0.456227	-0.00499196	0.00308424	0.109251	-0.00505161	0.00442143	0.256442
cg21870784	-0.0041963	0.0034072	0.221496	0.00178315	0.00191675	0.354851	0.00168719	0.00274777	0.54084
cg21870802	-0.00459433	0.00436646	0.295697	0.00103666	0.00245639	0.674073	0.00578218	0.00352137	0.104279
cg21870884	-0.00322626	0.00821205	0.6954	0.00413669	0.00461975	0.373083	0.000550442	0.00662267	0.933956
cg21871000	0.0274788	0.0178617	0.12766	-0.0198117	0.0100482	0.0519008	-0.0221814	0.0144047	0.127305
cg21871038	0.00703009	0.0225301	0.755782	0.0171398	0.0126745	0.179864	-0.0169832	0.0181696	0.352588
cg21871050	0.00228001	0.00756171	0.763754	0.00154127	0.0042539	0.718013	0.00120349	0.0060982	0.844024
cg21871080	0.00815552	0.0110826	0.463826	0.000438641	0.0062346	0.944076	-0.0137608	0.00893764	0.127361
cg21871091	0.0143724	0.0381078	0.707002	-0.00284303	0.0214379	0.89481	0.00361255	0.0307324	0.906702
cg21871141	0.0527638	0.0195405	0.00836069	-0.00550689	0.0109927	0.617695	-0.0317036	0.0157586	0.0474054
cg21871151	-0.00686983	0.00410337	0.0977689	0.00184665	0.00230838	0.425955	0.00360018	0.00330919	0.2797
cg21871154	0.0042259	0.0047402	0.375176	-0.000612692	0.00266663	0.818829	-0.00411264	0.00382277	0.285048
cg21871156	-0.00214782	0.00241081	0.375492	0.000206833	0.00135622	0.879149	-0.000163068	0.00194422	0.933354
cg21871203	0.000351661	0.0133061	0.978977	0.00968464	0.00748543	0.199239	-0.00111635	0.0107308	0.917389
cg21871205	-0.0173618	0.0130281	0.186211	0.00177086	0.00732906	0.809655	0.0169754	0.0105066	0.109869
cg21871213	-0.00445493	0.0252365	0.8603	-0.0162908	0.014197	0.254402	-0.00517474	0.0203522	0.799909
cg21871232	-0.00163492	0.0133307	0.90268	0.00847426	0.00749932	0.261653	-0.0011003	0.0107507	0.918723
cg21871261	0.00513839	0.00477668	0.285094	-0.00205367	0.00268716	0.446833	-0.00224687	0.00385219	0.561256
cg21871303	0.0302858	0.0140853	0.0343824	-0.000433248	0.00792381	0.956524	-0.0176228	0.0113592	0.124518
cg21871330	0.0034569	0.00884334	0.696846	-0.0067682	0.00497489	0.177278	-0.000981898	0.00713178	0.89082
cg21871338	-0.0311382	0.0169737	0.0700789	0.0117499	0.0095487	0.221895	0.0134185	0.0136886	0.329733
cg21871394	0.00447966	0.00820785	0.586649	-0.00117722	0.00461739	0.799376	-0.000254806	0.00661928	0.969384
cg21871407	-0.00259124	0.00264549	0.330116	0.00111543	0.00148824	0.455629	0.00197896	0.00213348	0.356255
cg21871583	0.0168913	0.0120961	0.166223	-0.00452664	0.00680478	0.507714	-0.0129085	0.00975502	0.189296
cg21871608	0.0289276	0.0284135	0.311522	-0.0176333	0.0159842	0.273068	-0.0403175	0.0229143	0.082092
cg21871633	0.00280513	0.00456358	0.540409	-0.00235225	0.00256728	0.362132	-0.00336236	0.00368033	0.36351
cg21871669	0.0140128	0.0160197	0.384189	-0.00582753	0.00901199	0.519606	-0.000489982	0.0129192	0.969835
cg21871708	-0.0119188	0.016197	0.463837	0.0139181	0.00911173	0.130353	0.0189905	0.0130622	0.14967
cg21871746	-0.00814946	0.0223446	0.716228	0.0105653	0.0125701	0.402982	-0.00630607	0.0180199	0.727243
cg21871781	-0.0129814	0.0109863	0.240662	-0.00615569	0.00618043	0.322079	0.001412	0.00885999	0.873757
cg21871803	0.00265729	0.00960307	0.782673	0.00633014	0.00540228	0.24457	-0.00793022	0.00774447	0.308747
cg21871883	-0.0605032	0.0514735	0.243107	-0.0159983	0.0289569	0.582063	0.0394163	0.0415112	0.345041
cg21871898	0.000935454	0.0160575	0.953681	0.00136047	0.00903329	0.880644	-0.00995946	0.0129497	0.443973
cg21872009	-0.0227692	0.0117313	0.0555845	0.00602756	0.00659951	0.36365	0.0159304	0.00946076	0.095881
cg21872037	-0.0106456	0.0120262	0.378546	0.0140443	0.00676543	0.0409251	0.0081402	0.00969862	0.403647
cg21872093	0.0234467	0.0110715	0.0371178	0.00222268	0.00622838	0.722079	-0.0198755	0.00892872	0.0286586
cg21872129	5.43892e-05	0.00286712	0.98491	-0.00127743	0.00161292	0.430568	0.000134535	0.00231221	0.953738
cg21872204	-0.0213435	0.0101993	0.039362	0.0053449	0.00573768	0.35421	0.0139522	0.00822527	0.0934955
cg21872213	-0.00522292	0.0128386	0.685167	-0.00339913	0.00722245	0.639108	-0.00217947	0.0103538	0.833781
cg21872222	0.0023787	0.0241556	0.921788	0.00498327	0.0135889	0.714743	0.00844379	0.0194805	0.665787
cg21872288	-0.00177518	0.0127031	0.889193	0.0109593	0.00714624	0.128849	0.000889875	0.0102445	0.930984
cg21872313	-0.00385616	0.0219238	0.860799	0.0099987	0.0123334	0.419801	0.00321889	0.0176806	0.855971
cg21872327	-0.00808528	0.0108064	0.456408	0.000194447	0.00607922	0.974559	-0.00228561	0.00871489	0.793752
cg21872335	-0.000491805	0.00677375	0.942291	0.00288465	0.00381062	0.451142	0.00317678	0.00546274	0.562418
cg21872368	0.0063339	0.00874601	0.470928	-0.00208614	0.00492013	0.672637	0.000831896	0.00705328	0.90639
cg21872375	-0.00447476	0.00338835	0.190169	0.00140466	0.00190614	0.463206	0.00242568	0.00273256	0.377209
cg21872383	0.000469719	0.00799584	0.953293	0.0015664	0.00449812	0.728525	0.00426244	0.0064483	0.510388
cg21872391	0.00278403	0.00260937	0.289022	-0.00179451	0.00146792	0.224903	-0.00347293	0.00210435	0.10256
cg21872393	-0.00180219	0.00228929	0.433341	-0.00116213	0.00128786	0.36941	0.00242793	0.00184622	0.192019
cg21872428	-0.0212101	0.0305646	0.48961	0.0225965	0.0171943	0.19232	0.0144646	0.024649	0.558878
cg21872608	-0.000749818	0.00305163	0.806499	-0.000253979	0.00171672	0.882737	0.000865229	0.00246101	0.726027
cg21872643	0.0176995	0.0245121	0.472232	-0.0101293	0.0137895	0.464624	0.00144129	0.019768	0.942049
cg21872665	0.0019007	0.00814959	0.816146	0.00329864	0.00458462	0.473806	-0.000835817	0.0065723	0.899104
cg21872749	0.0105588	0.0173242	0.543832	-0.0164883	0.00974587	0.0943418	-0.010737	0.0139712	0.444317
cg21872764	-0.0289924	0.030194	0.339676	0.0315458	0.0169859	0.0667487	0.0178634	0.0243502	0.465208
cg21872782	-0.00483929	0.00757763	0.524782	0.0112567	0.00426286	0.00984522	0.00113064	0.00611104	0.853658
cg21872818	-0.00779344	0.0108322	0.473825	0.0102116	0.00609374	0.0974627	0.00997225	0.00873571	0.256847
cg21872822	0.0210513	0.0136415	0.1265	0.00552956	0.00767411	0.473165	-0.0121693	0.0110013	0.271772
cg21872908	0.00275536	0.0163549	0.866611	-0.0212054	0.00920059	0.023616	0.00909947	0.0131896	0.492136
cg21872919	-0.0049383	0.0169828	0.771926	0.0104804	0.0095538	0.275744	-0.00225516	0.0136959	0.869603
cg21872942	0.00679793	0.00767194	0.378076	-0.0124853	0.00431591	0.0048477	-0.00198796	0.0061871	0.748766
cg21872974	0.0264254	0.011237	0.0210038	-0.007248	0.00632149	0.254778	-0.0150778	0.0090622	0.0998326
cg21873011	-0.00353752	0.00768712	0.646557	0.0102323	0.00432445	0.0202484	-0.00223647	0.00619933	0.719174
cg21873016	-0.0172688	0.0112771	0.129404	-0.00443902	0.006344	0.486013	0.0144957	0.00909447	0.11467
cg21873021	0.0087301	0.0102805	0.39816	0.000121099	0.00578337	0.983343	-0.00789734	0.00829077	0.343521
cg21873124	0.00533738	0.0156437	0.733808	-0.000510957	0.00880052	0.953837	0.0122434	0.012616	0.334568
cg21873153	0.00515404	0.0167649	0.759268	-0.0147085	0.00943125	0.122581	0.00433071	0.0135202	0.749517
cg21873261	0.00114013	0.00330657	0.73109	0.000735179	0.00186013	0.693664	0.000308908	0.0026666	0.90805
cg21873359	0.00377631	0.00701501	0.591764	-0.00308854	0.00394635	0.436018	-0.00322283	0.00565731	0.570401
cg21873448	-0.0350736	0.016494	0.0363654	0.0082989	0.00927881	0.373637	0.0239099	0.0133017	0.0758062
cg21873524	-0.00579569	0.0836919	0.944953	0.0328257	0.0470815	0.487574	-0.00574759	0.0674939	0.932337
cg21873567	0.00931155	0.0101308	0.360626	-0.00256012	0.00569915	0.654422	-0.00416344	0.00817004	0.611653
cg21873606	-0.0133081	0.0107434	0.218858	-0.00711729	0.00604379	0.242235	0.0224509	0.00866411	0.0112529
cg21873621	0.00890281	0.0132753	0.504273	-0.00279382	0.0074681	0.709261	-0.00417636	0.0107059	0.69744
cg21873672	-0.00867927	0.00903875	0.339664	-0.00483283	0.00508482	0.344582	0.0059117	0.00728937	0.419629
cg21873674	0.0203084	0.0243618	0.406833	-0.023432	0.0137049	0.0909595	-0.00728925	0.0196467	0.711549
cg21873741	-0.00158973	0.00964887	0.869526	0.0035388	0.00542805	0.516195	-0.00230969	0.00778141	0.767327
cg21873825	-0.0135959	0.0125703	0.282492	0.00513848	0.0070715	0.469439	-0.00167619	0.0101374	0.869063
cg21873836	0.00423882	0.00684075	0.53715	-0.00355689	0.00384832	0.357961	-0.00437981	0.00551677	0.42946
cg21873856	-0.0175474	0.00947952	0.067631	0.00645601	0.00533278	0.229394	0.00690294	0.00764483	0.369101
cg21873858	-0.00163355	0.0111926	0.884307	-0.00287775	0.00629649	0.648808	-0.00364615	0.00902636	0.687268
cg21873875	0.000266036	0.00759971	0.972157	-0.00357234	0.00427528	0.405733	0.000970763	0.00612884	0.874523
cg21873885	-0.000551891	0.00449656	0.902606	-0.00192489	0.00252958	0.448792	0.00214867	0.00362629	0.555072
cg21873954	0.0206806	0.0119202	0.0863796	0.00212839	0.00670582	0.751722	-0.0182655	0.00961316	0.0608161
cg21873967	-0.0154788	0.0127328	0.22748	0.00595753	0.00716295	0.4079	0.00845942	0.0102685	0.412345
cg21873971	-0.000668721	0.00648203	0.918075	-0.00776153	0.00364652	0.036192	0.00047837	0.00522748	0.927302
cg21874005	-0.00168347	0.00713675	0.814088	-0.000733916	0.00401484	0.85539	-0.00117217	0.00575549	0.839105
cg21874193	-0.0115535	0.018124	0.525532	0.0177667	0.0101958	0.0850298	0.00809029	0.0146163	0.581365
cg21874202	-0.0130576	0.0144656	0.369253	0.0136637	0.00813771	0.0968137	0.000911007	0.0116659	0.937939
cg21874213	-0.0054006	0.0118674	0.650214	0.00229803	0.00667612	0.731534	0.00477075	0.00957059	0.619433
cg21874278	-0.000340856	0.00290813	0.906972	0.00144647	0.00163599	0.379107	-0.000834367	0.00234529	0.722899
cg21874312	-0.000269799	0.0099022	0.978327	0.00159598	0.00557056	0.775191	0.00585226	0.00798571	0.465671
cg21874404	-0.0112527	0.019284	0.561084	0.00858476	0.0108484	0.430948	0.0239979	0.0155517	0.126522
cg21874412	-0.00685553	0.00905689	0.451179	-0.00519768	0.00509503	0.310553	0.0098081	0.007304	0.182899
cg21874430	0.0087234	0.0154044	0.572687	-0.00229925	0.00866587	0.791404	-0.0135463	0.012423	0.27861
cg21874494	-0.019587	0.0107354	0.0715868	0.004472	0.00603931	0.461048	0.013062	0.00865768	0.135078
cg21874682	0.0559195	0.0178613	0.0023904	-0.00623632	0.010048	0.536489	-0.0232986	0.0144044	0.109482
cg21874706	0.0187432	0.0101847	0.069209	-0.00983163	0.00572946	0.0898089	-0.0143728	0.0082135	0.0837451
cg21874814	0.000977712	0.00234904	0.6783	0.000835119	0.00132147	0.529108	-0.000117889	0.0018944	0.950526
cg21874829	-0.00960668	0.0141787	0.499902	0.00536036	0.00797634	0.503386	0.00669425	0.0114345	0.559802
cg21874832	0.00784637	0.00844273	0.355332	-0.00524565	0.00474952	0.272511	-0.00683695	0.0068087	0.318157
cg21874850	0.0101483	0.0112161	0.368127	-0.00525846	0.00630968	0.406957	0.00460624	0.00904528	0.611902
cg21874862	0.0149364	0.00928953	0.111572	-0.00907797	0.0052259	0.0859899	-0.00176185	0.00749162	0.814637
cg21874902	-0.0377804	0.0454467	0.408126	0.0364257	0.0255664	0.157891	0.00181606	0.0366508	0.960597
cg21874957	-0.00398165	0.00276081	0.152919	-0.000496762	0.00155311	0.749868	0.00333261	0.00222647	0.138147
cg21875080	0.000782109	0.0036326	0.830047	0.000267467	0.00204355	0.896176	-0.00157868	0.00292954	0.591376
cg21875096	0.00642856	0.0157301	0.683803	7.58388e-05	0.00884909	0.993182	-0.00672213	0.0126857	0.597563
cg21875114	0.019605	0.0142406	0.17222	0.00880053	0.00801115	0.275073	-0.0119745	0.0114844	0.300055
cg21875156	0.000622557	0.0073169	0.932394	-0.00311449	0.00411618	0.451355	-0.00104147	0.00590077	0.860323
cg21875168	0.00253305	0.00823036	0.759011	0.00388039	0.00463006	0.404333	0.0017543	0.00663744	0.792186
cg21875190	-6.2189e-05	0.0118639	0.99583	-0.00765327	0.00667413	0.25472	0.000725402	0.00956773	0.939742
cg21875216	-0.0276289	0.0126174	0.0312825	0.00483809	0.00709801	0.497337	0.0231284	0.0101754	0.0255497
cg21875234	-0.00200965	0.00234171	0.393196	0.00120212	0.00131735	0.36407	0.00126796	0.00188849	0.503778
cg21875274	-0.00293322	0.00560812	0.602313	-0.00265254	0.00315489	0.402835	0.00387144	0.00452271	0.394404
cg21875283	-0.0122989	0.00922454	0.186002	0.00643244	0.00518934	0.218553	0.0140085	0.0074392	0.0631124
cg21875330	-0.00376676	0.00492625	0.446609	0.00658065	0.0027713	0.019821	0.000554819	0.00397281	0.889264
cg21875370	-0.0049593	0.00828921	0.551242	0.00210465	0.00466316	0.652898	0.00653008	0.0066849	0.33142
cg21875375	-0.0444011	0.0176591	0.0138094	0.00674657	0.00993425	0.498905	0.0453378	0.0142413	0.00203331
cg21875396	-0.00471959	0.00988866	0.634393	-0.00514804	0.00556294	0.357369	0.00783593	0.00797478	0.328598
cg21875401	0.0163828	0.0178621	0.361642	-0.000356522	0.0100485	0.97178	5.13016e-05	0.014405	0.997167
cg21875423	0.00409436	0.00333038	0.222316	-5.857e-06	0.00187353	0.997513	-0.00118231	0.00268581	0.660905
cg21875437	-0.00104707	0.00477271	0.826875	-0.00340907	0.00268493	0.207654	0.00196875	0.00384899	0.610328
cg21875451	0.0129052	0.00931987	0.16977	-0.00157785	0.00524297	0.764191	-0.0107232	0.00751608	0.157329
cg21875455	-0.000469705	0.0123627	0.969782	0.00318046	0.00695475	0.648617	0.000498587	0.00997002	0.960233
cg21875532	-0.00625179	0.0109939	0.571087	0.00247441	0.00618472	0.690098	0.00441215	0.00886613	0.620022
cg21875543	0.0374985	0.0355114	0.293981	-0.0234202	0.0199772	0.244334	-0.0442352	0.0286385	0.126156
cg21875547	-0.0101468	0.0110685	0.361879	0.00476111	0.00622668	0.446609	0.00463941	0.00892628	0.60459
cg21875655	0.0152426	0.025194	0.546785	-0.00298696	0.0141731	0.833588	-0.0196727	0.0203179	0.33567
cg21875666	-0.00935628	0.0165082	0.572367	0.000559293	0.00928683	0.952118	-0.00354091	0.0133132	0.790906
cg21875802	-0.0262285	0.0322433	0.41823	0.0182619	0.0181387	0.316893	0.0167964	0.0260028	0.520056
cg21875815	0.00355547	0.00361487	0.32812	-0.00177431	0.00203357	0.385389	-0.00175589	0.00291524	0.548569
cg21875839	0.0170532	0.0146439	0.24747	-0.00813255	0.00823803	0.326349	-0.0164382	0.0118097	0.167576
cg21875845	0.00233612	0.00228701	0.309928	-0.000478807	0.00128657	0.710703	-0.00146814	0.00184438	0.428246
cg21875866	-0.000339704	0.0110272	0.975496	0.00951075	0.00620342	0.128953	-0.00845646	0.00889294	0.344342
cg21875946	0.0067176	0.0127282	0.599031	-0.00246314	0.00716034	0.731697	-0.0126831	0.0102647	0.220013
cg21875948	-0.0140326	0.00948451	0.142695	0.0054291	0.00533559	0.311791	0.0117469	0.00764886	0.128309
cg21875969	0.015628	0.0297627	0.600889	-0.0266959	0.0167433	0.114552	-0.00475672	0.0240024	0.84338
cg21875980	-0.0122505	0.0234433	0.602641	-0.00220557	0.0131882	0.86758	0.00220811	0.018906	0.907299
cg21876001	-0.00424295	0.00313303	0.179241	-0.0011427	0.00176251	0.518516	0.00361532	0.00252666	0.156134
cg21876002	-0.00987384	0.00936838	0.294891	-0.00368641	0.00527025	0.486165	0.00920191	0.0075552	0.22661
cg21876098	-0.00919272	0.0115277	0.427413	0.00696002	0.00648498	0.286195	0.0013017	0.00929657	0.888976
cg21876145	0.00291638	0.00811046	0.720051	-0.00247472	0.0045626	0.588968	-0.00419854	0.00654074	0.522662
cg21876181	0.00205368	0.00457474	0.654634	-0.0022977	0.00257356	0.37448	-0.00155924	0.00368934	0.673629
cg21876255	-0.000463149	0.0103433	0.964389	-0.00126813	0.00581868	0.827997	0.0130742	0.0083414	0.120741
cg21876283	0.00722609	0.0102428	0.482442	-0.00529634	0.00576219	0.360616	-0.00904914	0.00826041	0.276399
cg21876355	-0.0356908	0.024297	0.145541	0.0193351	0.0136685	0.160846	0.0280418	0.0195945	0.156066
cg21876424	0.00915904	0.00864504	0.292393	-0.000443762	0.00486333	0.927511	-0.0079187	0.00697185	0.259229
cg21876565	0.00480185	0.0123783	0.699042	-0.0059763	0.00696353	0.39318	0.00581377	0.0099826	0.561845
cg21876603	0.0203629	0.03312	0.540315	-0.0219188	0.0186319	0.242716	-0.0197082	0.0267099	0.462631
cg21876626	-0.00599528	0.00450435	0.18675	0.000740729	0.00253396	0.770754	0.00460635	0.00363257	0.208235
cg21876627	0.0231775	0.0117789	0.0523621	-0.00707658	0.00662633	0.288567	-0.0161371	0.00949921	0.0930176
cg21876656	-0.00778869	0.02181	0.72189	0.010379	0.0122694	0.39997	0.0057673	0.0175888	0.743797
cg21876760	0.0342925	0.0145073	0.0203682	-0.0234061	0.00816119	0.00520855	-0.0218637	0.0116995	0.0650988
cg21876806	0.000132297	0.00824753	0.987239	0.00158003	0.00463971	0.734286	-0.00111904	0.00665128	0.866791
cg21876832	-0.00124726	0.00909431	0.891238	-0.00189149	0.00511607	0.712514	0.0060528	0.00733417	0.411518
cg21876839	0.00313577	0.00852497	0.713912	-0.00885986	0.00479579	0.0681644	0.00816101	0.00687502	0.238514
cg21876918	0.00239609	0.0133432	0.857915	-0.0126838	0.00750634	0.0947425	0.00295541	0.0107608	0.784254
cg21876964	-0.00298964	0.00792817	0.707046	0.00184464	0.00446005	0.680215	0.00851974	0.00639373	0.186252
cg21877005	-0.00540075	0.00746771	0.471534	-0.000722848	0.00420102	0.863796	0.000827965	0.00602239	0.890976
cg21877010	0.0129377	0.00702869	0.0691541	-0.00718759	0.00395404	0.0726208	-0.00926708	0.00566834	0.105772
cg21877182	-0.00735278	0.00851193	0.390118	0.00205717	0.00478846	0.668566	0.00130661	0.00686451	0.849495
cg21877216	0.00138662	0.011332	0.9029	0.00119252	0.00637489	0.852055	-0.00390195	0.00913875	0.670483
cg21877220	0.000299547	0.00382545	0.937771	0.000827804	0.00215204	0.70145	-0.000702636	0.00308506	0.820384
cg21877228	0.00500412	0.0126393	0.693157	0.00284496	0.00711033	0.690075	-0.0004269	0.010193	0.966691
cg21877238	0.00156041	0.00359687	0.665515	0.00428641	0.00202345	0.0370631	-0.00223301	0.00290072	0.443546
cg21877245	0.00401744	0.00228612	0.0824645	-0.00112779	0.00128608	0.382999	-0.0022971	0.00184366	0.216208
cg21877274	-0.0231977	0.0310158	0.456567	0.0161906	0.0174482	0.356076	0.0210133	0.0250129	0.403212
cg21877281	0.00295218	0.00389222	0.450261	-0.0012801	0.0021896	0.560349	-0.00470589	0.00313891	0.137524
cg21877355	0.000111376	0.0103421	0.991433	0.00115179	0.00581805	0.843543	0.00248797	0.0083405	0.766202
cg21877368	0.00274586	0.00538002	0.611108	0.000713031	0.00302657	0.814317	0.000755427	0.00433875	0.862192
cg21877403	-0.00464465	0.00840419	0.581947	0.00499036	0.00472784	0.294176	0.00180687	0.00677762	0.790427
cg21877464	-0.0252794	0.0199603	0.208801	0.0159416	0.0112288	0.159351	0.0157159	0.0160972	0.33168
cg21877473	-0.00507567	0.0238115	0.831712	0.00657485	0.0133954	0.624811	0.0158247	0.019203	0.412204
cg21877477	0.0370856	0.0200147	0.0673647	-0.017488	0.0112594	0.124095	-0.0275553	0.016141	0.0914428
cg21877498	-0.000664903	0.00291968	0.820402	0.000492046	0.00164249	0.765234	0.000654363	0.00235459	0.781757
cg21877500	0.00880218	0.0141212	0.534737	-0.00358218	0.00794401	0.65319	-0.00271584	0.0113882	0.812084
cg21877541	0.00639299	0.0180424	0.723969	-0.0053593	0.0101499	0.598865	-0.00453264	0.0145505	0.756174
cg21877545	0.000542593	0.00354803	0.878817	0.000608185	0.00199597	0.761335	0.00336873	0.00286133	0.242351
cg21877565	-0.0051714	0.0058066	0.375653	0.00325081	0.00326655	0.322473	0.00452244	0.00468278	0.336904
cg21877612	-0.00302079	0.0105466	0.775251	-0.0027449	0.00593307	0.644802	0.0114092	0.00850538	0.183361
cg21877656	0.00308088	0.00221591	0.168054	-0.000320009	0.00124658	0.798023	-0.00314258	0.00178704	0.0822542
cg21877714	-0.000215515	0.00981827	0.982539	-0.00161966	0.00552335	0.770055	-0.00221876	0.00791802	0.779993
cg21877744	0.00352713	0.0026134	0.180717	-0.000589053	0.00147019	0.689672	-0.00355898	0.0021076	0.0949535
cg21877774	-0.00804192	0.00999521	0.423309	-0.00126786	0.00562289	0.822145	0.000574311	0.00806072	0.943368
cg21877855	-0.00135485	0.00277627	0.626799	-0.00101734	0.00156181	0.516557	0.0031727	0.00223895	0.160123
cg21877865	0.010231	0.00579656	0.081154	0.00189442	0.0032609	0.562812	-0.00743291	0.00467468	0.115539
cg21877903	-0.00334338	0.00549754	0.544703	0.000466118	0.00309268	0.880557	0.00272938	0.00443353	0.539789
cg21877907	1.78755e-05	0.00899435	0.998419	0.00220844	0.00505984	0.663607	-0.00345824	0.00725356	0.634753
cg21877930	-0.00272397	0.00315932	0.391003	0.00493534	0.0017773	0.00675078	0.0035954	0.00254786	0.161851
cg21877939	0.000634269	0.00325554	0.845993	0.00109221	0.00183143	0.552514	-0.00230351	0.00262546	0.382757
cg21877960	0.00909879	0.0145916	0.534584	-0.00383486	0.00820863	0.64157	-0.00488879	0.0117675	0.678861
cg21878004	0.0149046	0.0169365	0.381328	-0.0151105	0.00952778	0.116466	-0.0051261	0.0136586	0.70837
cg21878074	-0.00477081	0.00588987	0.420201	0.00196732	0.0033134	0.554258	0.00441911	0.00474993	0.354824
cg21878081	0.0185691	0.0154006	0.231263	-0.00668142	0.00866374	0.442731	-0.0209778	0.0124199	0.0948774
cg21878099	-0.0260595	0.0190252	0.174377	-0.00186956	0.0107028	0.861746	0.00844604	0.015343	0.583433
cg21878112	0.000239292	0.00867182	0.97805	0.0070298	0.0048784	0.153257	-0.00617788	0.00699345	0.379522
cg21878131	0.0109931	0.0106085	0.303022	-0.0103473	0.0059679	0.0865753	-0.00535369	0.00855531	0.53314
cg21878148	-0.00290751	0.0258245	0.910623	-0.00417611	0.0145278	0.774462	-0.00895195	0.0208264	0.668401
cg21878149	-0.0226958	0.0238349	0.343692	0.0116779	0.0134085	0.386245	0.0142141	0.0192218	0.461655
cg21878188	0.00373318	0.005164	0.471711	-0.00160985	0.00290505	0.580928	-0.000454314	0.00416454	0.913388
cg21878211	0.00400278	0.0109031	0.714439	-0.00604115	0.00613361	0.327456	-0.00742243	0.00879287	0.40096
cg21878275	-0.000150462	0.00273737	0.956295	-0.0014649	0.00153993	0.344161	0.00241101	0.00220758	0.277852
cg21878334	0.0251019	0.0124566	0.0470492	-0.00416498	0.00700755	0.553852	-0.0136306	0.0100457	0.178419
cg21878356	-0.0374868	0.0100385	0.000339689	0.00808201	0.00564725	0.156056	0.0267237	0.00809564	0.00140966
cg21878366	-0.0474371	0.0259252	0.0707909	0.0264037	0.0145845	0.0737676	0.0414941	0.0209076	0.0504102
cg21878369	0.00305836	0.03712	0.934529	-0.0356514	0.0208821	0.091423	-0.0397998	0.0299357	0.187236
cg21878385	-0.00403991	0.0089723	0.653666	-0.00133855	0.00504744	0.791503	0.00355396	0.00723578	0.624576
cg21878420	-0.000615529	0.00312075	0.844112	0.00206282	0.0017556	0.243278	-0.000189984	0.00251675	0.940004
cg21878434	0.00652804	0.00898403	0.469451	-0.00349107	0.00505404	0.491606	-0.00230348	0.00724524	0.751318
cg21878476	0.0127407	0.00767739	0.100698	0.0045633	0.00431898	0.293701	-0.0105183	0.00619149	0.0930078
cg21878500	0.00488027	0.00421033	0.249654	0.000295967	0.00236856	0.900853	-0.00351424	0.00339545	0.303612
cg21878514	0.00427901	0.00963187	0.657987	-0.00232887	0.00541849	0.668428	-0.00743434	0.0077677	0.341239
cg21878584	0.00574785	0.00504102	0.257399	0.00128166	0.00283586	0.652459	-0.00670592	0.00406537	0.102731
cg21878598	0.0038171	0.00880848	0.665863	-0.00193021	0.00495528	0.697862	-0.0017496	0.00710367	0.806047
cg21878650	0.00509049	0.00594687	0.394408	-0.00442465	0.00334546	0.189522	-0.00343871	0.0047959	0.475333
cg21878746	0.00289222	0.011437	0.80097	-0.015922	0.00643399	0.0153228	0.00216619	0.00922348	0.814885
cg21878759	-0.0245419	0.0102437	0.0187793	-0.00261344	0.00576269	0.651337	0.0184172	0.00826113	0.0284255
cg21878859	0.00156872	0.00586434	0.789731	0.00269357	0.00329903	0.416512	-0.00258273	0.00472934	0.586423
cg21878890	0.00111082	0.00251188	0.659449	0.000895868	0.00141308	0.527794	-0.00104163	0.00202572	0.608446
cg21878902	0.00295916	0.010277	0.774094	-0.00540675	0.00578142	0.352338	0.00101181	0.00828799	0.903123
cg21878918	-0.00943327	0.0179252	0.600081	0.00725698	0.010084	0.473712	-0.00326268	0.0144559	0.821978
cg21878934	0.00498357	0.0154227	0.747389	-0.00968386	0.00867617	0.267506	0.0034729	0.0124378	0.780752
cg21878995	0.016123	0.0137358	0.243755	0.000767135	0.00772719	0.921152	-0.00674846	0.0110773	0.544009
cg21879029	-0.0014583	0.0081	0.857552	-0.00354844	0.00455672	0.438302	0.00443967	0.0065323	0.498574
cg21879102	0.00688009	0.00507502	0.178793	-0.00086082	0.00285499	0.763759	-0.00301199	0.00409279	0.463802
cg21879146	0.0155485	0.0140356	0.271077	-0.010977	0.00789584	0.16809	-0.00970741	0.0113191	0.393518
cg21879157	0.00816873	0.00543602	0.136622	-0.00162458	0.00305808	0.596636	-0.00516906	0.00438392	0.241651
cg21879176	-0.00701901	0.0149816	0.64062	0.00414302	0.00842802	0.624285	0.0192135	0.012082	0.11549
cg21879208	-0.00159735	0.00735925	0.828687	0.00620514	0.00414	0.137624	0.00100048	0.00593492	0.866531
cg21879233	0.00176793	0.00210953	0.404342	0.000429791	0.00118673	0.718129	-0.000448926	0.00170125	0.792511
cg21879236	0.00144863	0.00995258	0.884619	-0.0034023	0.0055989	0.545025	-0.00557583	0.00802633	0.489143
cg21879240	0.000811411	0.00696165	0.907488	0.00254132	0.00391633	0.51815	0.00065084	0.00561427	0.907985
cg21879241	0.00175731	0.00786524	0.823739	-0.0020836	0.00442465	0.638914	-0.00286568	0.00634298	0.652572
cg21879272	-0.0147412	0.00914332	0.110616	0.00103805	0.00514365	0.840546	0.015479	0.0073737	0.0387638
cg21879320	-0.0105769	0.0128964	0.41443	4.7094e-05	0.00725497	0.994836	0.00890347	0.0104004	0.394366
cg21879454	0.00296883	0.00340516	0.385739	-0.00242471	0.0019156	0.209053	-0.000329504	0.00274612	0.904775
cg21879479	-0.0081056	0.00704644	0.253242	-0.00857374	0.00396403	0.0333586	0.0164541	0.00568265	0.00481072
cg21879513	-0.0171054	0.0208232	0.413683	-0.0051054	0.0117143	0.664067	0.0052918	0.016793	0.753444
cg21879571	-0.0193542	0.0152312	0.207305	0.0125065	0.00856845	0.148086	0.00788695	0.0122833	0.522546
cg21879648	0.0178353	0.0212118	0.402808	-0.00586647	0.0119329	0.624254	-0.00807109	0.0171064	0.638267
cg21879716	-0.00147313	0.00830111	0.859568	-0.00252653	0.00466985	0.589903	0.0036842	0.00669449	0.583535
cg21879725	0.0207842	0.0428921	0.629227	-0.0458985	0.0241293	0.0605325	-0.00313267	0.0345906	0.928052
cg21879740	0.0161706	0.0171969	0.34972	0.00550346	0.00967428	0.570941	-0.0239304	0.0138686	0.0880699
cg21879761	-0.00761626	0.0122253	0.534957	0.00391219	0.00687742	0.570961	-0.00271246	0.00985916	0.783891
cg21879841	-0.0518251	0.0166551	0.00253341	0.0323147	0.00936944	0.000877991	0.0328088	0.0134316	0.0166506
cg21879884	-0.0178032	0.0173468	0.307655	0.0166991	0.00975855	0.0906869	0.0177458	0.0139894	0.208077
cg21879981	-0.000210628	0.00400782	0.95821	-0.00216863	0.00225463	0.33885	0.000340096	0.00323214	0.916447
cg21880016	0.0131099	0.013117	0.320409	-0.00909711	0.0073791	0.221041	-0.0115928	0.0105783	0.276216
cg21880051	-0.0121323	0.0106838	0.259325	0.00300215	0.00601028	0.618716	0.0123984	0.00861606	0.153826
cg21880079	0.00172702	0.0108471	0.873877	-0.00176484	0.00610212	0.773119	0.0119472	0.00874772	0.175619
cg21880101	0.00580526	0.0081397	0.477673	0.00497788	0.00457905	0.280067	-0.00382519	0.00656432	0.561622
cg21880116	-0.000498813	0.0141907	0.972042	-0.00556587	0.00798308	0.487575	0.0086539	0.0114442	0.45163
cg21880128	0.012187	0.0119753	0.311716	0.00293237	0.00673677	0.664464	-0.00821998	0.00965753	0.397079
cg21880156	-0.00258688	0.010192	0.800251	0.00225469	0.00573358	0.695124	-0.000209081	0.0082194	0.979766
cg21880197	0.00154683	0.00825027	0.851725	-0.00398733	0.00464125	0.392698	-0.00726503	0.00665349	0.277957
cg21880213	0.00629794	0.00844002	0.457606	0.000554565	0.004748	0.907294	-0.0102821	0.00680652	0.134594
cg21880222	0.00649446	0.0155482	0.677221	-0.000505863	0.00874678	0.954016	-0.0137719	0.012539	0.275162
cg21880233	-0.00709058	0.0108389	0.514764	0.00214721	0.00609753	0.725602	-0.00104299	0.00874114	0.905303
cg21880313	0.00677573	0.00743607	0.364768	0.000422506	0.00418322	0.919788	-0.00329488	0.00599687	0.584149
cg21880328	0.0056912	0.0179091	0.751429	-0.00794382	0.0100749	0.432612	-0.0106891	0.0144429	0.461284
cg21880331	-0.00293139	0.0162818	0.857548	0.00177679	0.00915943	0.84665	0.0157178	0.0131305	0.234618
cg21880392	0.014324	0.0105352	0.177542	-0.0146279	0.00592666	0.0155855	0.00303294	0.00849619	0.721994
cg21880413	-0.0040608	0.00381861	0.290601	0.000314386	0.00214819	0.883992	0.0020244	0.00307954	0.51272
cg21880422	0.0071611	0.013629	0.60065	-0.00157148	0.00766708	0.83809	-0.0120338	0.0109912	0.276672
