## Supplementary Data 13 SOX10+InteractionModelResult for "Neuron-Specific DNA Methylation Differences in the Prefrontal Cortex in Parkinson’s Disease" (part 69 of 85)

### Sheet: Sheet 1 (continued)
Supplementary Data 13: Results from linear regression analysis considering PD and GBA1 status in SOX10+ samples
cg21880445	-0.00452436	0.006502	0.488427	0.000406014	0.00365775	0.911877	0.00562167	0.00524358	0.286707
cg21880476	-0.00403712	0.00969144	0.678046	-0.0078024	0.00545199	0.156065	0.00355097	0.00781573	0.650745
cg21880510	0.00411592	0.00267181	0.127153	-0.000677115	0.00150305	0.6535	-0.00233585	0.0021547	0.281398
cg21880569	0.00315	0.00379312	0.408611	-0.00389231	0.00213385	0.0716544	0.00123129	0.00305899	0.688315
cg21880712	0.016427	0.0143168	0.254438	-0.00468233	0.00805401	0.562532	-0.00336368	0.0115459	0.771507
cg21880720	-0.00141312	0.00413107	0.733142	0.00026367	0.00232397	0.909936	0.000102079	0.00333153	0.975628
cg21880733	-0.0124026	0.0150599	0.4125	0.00938097	0.00847208	0.271296	0.000593311	0.0121452	0.961152
cg21880765	0.0249025	0.0147596	0.0952301	-0.00548937	0.00830313	0.510323	-0.00934702	0.011903	0.434481
cg21880843	0.0103103	0.00793171	0.197154	-0.0101878	0.00446205	0.0249133	-0.00774333	0.00639659	0.229427
cg21880881	-0.00132578	0.00895783	0.882691	0.00167923	0.0050393	0.739783	0.0053739	0.00722411	0.458998
cg21880882	0.00499431	0.0186901	0.789949	-0.000678999	0.0105142	0.948661	-0.010865	0.0150727	0.472989
cg21880888	0.0558944	0.0200034	0.0064278	-0.0215326	0.0112531	0.0590512	-0.0546755	0.0161319	0.00106441
cg21880900	0.00379706	0.00925529	0.682649	-0.002797	0.00520664	0.592534	-0.00505565	0.007464	0.500031
cg21880903	-0.0351256	0.0277052	0.20832	0.0258399	0.0155858	0.101021	0.0222629	0.0223431	0.321879
cg21881012	-0.00251205	0.0105554	0.812464	0.0137632	0.00593804	0.0228637	-0.00697229	0.00851251	0.41504
cg21881093	0.00720107	0.00683173	0.294841	-0.00889817	0.00384324	0.0230075	-0.00417284	0.0055095	0.450911
cg21881116	-0.00145413	0.00260379	0.577996	-0.000219685	0.00146479	0.881138	0.000823522	0.00209985	0.695906
cg21881162	-0.00705869	0.010001	0.482243	-0.00043221	0.00562613	0.938946	0.00429439	0.00806537	0.595805
cg21881184	0.00679313	0.00887214	0.445994	-0.00519898	0.00499109	0.300527	-0.00456524	0.007155	0.525157
cg21881263	-0.00217521	0.00746502	0.771465	-0.00358434	0.00419951	0.395773	0.00966319	0.00602023	0.112176
cg21881273	0.000536778	0.00693628	0.938498	0.00424124	0.00390206	0.280143	-0.00555941	0.00559382	0.323117
cg21881287	-0.00339385	0.00832728	0.684623	0.00516275	0.00468458	0.27354	0.000909266	0.0067156	0.892619
cg21881318	-0.00174612	0.008515	0.838013	0.00575439	0.00479018	0.232976	-6.01269e-05	0.00686699	0.993034
cg21881336	0.00813808	0.0129315	0.530827	0.00559098	0.00727473	0.444292	-0.00631713	0.0104287	0.546299
cg21881434	0.000761412	0.00260257	0.77057	-0.00346185	0.0014641	0.0203333	0.000988127	0.00209886	0.638996
cg21881452	0.00804284	0.0225463	0.722181	-0.0121396	0.0126836	0.341225	0.00015762	0.0181826	0.993104
cg21881537	-0.00777858	0.00905389	0.392678	0.0009271	0.00509334	0.855999	0.00335857	0.00730158	0.646706
cg21881580	-0.0133731	0.0124971	0.287607	0.0119344	0.00703037	0.09325	-0.000979721	0.0100784	0.922789
cg21881652	0.0139858	0.00900036	0.12392	-0.0017975	0.00506322	0.72346	-0.0149948	0.00725841	0.0418878
cg21881697	0.0180509	0.0428299	0.674486	-0.0287139	0.0240943	0.236684	-0.0409713	0.0345405	0.238856
cg21881756	0.00645326	0.00431905	0.138842	-1.07917e-05	0.00242972	0.996467	-0.00825665	0.00348313	0.0200281
cg21881796	-0.0018228	0.00251821	0.471146	-0.00047387	0.00141664	0.738824	0.00277039	0.00203083	0.176115
cg21881798	0.0187241	0.0187292	0.320279	-0.00472256	0.0105362	0.655134	-0.0223628	0.0151043	0.142421
cg21881821	-0.00641661	0.00869882	0.462764	-0.00215935	0.00489359	0.660144	0.00129473	0.00701523	0.854014
cg21881859	0.00983771	0.0122619	0.424617	-0.00593461	0.00689802	0.392025	0.000285403	0.00988869	0.977043
cg21881902	-0.0170095	0.020847	0.416827	-0.0110313	0.0117277	0.349564	0.0219749	0.0168122	0.194711
cg21881928	-0.00678652	0.0138486	0.625359	0.00441162	0.00779061	0.5727	0.00481252	0.0111683	0.667625
cg21881955	0.0128614	0.00870269	0.14314	-0.00632308	0.00489577	0.200018	-0.00829853	0.00701835	0.240342
cg21881956	0.0170556	0.0187749	0.366221	-0.00291517	0.0105619	0.783213	-0.0186959	0.0151411	0.220317
cg21881992	0.0169552	0.00709488	0.0190694	-0.00329851	0.00399128	0.410875	-0.0163607	0.00572172	0.00533846
cg21882037	0.000579863	0.00754915	0.938954	-0.000325664	0.00424683	0.939055	0.00157002	0.00608806	0.79712
cg21882039	0.0442803	0.0219103	0.0464285	-0.0199117	0.0123258	0.109919	-0.0272513	0.0176697	0.126725
cg21882224	-0.00300975	0.0075902	0.692707	0.00263533	0.00426993	0.538763	0.0094393	0.00612118	0.126771
cg21882238	0.00799362	0.00667324	0.2343	-0.000161547	0.00375408	0.965777	-0.0041153	0.00538168	0.446577
cg21882268	-0.0140185	0.0338049	0.679414	0.0259802	0.0190172	0.175498	0.0145114	0.0272622	0.595914
cg21882300	0.00334569	0.00778769	0.668565	-0.00228014	0.00438103	0.604098	0.00269827	0.00628044	0.668552
cg21882356	0.00447243	0.0116482	0.701968	0.0125156	0.00655279	0.0595103	-0.00542691	0.00939378	0.564985
cg21882392	0.00172012	0.00486001	0.724265	-0.000250828	0.00273403	0.927118	-0.000156202	0.00391939	0.968303
cg21882403	-0.0109477	0.00946824	0.250817	0.00656805	0.00532643	0.220936	0.00269782	0.00763573	0.724727
cg21882416	-0.00308173	0.0073331	0.675364	0.00259205	0.00412529	0.531472	-0.0021244	0.00591383	0.720317
cg21882441	-0.00852909	0.015581	0.585536	-0.00743427	0.00876522	0.398734	0.0191236	0.0125654	0.13174
cg21882445	-0.000830491	0.00662248	0.900499	0.0030378	0.00372553	0.417121	0.0025863	0.00534075	0.629448
cg21882477	0.0160567	0.00979537	0.104864	-0.000895619	0.00551046	0.871274	-0.00707974	0.00789955	0.372666
cg21882527	0.0104614	0.00499362	0.0391512	-0.0025963	0.0028092	0.357992	-0.00637581	0.00402714	0.117087
cg21882563	-0.00160539	0.010873	0.882969	-0.00510844	0.00611668	0.405966	-0.00190783	0.0087686	0.828281
cg21882593	-0.00272791	0.0114276	0.811903	0.00282793	0.00642869	0.661132	0.00609749	0.00921587	0.509998
cg21882620	0.00318727	0.0291186	0.913097	-0.000182765	0.0163809	0.991124	-0.0160539	0.0234829	0.496061
cg21882650	-0.00070561	0.00200316	0.725523	-0.00174906	0.00112689	0.124351	-0.000221803	0.00161546	0.891118
cg21882740	-0.0104381	0.00801883	0.196536	0.00392567	0.00451106	0.386624	0.00275191	0.00646685	0.671517
cg21882791	0.00494149	0.0109343	0.652474	-0.00208412	0.00615117	0.735583	-0.00822622	0.00881804	0.353522
cg21882808	0.00591141	0.00708404	0.406356	-0.000682282	0.00398518	0.86447	-0.0117466	0.00571298	0.0428389
cg21882990	0.0296756	0.0191312	0.124578	-0.00629548	0.0107624	0.56013	-0.0247988	0.0154285	0.111689
cg21883012	0.0303232	0.0169109	0.0765111	-0.0139813	0.00951335	0.145349	-0.0337459	0.0136379	0.0153331
cg21883042	-8.99842e-05	0.00362066	0.98023	-0.000461452	0.00203683	0.821314	9.93152e-05	0.00291991	0.972946
cg21883059	0.00839562	0.0144893	0.563828	0.00160634	0.00815108	0.844242	-0.00911531	0.011685	0.437508
cg21883115	0.00021646	0.00249857	0.931167	-0.0011161	0.00140559	0.429381	0.00197417	0.00201499	0.329993
cg21883147	0.0082964	0.0104872	0.431089	0.000830035	0.00589966	0.888446	-0.00123443	0.00845748	0.884301
cg21883245	0.0175904	0.013794	0.205705	-0.0132512	0.0077599	0.0913525	-0.0105355	0.0111242	0.346284
cg21883261	0.0024768	0.00326371	0.450018	0.000225335	0.00183603	0.902611	-0.00210636	0.00263205	0.425784
cg21883285	0.0010367	0.00526819	0.844466	0.000221049	0.00296366	0.940719	-0.00542089	0.00424857	0.205455
cg21883287	-0.0136322	0.0148168	0.360152	0.01789	0.00833532	0.0347001	0.0110335	0.0119491	0.358427
cg21883291	-0.00500394	0.00815652	0.541191	0.00262752	0.00458852	0.568407	0.00267828	0.00657789	0.684912
cg21883293	0.0092019	0.013181	0.487008	-0.00513721	0.00741507	0.490319	-0.01491	0.0106299	0.164365
cg21883598	-0.00205559	0.00443875	0.644475	-0.00660418	0.00249705	0.00973473	0.00660249	0.00357966	0.0686018
cg21883621	-0.00623183	0.00316366	0.0521153	-2.90082e-05	0.00177974	0.987034	0.00752268	0.00255136	0.00412241
cg21883740	0.00121147	0.0258172	0.962683	0.0114146	0.0145236	0.434092	0.00195963	0.0208204	0.925235
cg21883754	0.00569216	0.00383486	0.141423	-0.00470892	0.00215733	0.0318116	-0.00566543	0.00309265	0.0704684
cg21883757	-0.00816672	0.0167743	0.627611	0.00730952	0.00943649	0.440724	0.00769455	0.0135277	0.570993
cg21883765	0.00613307	0.00422415	0.150209	-0.00216405	0.00237633	0.365044	-0.0047015	0.0034066	0.17117
cg21883766	0.0128792	0.020325	0.528005	-0.0130265	0.011434	0.257787	-0.0130797	0.0163913	0.427112
cg21883802	0.00148505	0.0033622	0.659835	0.0030692	0.00189143	0.10836	-0.0025019	0.00271147	0.35877
cg21883848	-0.00111239	0.00387772	0.774912	0.00211078	0.00218144	0.335986	-0.000263094	0.00312722	0.933151
cg21883853	-0.00440452	0.00411328	0.287287	0.00306011	0.00231396	0.189563	0.00102141	0.00331718	0.758901
cg21883904	0.018051	0.0129627	0.167394	-0.00985445	0.00729227	0.180167	-0.01984	0.0104539	0.0611086
cg21884011	-0.0111686	0.0148099	0.452856	0.00549752	0.00833145	0.511133	0.0144161	0.0119436	0.230773
cg21884035	0.00377851	0.0023883	0.117342	-0.00141479	0.00134356	0.295316	-0.00258094	0.00192606	0.183813
cg21884062	0.00792636	0.0121372	0.515477	-0.0129485	0.00682786	0.0613018	-0.0119914	0.00978811	0.223924
cg21884064	0.00212606	0.00828703	0.798144	-0.00481328	0.00466193	0.304783	-0.00632983	0.00668313	0.346255
cg21884122	0.0174172	0.00807574	0.0338504	-0.00230047	0.00454307	0.613909	-0.0150159	0.00651274	0.0235679
cg21884180	0.00483163	0.0287023	0.866719	0.00792845	0.0161467	0.624674	0.00940164	0.0231472	0.68564
cg21884231	0.00179565	0.00461472	0.698166	-0.0017653	0.00259605	0.498355	-0.00225702	0.00372158	0.54582
cg21884245	0.0500179	0.0189326	0.00981182	-0.0222097	0.0106507	0.0400428	-0.0478878	0.0152683	0.00234958
cg21884354	0.0089395	0.0195506	0.648659	-0.016419	0.0109984	0.139178	-0.00359469	0.0157667	0.8202
cg21884372	-0.0182619	0.00880621	0.0411294	0.000557917	0.004954	0.910598	0.00572157	0.00710184	0.422695
cg21884421	0.0022274	0.00265211	0.403344	-0.00318851	0.00149197	0.0354616	-0.000728172	0.00213882	0.734353
cg21884509	0.00420502	0.01227	0.732664	0.000706633	0.00690257	0.918702	0.00194205	0.00989521	0.844874
cg21884568	0.00487439	0.0264968	0.854482	-0.00593261	0.014906	0.691626	-0.0126577	0.0213685	0.555187
cg21884589	-0.0144843	0.0186528	0.439597	-0.0140169	0.0104933	0.185181	0.0106857	0.0150427	0.479428
cg21884613	0.00216625	0.006788	0.750411	-0.00618963	0.00381864	0.108744	0.00201262	0.00547423	0.714045
cg21884688	-0.00515012	0.0105659	0.627211	0.00350153	0.00594395	0.557362	0.00211976	0.00852097	0.804139
cg21884769	0.00537873	0.00956934	0.575541	0.000158672	0.00538331	0.976555	-0.00729687	0.00771726	0.347071
cg21884796	0.00925152	0.00967358	0.341598	-0.0076128	0.00544195	0.165478	0.00199069	0.00780133	0.799206
cg21884905	0.00195252	0.00614894	0.751614	0.00168501	0.00345913	0.627428	0.00275997	0.00495886	0.579281
cg21884933	-0.0380438	0.0193589	0.0526593	-0.000140831	0.0108905	0.989713	0.0373418	0.0156122	0.0189696
cg21884962	0.0153922	0.0172604	0.375036	-0.00636475	0.00970998	0.513926	-0.00196828	0.0139198	0.887887
cg21885022	0.00360618	0.00947147	0.704345	-0.00161944	0.00532825	0.761921	0.00498815	0.00763834	0.515492
cg21885046	-0.00697221	0.00259547	0.00868792	0.0026356	0.0014601	0.0746026	0.0055358	0.00209313	0.00973586
cg21885061	0.00144523	0.00963625	0.881137	0.00311111	0.00542095	0.567547	0.000240921	0.00777123	0.975341
cg21885107	-0.00296415	0.0149955	0.843776	-0.0031348	0.00843583	0.711112	0.00199708	0.0120932	0.869226
cg21885134	-0.0135511	0.0076022	0.0782344	0.00566664	0.00427668	0.188719	0.0105998	0.00613085	0.0874517
cg21885159	0.0300003	0.0118269	0.0130204	-0.0105753	0.00665332	0.115667	-0.0228068	0.0095379	0.0190018
cg21885188	-0.00778828	0.0093273	0.40606	0.0101848	0.00524715	0.0555695	0.00431574	0.00752207	0.567656
cg21885205	0.000669693	0.00977057	0.945515	0.00440459	0.00549651	0.425168	-0.00685588	0.00787955	0.386704
cg21885218	-0.0171552	0.0215668	0.428571	0.0104421	0.0121326	0.391841	0.00422234	0.0173927	0.808772
cg21885231	0.000371784	0.0103511	0.971432	0.00458481	0.00582307	0.433265	-0.00477456	0.00834769	0.568858
cg21885237	0.0600279	0.0208067	0.00495867	0.00206878	0.011705	0.86013	-0.0559459	0.0167797	0.00126927
cg21885251	0.00178081	0.00858712	0.836208	0.00119423	0.00483075	0.805338	-0.00132877	0.00692515	0.848297
cg21885317	0.0065313	0.0280597	0.816504	-0.00945453	0.0157852	0.5508	0.00178648	0.022629	0.937261
cg21885332	0.02311	0.016604	0.167604	-0.014758	0.0093407	0.117829	-0.0125218	0.0133904	0.352369
cg21885361	-0.0605562	0.0376626	0.111574	-0.00191528	0.0211874	0.928185	0.0338411	0.0303733	0.268346
cg21885415	0.0126809	0.0123879	0.308903	-0.00353329	0.00696892	0.613463	0.00363871	0.00999033	0.716596
cg21885427	-0.0381076	0.0213215	0.0774562	-0.00028198	0.0119946	0.981299	0.0148541	0.0171949	0.390091
cg21885525	0.000662048	0.00903783	0.941777	-0.00209399	0.0050843	0.681484	-0.00783122	0.00728863	0.285665
cg21885638	0.0192917	0.00730109	0.00980078	-0.00749744	0.00410729	0.0714531	-0.00961162	0.00588802	0.106294
cg21885650	0.00246088	0.00303381	0.419545	-0.00141757	0.0017067	0.40853	-0.00110406	0.00244664	0.652954
cg21885659	0.0109443	0.00983415	0.268892	-0.000707278	0.00553228	0.898573	-0.0128939	0.00793083	0.107696
cg21885734	-9.63607e-05	0.00588737	0.98698	-0.00310318	0.00331198	0.351436	0.00247553	0.00474791	0.603448
cg21885775	0.00844925	0.00802389	0.29532	0.00450383	0.0045139	0.321224	-0.00858702	0.00647093	0.188057
cg21885778	-0.00599382	0.0110464	0.588824	0.00270771	0.00621426	0.66414	0.00302714	0.00890848	0.734842
cg21885795	-0.00245652	0.0138015	0.859155	0.00932664	0.00776416	0.232993	0.000922607	0.0111303	0.934133
cg21885838	-0.00616118	0.0190005	0.746535	0.00368379	0.0106889	0.731218	-0.00951013	0.0153231	0.536497
cg21885864	0.0113939	0.0127722	0.374862	-0.0139905	0.00718508	0.0548174	-0.00735439	0.0103002	0.477181
cg21885868	0.0391378	0.0260175	0.136214	-0.024788	0.0146363	0.0940042	-0.025524	0.020982	0.227173
cg21885872	-0.00423697	0.00793598	0.594809	0.00840225	0.00446445	0.0632534	-0.00354646	0.00640003	0.580943
cg21885897	-0.00462284	0.00541874	0.39599	-0.00366448	0.00304836	0.232656	0.00604894	0.00436999	0.16992
cg21885973	0.0153634	0.0125076	0.222716	0.000694989	0.00703627	0.921552	-0.00784898	0.0100869	0.438648
cg21885995	0.00652661	0.0155866	0.676468	-0.00417149	0.00876837	0.635478	0.00479926	0.0125699	0.703559
cg21886025	0.00341384	0.00766101	0.65701	-0.00374251	0.00430976	0.387632	-0.00181169	0.00617828	0.770057
cg21886042	0.00762465	0.00951656	0.425251	-0.00189382	0.00535362	0.724405	-0.0117631	0.0076747	0.129061
cg21886048	0.00486104	0.00310015	0.120596	-0.00227187	0.00174401	0.196206	-0.00271694	0.00250014	0.280235
cg21886089	0.00919224	0.00997241	0.359259	-0.011438	0.00561006	0.0445731	0.0033513	0.00804232	0.677942
cg21886093	0.0251117	0.0187043	0.182986	-0.00669071	0.0105222	0.526573	-0.0210692	0.0150842	0.166117
cg21886103	0.00183453	0.0100622	0.855766	-0.00965561	0.00566056	0.0917027	0.000997418	0.00811472	0.902465
cg21886186	-0.00167331	0.0141641	0.906238	-0.00430894	0.00796815	0.59008	0.00536109	0.0114228	0.640033
cg21886196	0.0224077	0.0118649	0.0623598	-0.00802846	0.00667469	0.232385	-0.0157019	0.00956853	0.104494
cg21886219	-0.00347609	0.00753569	0.645774	0.00513453	0.00423926	0.229181	0.00599927	0.00607721	0.326359
cg21886268	0.000401004	0.0101282	0.968511	0.00218705	0.00569768	0.702049	0.0017463	0.00816794	0.831215
cg21886275	-0.00572004	0.0170169	0.737594	0.0187384	0.00957299	0.0535784	0.00719486	0.0137234	0.60145
cg21886316	-0.00336876	0.00340548	0.325363	0.000537523	0.00191578	0.779717	0.00271904	0.00274637	0.324962
cg21886330	-0.0137962	0.0327446	0.674579	-0.0131279	0.0184207	0.478004	0.0359102	0.0264071	0.177468
cg21886364	-0.032773	0.0306015	0.287219	0.0153009	0.0172151	0.376615	0.00258576	0.0246788	0.9168
cg21886367	-0.0121488	0.00871921	0.167151	-0.0026827	0.00490506	0.585863	0.0169957	0.00703168	0.0177868
cg21886381	-0.00839656	0.00832093	0.315796	0.00346805	0.00468101	0.46081	0.00493192	0.00671048	0.464388
cg21886405	-0.00439558	0.00897737	0.625658	-0.00450552	0.00505029	0.374842	0.0050056	0.00723987	0.491203
cg21886425	-0.00367126	0.00669994	0.58516	-0.00229919	0.00376911	0.543484	-0.00280114	0.00540322	0.605511
cg21886435	-0.00249001	0.0265957	0.925628	-0.025138	0.0149616	0.0965969	-0.00214959	0.0214483	0.920404
cg21886471	-0.00233714	0.0103619	0.822092	0.000456907	0.00582918	0.937708	-0.00207825	0.00835645	0.804193
cg21886528	-0.00418184	0.0145087	0.773873	-0.00149229	0.00816199	0.855363	-0.00407667	0.0117007	0.728391
cg21886541	0.00570264	0.0144893	0.69488	-0.00365463	0.00815109	0.655034	0.00520513	0.011685	0.657125
cg21886543	-0.00852762	0.0271149	0.753913	0.0228173	0.0152537	0.138395	0.00374867	0.021867	0.864293
cg21886561	-0.00587094	0.0157022	0.709415	0.00379417	0.00883338	0.668627	0.00764891	0.0126631	0.547433
cg21886612	-0.0021141	0.00552325	0.702851	-0.00110988	0.00310715	0.721825	0.00532134	0.00445427	0.235542
cg21886807	-0.000786611	0.0102088	0.938763	0.00173864	0.00574303	0.762828	-0.0034081	0.00823295	0.679947
cg21886851	-0.00220838	0.00334326	0.510689	0.000807065	0.00188078	0.668927	0.000312339	0.0026962	0.908049
cg21886864	0.00119632	0.00738772	0.871742	0.000906876	0.00415602	0.82779	-0.00285765	0.00595788	0.632714
cg21886908	0.0261359	0.0264888	0.3266	-0.0152916	0.0149015	0.307718	-0.0267564	0.0213621	0.213816
cg21886951	-0.00294523	0.0126764	0.816833	-0.0125706	0.00713123	0.0815356	0.0148178	0.010223	0.15089
cg21886959	0.00718474	0.0257951	0.781281	0.0232445	0.0145112	0.112904	0.00080772	0.0208027	0.969119
cg21886960	-0.00740796	0.0138126	0.59314	0.00447958	0.00777041	0.565807	0.00188821	0.0111393	0.865799
cg21886991	0.00298437	0.00823329	0.717896	0.000377637	0.0046317	0.93521	-0.00183024	0.0066398	0.783489
cg21887023	-0.0329874	0.0254685	0.198751	0.00595552	0.0143275	0.678699	0.023339	0.0205393	0.259021
cg21887095	0.005602	0.0124011	0.652612	0.00105302	0.00697636	0.88038	0.0072203	0.010001	0.472302
cg21887111	-0.00023796	0.00468435	0.959605	0.000687155	0.00263522	0.79491	0.00188633	0.00377773	0.618838
cg21887164	-0.010766	0.00888122	0.228788	-0.00252141	0.0049962	0.6151	0.0111162	0.00716233	0.124368
cg21887205	0.00469377	0.0206772	0.820967	-0.0110713	0.0116321	0.343906	0.0126973	0.0166753	0.448498
cg21887221	-0.00271106	0.0113818	0.812305	-0.0024333	0.00640292	0.704871	0.00304818	0.00917893	0.740643
cg21887246	0.00519672	0.00674615	0.443244	-0.000168663	0.0037951	0.964656	-0.00191695	0.00544048	0.725448
cg21887303	0.00174166	0.0130078	0.893803	0.00797421	0.00731761	0.278913	-0.0050256	0.0104902	0.633115
cg21887309	-0.00203487	0.0159101	0.898531	-0.00288206	0.00895033	0.748238	-0.00142152	0.0128308	0.912044
cg21887345	-0.00791117	0.0123118	0.522234	0.00655212	0.0069261	0.346828	0.012378	0.00992894	0.215946
cg21887373	0.00281655	0.0180239	0.876193	-0.011799	0.0101395	0.247815	0.0115685	0.0145355	0.428319
cg21887430	0.0156579	0.0161581	0.335273	-0.0135279	0.00908988	0.140389	-0.0151479	0.0130308	0.2483
cg21887487	0.00230135	0.0179748	0.898426	-0.00313041	0.0101119	0.75764	-0.00881383	0.0144959	0.544795
cg21887489	0.030091	0.0142304	0.0373964	-0.00803808	0.00800543	0.318191	-0.022078	0.0114762	0.0577256
cg21887497	0.00864532	0.00659953	0.193728	-0.00622794	0.00371262	0.0971173	-0.00549192	0.00532224	0.305055
cg21887530	-0.000228862	0.00762848	0.976137	-0.00857452	0.00429146	0.0489093	0.000358303	0.00615205	0.953693
cg21887581	-0.0314728	0.0127612	0.0156605	0.00545369	0.00717889	0.449545	0.0216731	0.0102913	0.038158
cg21887591	-0.00462125	0.0174889	0.792236	-0.0117971	0.00983854	0.233834	-0.00742127	0.0141041	0.600134
cg21887597	0.00154634	0.0027503	0.575429	0.00209465	0.0015472	0.179379	-0.00263361	0.002218	0.238384
cg21887618	0.012093	0.00765208	0.117741	6.52208e-05	0.00430474	0.987947	-0.00645954	0.00617108	0.298185
cg21887655	-0.026253	0.0326099	0.42303	0.0097978	0.0183449	0.594675	0.0185412	0.0262985	0.482719
cg21887683	0.00201821	0.0111627	0.856955	-0.0082251	0.00627965	0.193792	-0.00516599	0.00900222	0.56758
cg21887778	-0.00272247	0.00626581	0.665029	0.00272597	0.00352488	0.44146	-0.0025519	0.00505311	0.614855
cg21887893	-0.00704717	0.0093653	0.453844	-0.00688896	0.00526852	0.194545	0.012189	0.00755272	0.110265
cg21887904	0.00598333	0.0102321	0.560258	-0.00282886	0.00575615	0.624375	-0.00862224	0.00825176	0.299033
cg21887917	-0.00777747	0.0164373	0.637313	-0.0114349	0.00924696	0.219636	0.0139803	0.013256	0.294579
cg21887940	-0.0026611	0.00292067	0.364805	0.00105492	0.00164304	0.522568	0.00207752	0.00235539	0.38025
cg21888059	0.00050904	0.0157949	0.974366	-0.0127206	0.00888553	0.155923	-0.00588165	0.0127379	0.645444
cg21888118	0.0194282	0.00901098	0.0339051	-0.00233901	0.0050692	0.645679	-0.00894902	0.00726698	0.221546
cg21888135	0.0171495	0.0303397	0.573393	-0.02847	0.0170678	0.0989864	-0.0112238	0.0244677	0.647605
cg21888154	0.015534	0.0140225	0.271077	-0.00508839	0.00788849	0.520638	-0.015345	0.0113086	0.178395
cg21888241	0.000260653	0.0033296	0.937786	0.00150502	0.00187309	0.423932	-0.00314955	0.00268518	0.244098
cg21888246	0.00325417	0.0081072	0.689139	-0.00532541	0.00456077	0.246211	-0.00214123	0.00653811	0.744096
cg21888330	-0.00353596	0.00952114	0.711279	0.00808609	0.00535619	0.134836	0.00453436	0.00767839	0.556399
cg21888373	-0.00327238	0.0205377	0.873783	0.0238769	0.0115537	0.0418141	-0.0021125	0.0165628	0.89881
cg21888473	-0.00131842	0.00238887	0.582464	0.00115853	0.00134388	0.391068	0.00183957	0.00192652	0.342354
cg21888602	-0.0108825	0.013485	0.421914	0.00184885	0.00758608	0.808038	0.0109311	0.0108751	0.317675
cg21888603	0.0140084	0.0211859	0.510264	-0.0181726	0.0119183	0.131029	0.00821346	0.0170855	0.631945
cg21888759	0.0439183	0.0192244	0.0248333	-0.00640884	0.0108148	0.555024	-0.0200539	0.0155037	0.199344
cg21888791	-0.00244755	0.0393598	0.950562	-0.0344008	0.0221422	0.123988	-0.0290252	0.031742	0.363088
cg21888841	-0.00823849	0.00272145	0.00326623	0.00423842	0.00153097	0.00691276	0.0032897	0.00219473	0.137603
cg21888923	-0.00891965	0.0129719	0.493569	0.00736872	0.00729745	0.315473	0.000664777	0.0104613	0.949481
cg21888978	0.0504544	0.0612324	0.412256	0.0108455	0.0344468	0.753649	-0.0256211	0.0493813	0.605219
cg21888989	0.00790146	0.00887226	0.375669	-0.00329334	0.00499116	0.511144	-0.0054285	0.0071551	0.450137
cg21889054	0.00462907	0.0100004	0.644627	0.00257143	0.0056258	0.648782	0.00370047	0.0080649	0.647523
cg21889078	-0.00385335	0.0203505	0.850271	0.0108489	0.0114484	0.346002	-0.00690742	0.0164118	0.674905
cg21889093	-0.000742951	0.00315968	0.814669	-0.00178921	0.0017775	0.31699	0.00398886	0.00254814	0.121205
cg21889116	0.000433443	0.0027806	0.876496	0.00048957	0.00156425	0.755067	-0.00226028	0.00224244	0.316337
cg21889181	0.000816184	0.00925819	0.929958	-0.000161711	0.00520827	0.975303	0.005332	0.00746634	0.477099
cg21889263	0.00148983	0.00380278	0.696206	0.00383775	0.00213928	0.076378	-0.00347037	0.00306678	0.260984
cg21889266	0.0170044	0.0157334	0.282851	-0.00338926	0.00885095	0.70273	-0.020524	0.0126883	0.109464
cg21889282	-0.0119193	0.0210615	0.572933	0.0129837	0.0118483	0.276249	0.00625811	0.0169852	0.713458
cg21889322	0.00998866	0.00737949	0.179462	-0.00416012	0.00415139	0.319139	-0.00410261	0.00595124	0.492468
cg21889380	0.0319927	0.0306264	0.299164	-0.030028	0.0172291	0.0849741	-0.0375065	0.0246989	0.132587
cg21889405	-0.00105965	0.0127798	0.934113	-0.000734734	0.00718936	0.918841	0.000860351	0.0103063	0.933668
cg21889414	0.00261697	0.00745235	0.726337	-0.00206485	0.00419238	0.623619	0.00038952	0.00601001	0.948476
cg21889439	0.00427688	0.00761929	0.576054	0.00315507	0.00428629	0.463706	0.000380784	0.00614463	0.950732
cg21889472	-0.0085331	0.0067425	0.209125	0.00470846	0.00379305	0.217895	0.00767976	0.00543754	0.161495
cg21889519	0.0118114	0.010052	0.243261	0.00496155	0.00565482	0.382741	-0.00939784	0.00810649	0.249581
cg21889537	-0.00634833	0.00993222	0.524434	0.000679744	0.00558745	0.903459	0.00582425	0.00800991	0.469144
cg21889604	0.0089716	0.0243516	0.713477	-0.0190603	0.0136992	0.167752	-0.00777696	0.0196385	0.693094
cg21889691	0.00795156	0.0096429	0.411906	0.00274954	0.00542469	0.613568	-0.00688911	0.00777659	0.378183
cg21889703	0.000237865	0.0213469	0.991136	-0.0106443	0.0120089	0.377917	-0.00337498	0.0172153	0.845043
cg21889848	-0.00237209	0.00616446	0.701346	0.00239863	0.00346787	0.491028	-0.00171349	0.00497137	0.731193
cg21889914	0.0346534	0.0248362	0.166566	-0.0137829	0.0139718	0.326697	-0.0441136	0.0200293	0.0303407
cg21889982	0.0301184	0.00993693	0.00323025	-0.0155647	0.0055901	0.00661048	-0.0237214	0.00801372	0.00398445
cg21890002	-0.01119	0.00742807	0.135661	0.00777227	0.00417872	0.0663494	0.00657448	0.00599042	0.275523
cg21890024	-0.00784628	0.0111434	0.483282	0.00494305	0.00626879	0.432588	0.00651003	0.00898666	0.470803
cg21890025	0.00296492	0.00350342	0.399765	-0.000728743	0.00197088	0.712484	-0.000967494	0.00282536	0.732871
cg21890091	0.00178483	0.023271	0.939044	-0.00180505	0.0130913	0.89066	0.00338107	0.0187671	0.857456
cg21890199	0.0092643	0.0110461	0.403994	-0.00731924	0.00621407	0.242144	-0.00385231	0.00890821	0.666514
cg21890222	-0.00996253	0.016885	0.55674	0.0137324	0.00949878	0.151937	0.00462359	0.013617	0.735037
cg21890239	0.0159908	0.0115137	0.168508	-0.00725	0.00647714	0.266156	-0.0102676	0.00928534	0.271939
cg21890241	0.0107272	0.0194819	0.583335	-0.00204249	0.0109597	0.852603	-0.00324695	0.0157113	0.836767
cg21890280	0.0017872	0.0083567	0.831165	0.00620388	0.00470113	0.190492	-0.00421227	0.00673932	0.533627
cg21890303	-0.0003661	0.0100444	0.97101	-0.00160283	0.00565054	0.777361	0.00442682	0.00810036	0.586157
cg21890309	0.000975087	0.00396143	0.806163	-0.00192929	0.00222854	0.38908	0.0013136	0.00319473	0.681978
cg21890394	0.000959473	0.00321702	0.766241	-0.00060154	0.00180976	0.740416	0.00191564	0.00259439	0.46232
cg21890423	-0.00828484	0.0126128	0.513046	0.0119644	0.00709543	0.0954231	0.00298109	0.0101717	0.770178
cg21890448	-0.0211061	0.0166945	0.209594	0.0116838	0.00939162	0.216894	0.00733931	0.0134634	0.587092
cg21890551	-0.0197858	0.0202287	0.330798	0.0185313	0.0113798	0.107134	0.0190605	0.0163136	0.24592
cg21890646	0.010743	0.00770546	0.16689	-0.00402733	0.00433477	0.355481	-0.00517174	0.00621413	0.407597
cg21890667	-0.0188316	0.0254267	0.460962	0.0123363	0.014304	0.390874	0.0189871	0.0205055	0.357093
cg21890726	0.00313409	0.00395362	0.430152	0.000627707	0.00222414	0.778457	0.000193139	0.00318843	0.95184
cg21890736	0.00645965	0.00622956	0.302707	-0.00432887	0.00350449	0.220146	-0.00584762	0.00502388	0.247695
cg21890738	0.0010465	0.00393914	0.791138	0.000313983	0.00221599	0.88766	-0.000111292	0.00317675	0.972135
cg21890769	-0.010343	0.00547433	0.0622525	0.00692237	0.00307963	0.0271781	0.007222	0.00441481	0.105568
cg21890805	0.00401701	0.0116578	0.731263	0.000153808	0.00655819	0.981344	2.09653e-05	0.00940152	0.998226
cg21890813	0.00851239	0.012573	0.500222	0.00111606	0.00707307	0.874997	-0.0140571	0.0101396	0.169265
cg21890820	0.0470992	0.0326736	0.153116	-0.0396365	0.0183808	0.0338763	-0.0256936	0.0263499	0.33228
cg21890848	0.00748108	0.0113269	0.510737	-0.00416191	0.00637202	0.51542	-0.0084405	0.00913464	0.358097
cg21890850	0.0104998	0.00887193	0.239914	0.00777857	0.00499097	0.122824	-0.00563672	0.00715483	0.432994
cg21890874	-0.00823637	0.00665064	0.218965	0.00117482	0.00374137	0.754284	0.0083747	0.00536346	0.122136
cg21890944	0.00383926	0.00776013	0.622059	-0.0016577	0.00436552	0.705096	-0.00628869	0.00625821	0.317812
cg21891049	0.0544401	0.0223877	0.0171282	-0.0304617	0.0125944	0.0177116	-0.0394634	0.0180547	0.031583
cg21891106	0.0150289	0.0158615	0.346066	-0.0133502	0.00892299	0.138316	-0.0204273	0.0127916	0.113993
cg21891284	0.0128002	0.0258075	0.621184	-0.0117337	0.0145182	0.421229	-0.00314727	0.0208126	0.880161
cg21891356	0.00501845	0.0114585	0.66252	0.00544628	0.00644604	0.400537	-0.0025931	0.00924076	0.779687
cg21891377	0.00459439	0.00654153	0.484385	0.00192384	0.00367999	0.602485	-0.00425214	0.00527546	0.42248
cg21891490	0.014157	0.0275725	0.608972	-0.00132166	0.0155111	0.932297	-0.000331621	0.0222361	0.988136
cg21891499	0.00942574	0.0123666	0.448055	-0.0186778	0.00695694	0.00872465	-0.00704428	0.00997315	0.481918
cg21891691	-0.00163656	0.00683879	0.811445	0.00287044	0.00384722	0.45766	0.00287526	0.0055152	0.60349
cg21891712	-0.00383302	0.00363784	0.295027	0.00065094	0.00204649	0.751207	0.00197098	0.00293376	0.503516
cg21891745	-0.00836938	0.0052526	0.114787	0.0028237	0.00295489	0.341982	0.0108218	0.00423599	0.012409
cg21891812	0.0111794	0.0101428	0.273486	-0.0175667	0.0057059	0.00279925	0.00161249	0.00817972	0.844195
cg21891849	0.0121327	0.0115187	0.295184	0.000334309	0.00647993	0.958975	-0.00369259	0.00928933	0.691988
cg21891922	0.0122404	0.00933729	0.193418	-0.00280797	0.00525276	0.594343	-0.00902843	0.00753012	0.233869
cg21891967	-0.0157305	0.0190276	0.410711	0.00978643	0.0107041	0.363162	0.00630945	0.0153449	0.681979
cg21892085	0.00155907	0.00770123	0.840053	0.0031941	0.00433239	0.462994	0.00370103	0.00621071	0.552819
cg21892111	0.0231839	0.0120173	0.0570399	-0.00475666	0.0067604	0.483601	-0.021877	0.0096914	0.0265489
cg21892150	0.00822642	0.00995888	0.411095	-0.00412208	0.00560245	0.4639	-0.0109296	0.00803142	0.177155
cg21892242	-0.00258735	0.014459	0.858408	0.0118696	0.00813404	0.148183	0.00599784	0.0116606	0.608329
cg21892257	0.00682	0.0136215	0.61789	0.00624557	0.00766286	0.417325	-0.000760335	0.0109851	0.944981
cg21892266	-0.00811168	0.00696342	0.247319	0.0068627	0.00391733	0.0834004	0.00224394	0.0056157	0.690466
cg21892295	0.0119034	0.0256278	0.643497	-9.56878e-05	0.0144171	0.99472	-0.0296927	0.0206677	0.154482
cg21892329	-0.00212336	0.0103063	0.837264	-0.00395901	0.00579791	0.496568	0.00274396	0.00831162	0.74211
cg21892385	-0.00319017	0.0205418	0.876952	-0.00323626	0.011556	0.780118	-0.00171062	0.0165661	0.917999
cg21892407	0.00708759	0.00830804	0.396002	-0.00197461	0.00467375	0.673735	-0.00121806	0.00670008	0.856175
cg21892409	0.00325548	0.00310764	0.297805	-0.000900765	0.00174823	0.607719	-0.00437671	0.00250618	0.0843596
cg21892463	0.00569288	0.0113436	0.617064	-0.00158995	0.00638142	0.803844	-0.00468825	0.00914812	0.609642
cg21892522	0.00219863	0.00617262	0.722581	-0.00655254	0.00347246	0.0625734	0.00200653	0.00497796	0.6879
cg21892557	0.000259014	0.00791481	0.97397	0.00515768	0.00445254	0.249958	-0.00526656	0.00638296	0.411626
cg21892560	0.0174618	0.0281011	0.536005	-0.0198494	0.0158085	0.212695	-0.0150463	0.0226624	0.50853
cg21892627	-0.0169936	0.0104343	0.107091	0.00318829	0.00586989	0.588441	0.0101093	0.0084148	0.232945
cg21892685	0.00206182	0.00816052	0.801142	0.00573271	0.00459077	0.215186	-0.00776459	0.00658111	0.24136
cg21892702	-0.0102276	0.00832023	0.222373	-0.0061015	0.00468061	0.1959	0.0105094	0.00670991	0.121007
cg21892708	0.0212974	0.00762838	0.00647136	-0.00846326	0.00429141	0.051845	-0.0146971	0.00615197	0.0191072
cg21892720	-0.00434739	0.0100799	0.667348	0.00826137	0.00567054	0.14883	0.00766565	0.00812903	0.348355
cg21892758	0.000831956	0.00265596	0.754865	0.000604737	0.00149413	0.686684	0.000411861	0.00214192	0.847977
cg21892967	-0.00365834	0.00859102	0.671306	0.000983577	0.00483295	0.839219	-6.8678e-05	0.0069283	0.992114
cg21892973	-0.029748	0.0144327	0.0423441	0.0179273	0.00811921	0.0299363	0.0133191	0.0116393	0.255703
cg21893001	0.015434	0.0147726	0.299089	-0.024692	0.00831043	0.00385637	-0.00397775	0.0119135	0.739287
cg21893107	-0.00449815	0.0149257	0.763869	-0.00166687	0.00839659	0.843114	-0.00312667	0.012037	0.79568
cg21893154	-0.0037863	0.00277938	0.176708	0.00130204	0.00156356	0.407324	0.0021291	0.00224146	0.34487
cg21893193	0.0138193	0.0176064	0.434693	0.0165261	0.00990462	0.0988904	-0.0117092	0.0141988	0.411873
cg21893220	0.000418428	0.00263651	0.874278	-0.00231316	0.00148319	0.122575	0.000585218	0.00212624	0.783802
cg21893284	-0.00611057	0.00760457	0.423904	0.00338083	0.00427801	0.431563	-0.00181848	0.00613276	0.767557
cg21893314	-0.00225061	0.00265031	0.398163	0.000672171	0.00149095	0.653258	0.0028063	0.00213736	0.192726
cg21893355	-0.00525723	0.0111708	0.639115	0.00355725	0.00628421	0.572843	0.0112742	0.00900876	0.214197
cg21893431	0.00171061	0.0164434	0.91739	-0.00809108	0.00925034	0.384213	-0.00111908	0.0132609	0.932945
cg21893448	-0.00234046	0.00820157	0.776057	0.00388235	0.00461386	0.402454	-0.00225494	0.00661422	0.734003
cg21893456	-0.00225114	0.00333326	0.501281	0.0017263	0.00187515	0.359854	0.0017596	0.00268813	0.514505
cg21893461	0.000822991	0.0161329	0.959435	0.000466314	0.0090757	0.959143	0.00191168	0.0130105	0.883533
cg21893469	0.00226705	0.00677398	0.738698	-0.0019252	0.00381076	0.614724	-0.00290518	0.00546293	0.596252
cg21893526	0.00480489	0.0117527	0.68369	-0.0113332	0.00661156	0.0901448	-0.00185013	0.00947803	0.845701
cg21893559	-0.00387648	0.0104586	0.71182	0.00678331	0.00588356	0.252173	-0.000888464	0.00843441	0.916356
cg21893651	-0.0121493	0.0130335	0.353893	0.00755392	0.00733209	0.305813	0.0137406	0.0105109	0.194647
cg21893663	0.0216292	0.0155585	0.168102	-0.00918301	0.00875254	0.297068	-0.0161129	0.0125472	0.20257
cg21893705	-0.0229683	0.0250409	0.361617	0.00884372	0.0140869	0.531821	-0.00384037	0.0201944	0.849629
cg21893737	0.00133417	0.00445324	0.765217	-0.00233889	0.0025052	0.353149	-0.00333817	0.00359135	0.355261
cg21893751	-0.00313689	0.0165809	0.850398	0.00451075	0.00932774	0.629924	-0.00154799	0.0133718	0.908112
cg21893764	-0.00471883	0.00831007	0.571637	0.00139163	0.0046749	0.766672	-0.000173294	0.00670172	0.979431
cg21893779	-0.00443571	0.0161447	0.784177	-0.00671922	0.00908233	0.461452	-0.00642814	0.01302	0.622783
cg21893842	2.81841e-05	0.00320625	0.993007	0.00187089	0.0018037	0.30256	0.000468768	0.0025857	0.85657
cg21893931	-0.0142155	0.0113229	0.212749	0.00448341	0.00636978	0.483446	0.0117783	0.00913142	0.200595
cg21893954	-0.00171539	0.00843377	0.839312	-0.00127307	0.00474449	0.789099	-0.00129794	0.00680148	0.849112
cg21893960	0.00146171	0.00731245	0.842041	0.00151891	0.00411368	0.712871	0.000680928	0.00589718	0.908348
cg21893961	-0.0249904	0.0229345	0.278951	0.0168791	0.012902	0.194314	0.0159975	0.0184957	0.389511
cg21893987	0.00588053	0.0147441	0.691012	0.00568506	0.00829441	0.494951	-0.002352	0.0118905	0.84367
cg21894028	0.0168554	0.00939737	0.0764286	-0.00321284	0.00528657	0.544983	-0.0131755	0.00757858	0.0857417
cg21894048	0.00790262	0.0139833	0.573462	-0.000967324	0.0078664	0.902422	-0.0115881	0.0112769	0.307054
cg21894124	0.0235257	0.0192178	0.224273	-0.00947979	0.0108111	0.383037	-0.0203407	0.0154983	0.192903
cg21894153	0.00428541	0.0114025	0.70798	-0.00035479	0.00641459	0.956021	0.000946494	0.00919566	0.918262
cg21894210	-0.00896992	0.0153405	0.560283	0.0115543	0.00862991	0.184185	0.00291199	0.0123714	0.81448
cg21894232	-0.00882624	0.0125933	0.485301	-0.00383243	0.00708448	0.589949	0.0145775	0.010156	0.154855
cg21894287	0.0513246	0.0333671	0.127719	-0.024115	0.0187709	0.202387	-0.047174	0.0269092	0.0831933
cg21894356	-0.000853495	0.00589743	0.885272	-0.00153742	0.00331765	0.644257	-0.0037787	0.00475603	0.429113
cg21894361	-0.00830318	0.00979179	0.398834	0.00365322	0.00550845	0.508995	-0.00131116	0.00789666	0.86852
cg21894525	-0.00173254	0.0108209	0.873174	0.0051877	0.00608738	0.396495	-0.0041711	0.00872659	0.633895
cg21894529	0.002577	0.0084229	0.76039	0.00534216	0.00473837	0.262735	-0.00695551	0.00679271	0.308756
cg21894595	-0.00242302	0.0102361	0.813449	0.00334595	0.00575841	0.562741	0.00656945	0.00825499	0.428356
cg21894660	-0.00408505	0.00781079	0.602334	0.00260803	0.00439402	0.554395	0.000340628	0.00629907	0.957002
cg21894666	0.0044099	0.0244369	0.857221	-0.0113148	0.0137472	0.412777	-0.00514926	0.0197074	0.794504
cg21894669	-0.000925683	0.012104	0.939219	-0.00582084	0.00680922	0.395039	0.00622011	0.00976139	0.525697
cg21894716	-0.00503591	0.0121033	0.678402	0.0100761	0.00680882	0.142608	0.00515231	0.00976081	0.598974
cg21894728	0.00608571	0.012219	0.619732	0.00522189	0.00687387	0.449552	0.00483683	0.00985407	0.6248
cg21894743	-0.0080769	0.0292652	0.783226	0.0165023	0.0164634	0.319012	0.00981903	0.0236012	0.678429
cg21894751	0.00379813	0.00967508	0.695621	-0.00490854	0.0054428	0.369689	0.00101183	0.00780254	0.897127
cg21894762	0.0150523	0.00824321	0.0713584	0.00298449	0.00463728	0.521576	-0.0183042	0.0066478	0.00721037
cg21894830	3.21685e-05	0.0119785	0.997864	-0.00115175	0.00673861	0.864695	-0.00180261	0.00966017	0.852417
cg21894862	-0.000462439	0.00261243	0.859918	0.00061263	0.00146965	0.677835	0.000341371	0.00210682	0.871666
cg21894919	0.0096928	0.00818322	0.239528	-0.00611403	0.00460354	0.187695	-0.00434177	0.00659942	0.512379
cg21894946	0.0141406	0.0188763	0.455855	0.011026	0.010619	0.302064	-0.00971793	0.015223	0.524947
cg21895155	0.00197438	0.0183436	0.914541	-0.00894669	0.0103194	0.388393	-0.0019672	0.0147934	0.894524
cg21895182	0.0151213	0.0130901	0.251257	-0.00346832	0.00736395	0.638857	-0.0121004	0.0105566	0.254912
cg21895239	0.025774	0.0187208	0.172204	-0.0229892	0.0105316	0.031802	-0.0306967	0.0150976	0.04515
cg21895262	0.00160361	0.00289352	0.580892	-0.000157944	0.00162777	0.92293	8.75801e-05	0.0023335	0.970149
cg21895280	-0.00676075	0.014205	0.635336	0.00400299	0.00799112	0.617715	-0.00122243	0.0114557	0.915271
cg21895314	0.0214962	0.0291467	0.46284	0.0122696	0.0163967	0.456346	-0.013882	0.0235056	0.556369
cg21895319	0.0110812	0.0195123	0.571596	-0.00909539	0.0109768	0.409651	-0.00963323	0.0157358	0.54205
cg21895324	0.0196354	0.0192073	0.309546	-0.00877344	0.0108052	0.419081	-0.0223129	0.0154899	0.153404
cg21895364	0.0074848	0.00836515	0.373442	-0.00712888	0.00470588	0.133511	-0.00139261	0.00674614	0.836948
cg21895377	0.0217022	0.0175825	0.220491	-0.0180357	0.00989119	0.0717564	-0.00697353	0.0141796	0.624127
cg21895380	-0.0107947	0.0102863	0.296957	-0.00200902	0.00578662	0.729311	0.00843853	0.00829543	0.311921
cg21895387	-0.0111841	0.0396437	0.778541	-0.00502231	0.0223019	0.822367	0.0127998	0.0319709	0.689899
cg21895453	0.0209377	0.011943	0.0831834	-0.010016	0.00671862	0.139721	-0.00970323	0.0096315	0.31658
cg21895489	-0.00997098	0.0205741	0.62918	-0.00766997	0.0115741	0.509326	-0.0082354	0.0165921	0.620933
cg21895505	0.0103942	0.0105141	0.325669	0.00583568	0.00591482	0.326629	-0.00542419	0.00847921	0.524085
cg21895526	0.00303256	0.0133752	0.821178	-0.00299879	0.00752435	0.691228	-0.00655854	0.0107866	0.544789
cg21895593	0.0166503	0.0104152	0.113608	-0.011196	0.00585914	0.0593938	-0.0127277	0.00839939	0.133402
cg21895697	0.0319815	0.0252697	0.209112	-0.00537863	0.0142156	0.706107	-0.0291262	0.0203789	0.156602
cg21895869	0.0228326	0.0142962	0.113953	-0.00787932	0.00804245	0.330006	-0.0203679	0.0115293	0.0808815
cg21895884	0.0122789	0.0120901	0.312691	0.0130514	0.00680136	0.0583469	-0.014772	0.00975012	0.133469
cg21895931	0.00132054	0.00321188	0.682002	-0.00036357	0.00180687	0.841011	-0.00174061	0.00259025	0.503414
cg21896035	-0.0270721	0.0145212	0.0657297	0.0270742	0.00816903	0.0013519	0.0200525	0.0117107	0.0904842
cg21896052	0.0491064	0.0220117	0.0283193	-0.000317291	0.0123829	0.979618	-0.0463947	0.0177515	0.010596
cg21896061	0.0113228	0.0143816	0.43329	-0.00911308	0.00809049	0.263169	-0.00846166	0.0115982	0.467659
cg21896089	0.0320034	0.0286994	0.267939	-0.0180979	0.0161451	0.265464	-0.0049679	0.0231449	0.830559
cg21896118	-0.0103858	0.00840108	0.219774	0.00514782	0.00472609	0.279129	0.0154506	0.00677511	0.0250808
cg21896142	-0.0122869	0.0116955	0.296436	0.00999135	0.00657939	0.132579	0.00901286	0.00943192	0.341999
cg21896310	-0.0172591	0.0158858	0.280354	0.00969378	0.00893669	0.281114	0.00221558	0.0128112	0.863109
cg21896311	0.0159629	0.0154298	0.303815	-0.00835527	0.00868018	0.338494	-0.0240328	0.0124435	0.0567717
cg21896348	0.00529557	0.00766218	0.491366	-0.00471775	0.00431042	0.276828	-0.00451802	0.00617922	0.46669
cg21896383	0.0114046	0.00870541	0.193704	-0.0117312	0.0048973	0.018796	-0.000730556	0.00702054	0.917367
cg21896394	0.00859941	0.00814077	0.293807	0.0053354	0.00457966	0.247269	-0.00634954	0.00656519	0.336212
cg21896494	-0.00858616	0.0099247	0.389402	0.000373831	0.00558322	0.946774	0.0119279	0.00800385	0.139855
cg21896553	0.00906993	0.00699129	0.198032	-0.00521756	0.00393301	0.188192	-0.00571778	0.00563818	0.313405
cg21896567	0.00369085	0.00412692	0.373668	-0.00383978	0.00232163	0.101834	-0.003247	0.00332818	0.332027
cg21896609	0.0109733	0.0114335	0.339906	-0.000881154	0.00643203	0.891359	-0.0175939	0.00922067	0.059755
cg21896661	-0.00038489	0.0120062	0.974501	-0.00555445	0.00675419	0.413167	0.000335353	0.0096825	0.972452
cg21896720	-0.00137461	0.00828641	0.868639	-0.00404828	0.00466158	0.387603	-0.00374081	0.00668264	0.577101
cg21896766	0.00650833	0.00701939	0.356451	-0.00312273	0.00394881	0.431261	-0.00703246	0.00566084	0.217542
cg21896800	0.000180471	0.00691463	0.979239	0.00478789	0.00388988	0.22177	0.000620034	0.00557635	0.911728
cg21896865	0.00362241	0.0216918	0.867771	0.00722851	0.0122029	0.555182	0.0104207	0.0174935	0.552965
cg21896938	-0.00109438	0.00356118	0.75936	0.00110259	0.00200337	0.583511	-0.000543327	0.00287194	0.850399
cg21897004	-0.00077013	0.00275081	0.780185	-0.000558733	0.00154749	0.718952	0.00205888	0.00221841	0.35599
cg21897034	-0.0192868	0.0208768	0.358185	0.00985601	0.0117444	0.403705	0.0133683	0.0168362	0.429396
cg21897039	-0.00262125	0.00743255	0.725207	-0.00393862	0.00418124	0.348875	0.00307777	0.00599403	0.608953
cg21897185	-0.00313062	0.0127356	0.806416	0.000753877	0.00716449	0.916446	-0.00579283	0.0102707	0.574228
cg21897315	-0.00397851	0.0106569	0.709836	-0.0027566	0.00599514	0.64683	-0.000670243	0.00859436	0.938022
cg21897367	0.00478324	0.00601511	0.42871	-0.00309095	0.00338385	0.363593	0.00247188	0.00485093	0.611674
cg21897413	0.00747529	0.00382049	0.0536738	-0.00253058	0.00214925	0.242311	-0.0064327	0.00308106	0.0398075
cg21897425	0.0196279	0.0246547	0.428185	-0.0045313	0.0138697	0.744694	-0.0129821	0.0198829	0.515564
cg21897667	-0.00243487	0.0239212	0.919165	0.0185365	0.013457	0.171988	-0.0128504	0.0192914	0.507139
cg21897676	-0.00185042	0.00269594	0.494346	0.00145404	0.00151662	0.340409	-0.000350148	0.00217416	0.872436
cg21897703	-0.0230363	0.0170529	0.180321	0.0121816	0.00959324	0.207619	0.0145071	0.0137524	0.29447
cg21897825	-0.00311516	0.0216813	0.886094	0.00424619	0.012197	0.7286	-0.00397232	0.017485	0.820826
cg21897843	0.0118386	0.0130545	0.367043	-0.00541761	0.00734391	0.462728	-0.00316709	0.0105279	0.76428
cg21897845	-0.000577784	0.00441914	0.896285	-0.00310297	0.00248602	0.215398	0.00326694	0.00356385	0.3619
cg21897880	0.00588859	0.00913464	0.520894	-0.00472297	0.00513877	0.360651	-0.00458663	0.0073667	0.535203
cg21897970	0.00360014	0.00875334	0.681897	0.00234519	0.00492426	0.635117	-0.00563432	0.0070592	0.427006
cg21898046	-0.00829592	0.0115939	0.476236	-0.00753911	0.00652225	0.250958	0.00154804	0.00935	0.868892
cg21898052	-0.00529037	0.00454278	0.247453	0.0019264	0.00255558	0.453052	0.00364832	0.00366356	0.322154
cg21898200	0.000299981	0.0149183	0.984004	-0.000763854	0.00839241	0.927693	-0.00570648	0.012031	0.636491
cg21898226	-0.00587508	0.0160156	0.714655	0.00416175	0.00900973	0.645321	0.00820251	0.0129159	0.52709
cg21898280	-0.00210925	0.00541418	0.697822	-0.000466853	0.00304579	0.878542	0.00627706	0.00436631	0.154215
cg21898299	0.0106938	0.0222939	0.632691	0.00578994	0.0125416	0.645506	-0.0032105	0.0179791	0.858702
cg21898343	-0.000865195	0.0113534	0.939434	-0.00731629	0.00638693	0.255213	-0.0022523	0.00915601	0.806282
cg21898358	-0.0444532	0.0520532	0.395509	0.0240682	0.029283	0.413422	0.0186252	0.0419787	0.658401
cg21898391	-0.0131441	0.0530338	0.804853	-0.0108371	0.0298346	0.717329	-0.0264122	0.0427695	0.538525
cg21898392	0.00140984	0.00277634	0.612906	-0.000585814	0.00156185	0.708537	0.000864124	0.002239	0.700504
cg21898424	-0.0181331	0.00985742	0.0693271	0.0105568	0.00554537	0.060331	0.0160587	0.00794959	0.0465252
cg21898460	0.00184352	0.0105801	0.862089	0.0021632	0.00595195	0.717175	-0.00267174	0.00853244	0.754951
cg21898463	-0.00449318	0.00839521	0.593904	0.00103062	0.00472279	0.827779	0.0058069	0.00677038	0.393475
cg21898464	0.0126631	0.0115102	0.274364	0.00323014	0.00647514	0.619171	-0.0111141	0.00928246	0.23451
cg21898465	-0.00846178	0.00921009	0.360826	0.00867384	0.00518121	0.0977878	0.00113634	0.00742755	0.878768
cg21898527	0.00423964	0.00708985	0.551438	-0.0100279	0.00398845	0.013814	-0.00676111	0.00571766	0.240307
cg21898609	-0.0230242	0.00833841	0.00705453	0.00428552	0.00469084	0.363515	0.0148596	0.00672458	0.029811
cg21898631	0.000912466	0.00276986	0.742643	-0.000663321	0.00155821	0.671406	-0.00332668	0.00223377	0.140119
cg21898673	0.000796819	0.00986926	0.93584	0.00199732	0.00555203	0.719929	-0.00507229	0.00795914	0.525648
cg21898699	-0.00602972	0.0121625	0.62134	-0.0103675	0.00684209	0.133417	0.00208362	0.00980851	0.83228
cg21898708	-0.00577491	0.0122573	0.638746	0.00303617	0.00689542	0.660825	0.0103113	0.00988496	0.299845
cg21898734	0.000208327	0.0181908	0.990889	0.0112534	0.0102334	0.27458	0.00315519	0.0146701	0.830223
cg21898752	-0.0010862	0.00291534	0.710387	0.000139022	0.00164005	0.932646	0.00198552	0.0023511	0.400758
cg21898787	-0.015748	0.0181072	0.386909	0.0113933	0.0101864	0.266511	0.0209086	0.0146027	0.15586
cg21898844	-0.00538274	0.00736892	0.467115	0.00190034	0.00414544	0.647823	0.00710658	0.00594272	0.235082
cg21898884	0.00854134	0.0115291	0.460827	0.000763196	0.0064858	0.906605	-0.00214905	0.00929775	0.817765
cg21898996	0.00782973	0.00788341	0.323436	-0.00191143	0.00443487	0.667559	-0.00900885	0.00635763	0.160134
cg21899088	-0.0263465	0.0255946	0.306221	0.0179086	0.0143984	0.216998	0.0258876	0.0206409	0.213212
cg21899091	-0.00576467	0.00909935	0.528092	-0.000232176	0.00511891	0.96393	0.00715994	0.00733824	0.331981
cg21899124	-0.00830672	0.0232375	0.721626	0.0293992	0.0130724	0.0271016	0.00532418	0.0187401	0.77702
cg21899138	-0.000178359	0.00225355	0.937102	0.000627161	0.00126775	0.622085	-0.00169888	0.00181739	0.352542
cg21899139	-0.000601417	0.00704691	0.932188	-0.00135549	0.00396429	0.733252	0.00271349	0.00568303	0.634252
cg21899276	-0.0192465	0.011162	0.0882922	0.00546975	0.00627929	0.386166	0.0204706	0.00900171	0.0254804
cg21899283	-0.0147499	0.0180115	0.415124	0.00587086	0.0101325	0.563847	0.0110055	0.0145255	0.450745
cg21899310	0.003355	0.00536934	0.533747	0.00381693	0.00302056	0.209811	-0.00486357	0.00433014	0.26452
cg21899340	0.00561005	0.0102105	0.584145	-0.00520816	0.005744	0.367122	-0.00334932	0.00823434	0.685214
cg21899374	-0.00288686	0.0115977	0.804025	0.0069483	0.00652437	0.289902	-0.000368137	0.00935304	0.968696
cg21899461	-0.00106027	0.018438	0.954278	0.00927421	0.0103724	0.373781	0.00106343	0.0148694	0.943154
cg21899473	0.00692153	0.023928	0.773083	-0.0147001	0.0134609	0.277893	-0.0229558	0.0192969	0.237512
cg21899493	0.0159146	0.00721471	0.0300929	-0.00513569	0.00405869	0.209201	-0.00488751	0.00581836	0.403256
cg21899494	0.0110339	0.0114526	0.33806	0.00405876	0.00644278	0.530404	-0.00671439	0.00923607	0.469239
cg21899500	0.00678147	0.0138908	0.626667	-0.00467512	0.00781439	0.551251	-0.0125731	0.0112024	0.264871
cg21899520	0.014334	0.0205577	0.487544	0.0056063	0.0115649	0.629087	-0.0166683	0.0165789	0.317561
cg21899542	0.0064903	0.0122328	0.597103	0.00237674	0.00688165	0.730666	-0.00643234	0.00986522	0.516147
cg21899558	0.0739674	0.0668976	0.271985	0.00867756	0.0376338	0.818196	-0.0912488	0.0539501	0.0944324
cg21899596	-0.00692245	0.00861605	0.423964	0.00647349	0.00484703	0.185259	0.00725102	0.00694848	0.299657
cg21899610	-0.0259822	0.00861745	0.0033869	0.0057321	0.00484781	0.24034	0.0189502	0.00694961	0.00776664
cg21899612	0.00156283	0.00336164	0.643192	0.000852263	0.00189112	0.653378	-0.00191663	0.00271102	0.481515
cg21899640	0.00153747	0.0168353	0.92745	0.00339325	0.00947083	0.721019	0.000242235	0.0135769	0.985807
cg21899777	-0.0166488	0.0303185	0.584356	-0.0166089	0.0170559	0.332922	0.0227302	0.0244506	0.355191
cg21899790	-0.00320831	0.0114621	0.780229	-0.00323583	0.00644808	0.617085	0.00657264	0.00924367	0.479005
cg21899887	-0.00545262	0.00774396	0.483287	0.00462285	0.00435643	0.291624	-0.000724517	0.00624518	0.907916
cg21899921	0.00168309	0.00457041	0.713597	-0.00100919	0.00257112	0.695664	0.000304352	0.00368584	0.934385
cg21899939	-0.0157355	0.00937524	0.0969406	-9.00952e-05	0.00527412	0.986411	0.011128	0.00756073	0.144765
cg21899940	-0.010625	0.00842524	0.210725	-0.000755023	0.00473969	0.873812	0.00980351	0.0067946	0.152741
cg21899942	-0.0107536	0.0111405	0.337146	0.00761381	0.00626715	0.227778	0.00414832	0.00898431	0.645454
cg21899975	0.0151688	0.0179279	0.399873	-0.0177174	0.0100855	0.082566	-0.00172173	0.0144581	0.905489
cg21899992	0.00644662	0.00774377	0.407464	-0.00574677	0.00435632	0.190651	-0.00491432	0.00624502	0.433518
cg21900035	0.0212337	0.0139458	0.131573	-0.00548894	0.00784531	0.486059	-0.0129985	0.0112467	0.251016
cg21900069	-0.0085685	0.00930494	0.359732	-0.00517391	0.00523457	0.325756	0.0136925	0.00750404	0.0715616
cg21900073	-0.0252253	0.0127571	0.0512433	0.0174252	0.00717662	0.0172898	0.0100677	0.0102881	0.330567
cg21900238	-0.0153148	0.0102273	0.137984	0.00616036	0.00575345	0.287324	0.0149372	0.00824789	0.0736686
cg21900261	0.0137772	0.00803119	0.0899034	-0.00827657	0.00451801	0.0704678	-0.0110439	0.00647681	0.091821
cg21900312	0.00018121	0.00293453	0.950906	-0.00166882	0.00165084	0.314939	0.00148249	0.00236657	0.532712
cg21900381	-0.00171791	0.00669953	0.798244	0.00190607	0.00376887	0.614348	0.00092116	0.00540289	0.865027
cg21900416	0.00442456	0.00283676	0.122541	-0.00150785	0.00159584	0.347408	-0.00283264	0.00228773	0.219056
cg21900495	-0.00596597	0.00363181	0.10414	0.0024406	0.0020431	0.235584	0.00690804	0.0029289	0.0206394
cg21900534	-0.00597971	0.0168922	0.724222	-0.00320272	0.00950286	0.736927	-0.00406786	0.0136229	0.76597
cg21900539	-0.0120204	0.030233	0.691928	0.0161033	0.0170078	0.346415	-0.0154598	0.0243816	0.527733
cg21900589	0.0296749	0.0207918	0.157174	-0.0160333	0.0116966	0.174055	-0.0283492	0.0167677	0.0945566
cg21900616	0.0044919	0.00289597	0.124597	0.000931632	0.00162915	0.568932	-0.00266204	0.00233548	0.257561
cg21900624	-0.0118289	0.00968299	0.22523	0.0027043	0.00544724	0.620856	0.00393084	0.00780892	0.616001
cg21900653	0.00953985	0.00882091	0.282532	-0.0130649	0.00496227	0.0100563	-0.00577717	0.00711369	0.418991
cg21900692	1.07877e-05	0.0151553	0.999434	-0.00451017	0.00852574	0.59818	0.00386609	0.0122221	0.752535
cg21900712	0.00506755	0.0165554	0.760279	0.000283519	0.00931335	0.975786	-0.00843624	0.0133512	0.529166
cg21900764	-0.00895324	0.00707804	0.209353	-0.000394776	0.00398181	0.921257	0.00385788	0.00570814	0.500967
cg21900799	0.00301871	0.0057472	0.600777	-0.00163738	0.00323313	0.613861	-0.00409798	0.00463487	0.379103
cg21900920	-0.00115204	0.00470459	0.807142	0.00062795	0.0026466	0.813021	-0.002049	0.00379405	0.59057
cg21900928	0.0361743	0.0369221	0.329992	0.00823597	0.0207708	0.692718	-0.0118682	0.0297761	0.691202
cg21900997	-0.00149855	0.00885533	0.866021	0.00712375	0.00498164	0.156382	-0.0063186	0.00714145	0.378772
cg21901153	0.000893917	0.00305086	0.770233	-0.000259633	0.00171629	0.880116	-0.000616002	0.00246039	0.802907
cg21901156	-0.0191704	0.0136026	0.16239	0.00350879	0.00765226	0.647742	0.00753544	0.0109699	0.494005
cg21901160	-0.0142198	0.012186	0.246516	0.011778	0.00685534	0.0894222	0.000687663	0.0098275	0.944379
cg21901223	0.00149966	0.00727531	0.837182	-0.0126474	0.00409278	0.00270396	0.00046884	0.00586723	0.936498
cg21901227	0.00138694	0.00697299	0.842814	-3.2839e-05	0.00392271	0.99334	-0.00311407	0.00562342	0.581191
cg21901255	0.00693787	0.0102716	0.501227	-0.00269818	0.00577835	0.641733	-0.0024308	0.00828358	0.769895
cg21901277	0.0208348	0.0244688	0.396893	0.00300285	0.0137651	0.827836	0.00981389	0.019733	0.620238
cg21901300	0.00197022	0.00639241	0.758675	0.00272033	0.0035961	0.451462	0.000664976	0.00515521	0.897669
cg21901307	-0.000859325	0.00479394	0.858166	-0.000123548	0.00269687	0.963568	-0.00256247	0.00386611	0.50925
cg21901361	-0.00605409	0.00761046	0.428541	-0.000679599	0.00428133	0.874254	0.00671526	0.00613751	0.276987
cg21901386	-0.000231479	0.00979402	0.981199	0.00507101	0.0055097	0.35998	-0.00021121	0.00789846	0.978729
cg21901395	-0.0119427	0.0106521	0.265375	0.0114225	0.0059924	0.060008	0.00674364	0.00859044	0.434626
cg21901459	-0.00174725	0.0092461	0.850565	-0.00970356	0.00520147	0.0655551	-0.000501675	0.00745659	0.946517
cg21901488	0.0101375	0.0266426	0.704524	-0.0132138	0.014988	0.380466	-0.0237602	0.0214862	0.271918
cg21901577	0.00169081	0.0189398	0.929075	-0.0105614	0.0106548	0.324384	-0.00349625	0.0152742	0.819497
cg21901604	0.0280393	0.0184364	0.132006	-0.0243998	0.0103716	0.0209546	-0.0163177	0.0148682	0.275528
cg21901643	0.00483117	0.0176656	0.785148	-0.00730546	0.00993793	0.464297	-0.0158819	0.0142466	0.268082
cg21901680	0.00372789	0.00969671	0.701606	-0.00892116	0.00545496	0.105659	-0.00583619	0.00781998	0.457535
cg21901688	-0.00723516	0.00668612	0.282261	-0.00156308	0.00376133	0.678776	0.00656575	0.00539207	0.22672
cg21901718	-0.00382393	0.00426925	0.372948	0.00333573	0.0024017	0.16849	0.00137394	0.00344297	0.690852
cg21901753	0.0117239	0.00696328	0.0959137	-0.0031085	0.00391725	0.429671	-0.000442759	0.00561559	0.937342
cg21901790	-0.017367	0.0120746	0.154016	0.018658	0.00679264	0.00734521	0.0107586	0.00973762	0.272343
cg21901807	-0.00183831	0.00304518	0.547665	0.000443115	0.00171309	0.79652	0.00044958	0.00245581	0.855181
cg21901829	0.0191411	0.0130411	0.145863	0.00266124	0.00733636	0.717695	-0.0276262	0.0105171	0.0102229
cg21901859	0.00641679	0.0191412	0.738274	0.00932732	0.010768	0.388816	-0.00502331	0.0154365	0.745665
cg21901946	-0.00266347	0.00477339	0.578323	-0.00307277	0.00268531	0.255717	0.0036307	0.00384954	0.348277
cg21901985	0.00234824	0.00571535	0.682205	-0.0012149	0.00321522	0.706478	-0.00390087	0.00460919	0.399748
cg21902014	-0.013305	0.0105397	0.210268	-0.00248069	0.00592918	0.67672	0.0109042	0.0084998	0.203021
cg21902039	-0.00530261	0.0103404	0.609418	0.0129629	0.00581708	0.0284918	0.00179752	0.0083391	0.829852
cg21902084	0.000327804	0.00715036	0.963542	0.000879331	0.00402249	0.827483	0.00155469	0.00576646	0.788115
cg21902090	-0.0133097	0.0103348	0.201293	0.00236332	0.00581394	0.685403	0.00211424	0.0083346	0.800363
cg21902111	0.00463511	0.0118376	0.696364	-0.00900026	0.00665932	0.180113	-0.000239251	0.0095465	0.980065
cg21902119	-0.00403019	0.00281617	0.156071	0.000783214	0.00158426	0.622318	0.00387388	0.00227112	0.0917135
cg21902150	-0.00173664	0.0105502	0.869644	0.00120496	0.00593508	0.839601	0.00355566	0.00850826	0.677069
cg21902159	-0.000559384	0.0116736	0.961894	0.00668031	0.0065671	0.311927	0.00664381	0.0094143	0.482295
cg21902160	-0.00996555	0.0209211	0.635055	0.00427526	0.0117694	0.717317	0.00365666	0.016872	0.828939
cg21902187	-0.0164116	0.0196338	0.405561	-0.000245537	0.0110451	0.982316	0.0124911	0.0158338	0.432372
cg21902192	0.0034806	0.0066115	0.59995	0.00180087	0.00371935	0.629496	0.000942546	0.0053319	0.860106
cg21902245	0.0209113	0.0219254	0.342915	0.0232915	0.0123343	0.06239	-0.0304868	0.0176819	0.0883094
cg21902252	-0.0131622	0.0212099	0.536542	0.0044537	0.0119318	0.709881	0.00361873	0.0171049	0.832956
cg21902275	-0.01018	0.00816743	0.216039	-0.000279111	0.00459465	0.951703	0.00454757	0.00658669	0.491812
cg21902291	0.00722412	0.0070374	0.307553	0.000234468	0.00395895	0.952912	-0.00300256	0.00567537	0.598148
cg21902325	0.0126796	0.0276495	0.647704	-0.0193073	0.0155544	0.217921	-0.0165734	0.0222982	0.459371
cg21902327	-0.0149083	0.0093909	0.116108	0.000922525	0.00528293	0.86179	0.00898898	0.00757336	0.238566
cg21902346	-0.00219672	0.00398192	0.58262	-0.00077978	0.00224006	0.728621	0.00147889	0.00321125	0.646308
cg21902394	0.0185528	0.0191747	0.336005	0.0140772	0.0107869	0.195404	-0.026694	0.0154636	0.0879359
cg21902429	0.000597148	0.0107773	0.955944	-0.000530719	0.00606287	0.930451	-0.00196108	0.00869145	0.822028
cg21902461	-0.00301185	0.00264121	0.257351	-0.000512174	0.00148583	0.731168	0.00110863	0.00213002	0.604083
cg21902474	-0.00629801	0.00934009	0.501951	-0.00671053	0.00525434	0.20503	0.0111695	0.00753238	0.141808
cg21902516	-0.00231089	0.00771928	0.765391	0.00351591	0.00434254	0.420406	0.00100438	0.00622527	0.872209
cg21902544	0.00113955	0.00282914	0.688113	0.000436181	0.00159155	0.784704	4.37755e-05	0.00228158	0.984737
cg21902604	0.00605833	0.0079083	0.445755	0.00287441	0.00444888	0.519957	-0.00279602	0.00637771	0.662205
cg21902627	-0.001186	0.00888382	0.894113	0.00642844	0.00499767	0.201835	0.00171089	0.00716443	0.811833
cg21902739	0.0184353	0.0179886	0.308349	-0.0111941	0.0101196	0.271772	-0.0156983	0.014507	0.282261
cg21902754	0.00292128	0.00306777	0.34367	0.000214999	0.0017258	0.901151	-0.00136167	0.00247403	0.583498
cg21902759	0.0023289	0.0212044	0.912803	0.0187825	0.0119287	0.119073	-0.00643945	0.0171005	0.707435
cg21902772	0.00356053	0.0149139	0.811882	-0.00192979	0.00838991	0.818634	-0.0124645	0.0120274	0.302983
cg21902805	-0.0059069	0.0100959	0.560046	0.0013163	0.00567955	0.81728	0.00384799	0.00814195	0.637701
cg21902807	-0.0259227	0.0166256	0.122663	0.00664602	0.00935286	0.479285	0.0220888	0.0134078	0.103157
cg21902821	-0.000161264	0.0060645	0.978848	0.00414758	0.00341163	0.227458	0.000884877	0.00489076	0.856855
cg21902849	-0.00564189	0.00343379	0.104067	0.00170647	0.0019317	0.379512	0.00369173	0.0027692	0.186048
cg21902867	0.00549787	0.0133016	0.68041	-0.000155864	0.00748292	0.983431	-0.00533469	0.0107272	0.620257
cg21902874	0.00130335	0.0147053	0.929583	-0.000253077	0.00827256	0.975666	0.00198812	0.0118592	0.867262
cg21902949	0.0193901	0.0257413	0.453369	0.000733198	0.014481	0.959738	-0.01592	0.0207593	0.445274
cg21902964	-0.0135801	0.0175933	0.442318	0.0165281	0.00989722	0.0986043	-0.0024252	0.0141882	0.864685
cg21902975	-0.0128506	0.00947275	0.178504	-0.000151434	0.00532897	0.977396	0.013616	0.00763937	0.0782635
cg21902984	0.000326271	0.0204821	0.987328	-0.0108515	0.0115224	0.348978	-0.0109766	0.016518	0.508152
cg21903043	0.00317734	0.00954181	0.739961	0.00851604	0.00536782	0.11634	-0.00502036	0.00769507	0.515896
cg21903049	-0.0155115	0.0532781	0.771652	-0.0485582	0.029972	0.108911	-0.0193436	0.0429665	0.653712
cg21903079	-0.011054	0.0203561	0.588528	0.00718426	0.0114515	0.532101	0.0158345	0.0164163	0.337503
cg21903092	0.00238577	0.00945967	0.801492	-0.0047022	0.00532161	0.379402	-0.00512261	0.00762883	0.503735
cg21903166	0.00745734	0.00680255	0.276063	-0.0018411	0.00382683	0.631679	-0.00374445	0.00548597	0.496747
cg21903221	-0.00407721	0.00351005	0.248657	-0.000219175	0.0019746	0.91188	0.00404695	0.0028307	0.15648
cg21903231	0.00441904	0.0146193	0.763182	-0.00823614	0.00822421	0.319452	-0.0131151	0.0117899	0.2691
cg21903253	-0.0072394	0.0128384	0.574315	-0.0026166	0.00722232	0.718031	0.0040217	0.0103536	0.698665
cg21903278	0.00978993	0.0154116	0.526985	0.0017424	0.00866994	0.841202	-0.004916	0.0124288	0.693441
cg21903286	-0.0227189	0.0118523	0.0586177	0.00668557	0.00666758	0.318853	0.0167347	0.00955835	0.0835886
cg21903321	0.00414779	0.0108895	0.704229	0.00345754	0.00612598	0.573964	-0.00994057	0.00878192	0.260845
cg21903324	0.00498438	0.00485913	0.307908	-0.00268105	0.00273354	0.329476	-0.00151082	0.00391869	0.700799
cg21903378	0.0402676	0.0240448	0.0976714	-0.0101957	0.0135266	0.45308	-0.0332344	0.0193911	0.0901924
cg21903522	0.00903363	0.0145525	0.536418	-0.00633052	0.00818663	0.441504	-0.0127073	0.011736	0.281974
cg21903569	-0.00390224	0.0102998	0.705733	-0.00396741	0.00579424	0.495386	0.00604497	0.00830636	0.468765
cg21903611	-0.00429463	0.0189418	0.82118	0.00539523	0.0106559	0.613946	0.00432743	0.0152758	0.777645
cg21903622	-0.0463322	0.0399805	0.249755	0.0517273	0.0224914	0.0239063	0.0187598	0.0322426	0.562219
cg21903625	-0.00930988	0.00764597	0.226738	-0.00214123	0.0043013	0.619904	0.00758382	0.00616615	0.222123
cg21903646	-8.35512e-05	0.0316765	0.997902	-0.0506925	0.0178199	0.00556804	0.0173657	0.0255458	0.498486
cg21903660	-0.000403492	0.00450925	0.92891	-0.00443518	0.00253671	0.0840058	0.00737753	0.00363652	0.0456153
cg21903684	-0.00711053	0.0100446	0.480948	0.00344004	0.00565068	0.544291	0.00969318	0.00810056	0.234787
cg21903715	0.0067063	0.0106831	0.53185	0.00137213	0.00600985	0.819951	-0.00215549	0.00861544	0.803045
cg21903718	0.00866851	0.00980805	0.379289	0.00179309	0.00551759	0.745997	-0.00789386	0.00790977	0.321118
cg21903765	0.0011666	0.00301709	0.699972	-0.00178981	0.00169729	0.294636	-0.000986836	0.00243316	0.686071
cg21903802	0.00469628	0.00295821	0.116103	-0.000148793	0.00166417	0.928967	-0.00141226	0.00238567	0.555439
cg21903817	-0.000533916	0.00272719	0.845253	-0.00123088	0.0015342	0.424621	0.000717718	0.00219936	0.744977
cg21903826	-0.000698314	0.00415629	0.866972	0.00265789	0.00233815	0.258839	0.00180607	0.00335187	0.591416
cg21903862	-0.0191138	0.0186023	0.307102	0.019131	0.0104649	0.0710412	0.0243919	0.015002	0.10767
cg21903876	0.000979124	0.0142186	0.945261	0.00756847	0.00799881	0.346729	-0.00380306	0.0114667	0.740962
cg21903890	-0.0201536	0.0311803	0.51979	0.0192001	0.0175407	0.276782	0.0134006	0.0251456	0.595478
cg21903981	-0.10305	0.112177	0.360884	0.081276	0.0631063	0.201268	0.0893937	0.0904663	0.325887
cg21903985	0.0188925	0.00890838	0.0368561	-0.0061548	0.00501148	0.222784	-0.0126198	0.00718423	0.0825876
cg21903994	-0.00217189	0.00619245	0.726657	0.00536206	0.00348361	0.127464	0.000706521	0.00499395	0.887829
cg21904003	-0.000922854	0.00246503	0.709055	5.39576e-05	0.00138672	0.969053	0.00193632	0.00198794	0.332802
cg21904204	-0.00216188	0.00883353	0.80725	0.00582857	0.00496937	0.244113	-0.00187519	0.00712387	0.793013
cg21904251	-0.000615341	0.00953465	0.948694	-0.0023437	0.0053638	0.663257	-0.00549747	0.00768929	0.476598
cg21904271	0.0469043	0.0321278	0.147996	-0.0436229	0.0180737	0.0179434	-0.0120007	0.0259097	0.644424
cg21904329	0.0214607	0.00957049	0.0275397	-0.0122441	0.00538396	0.0254745	-0.00630261	0.00771819	0.416445
cg21904337	-0.028891	0.0121837	0.0199865	0.0127901	0.00685401	0.0654802	0.0157219	0.0098256	0.113287
cg21904340	0.0125641	0.0100896	0.216462	-0.00851584	0.00567598	0.137234	-0.00568869	0.00813682	0.48638
cg21904441	0.00194785	0.00952089	0.838384	-0.00182963	0.00535605	0.733494	-0.00208846	0.0076782	0.786283
cg21904537	0.0108457	0.00857154	0.209216	-0.00624897	0.00482199	0.198507	-0.00467164	0.00691258	0.500991
cg21904595	-0.000389895	0.0024775	0.875323	0.00130897	0.00139374	0.3503	-0.000563123	0.001998	0.778748
cg21904628	-0.000105617	0.00298743	0.97188	0.000189082	0.0016806	0.910685	-0.000453743	0.00240923	0.851063
cg21904654	-0.0029091	0.0087882	0.741442	-0.0040166	0.00494387	0.418808	-0.000878584	0.00708731	0.901635
cg21904701	0.00348634	0.010271	0.735121	0.00841498	0.00577806	0.148975	-0.00300487	0.00828317	0.717679
cg21904709	0.00657256	0.00966018	0.498115	-0.000405418	0.00543441	0.940707	0.000700276	0.00779052	0.928588
cg21904719	0.00476705	0.0145243	0.743559	-0.00158293	0.00817078	0.846849	-0.00862905	0.0117133	0.463339
cg21904726	0.0110519	0.00625248	0.0807147	-0.00483274	0.00351738	0.173067	-0.00421748	0.00504236	0.40527
cg21904756	0.0190861	0.0123195	0.125035	-0.00678126	0.00693043	0.330615	-0.0186988	0.00993515	0.0632462
cg21904807	0.00912403	0.00952137	0.340645	-0.000543096	0.00535632	0.919477	-0.00758097	0.00767858	0.326304
cg21904840	0.0172415	0.0120851	0.157336	-0.00569719	0.00679855	0.404381	-0.0136271	0.00974609	0.165686
cg21904851	0.0449157	0.02177	0.0421453	-0.0150571	0.0122469	0.222291	-0.0289984	0.0175566	0.102283
cg21904937	0.000802737	0.00647759	0.901667	0.00617235	0.00364402	0.0939592	-0.00566021	0.0052239	0.281641
cg21904978	0.00128702	0.00333257	0.700318	0.00113199	0.00187476	0.547584	-0.00290211	0.00268758	0.283275
cg21904991	0.0200936	0.0124612	0.110562	-0.0153592	0.00701014	0.0311886	-0.0182978	0.0100494	0.0721584
cg21905026	0.00412376	0.00846475	0.627393	-0.00906321	0.00476191	0.0603899	0.000557792	0.00682646	0.935069
cg21905068	-0.0169801	0.0147352	0.252408	0.0185415	0.0082894	0.0279188	0.00597049	0.0118833	0.616667
cg21905127	-0.0139106	0.0121614	0.255903	0.0111486	0.00684149	0.106896	0.00423212	0.00980765	0.667189
cg21905139	-0.00945249	0.00591582	0.113791	0.00607158	0.00332799	0.0716056	0.00499374	0.00477086	0.298197
cg21905167	0.0186083	0.00997042	0.0654406	-0.0140503	0.00560894	0.0141539	-0.00727222	0.00804072	0.368327
cg21905209	0.00491621	0.00389524	0.210362	-0.00334587	0.0021913	0.130501	-0.00430832	0.00314135	0.173832
cg21905222	0.00222698	0.00954278	0.816037	-0.00234986	0.00536837	0.662697	-0.00942437	0.00769585	0.224108
cg21905229	0.000202856	0.0058993	0.97265	0.000342121	0.0033187	0.918135	0.00324012	0.00475754	0.497692
cg21905370	0.0150885	0.0209458	0.473282	-0.0168585	0.0117832	0.156178	-0.00919244	0.0168919	0.587734
cg21905390	0.0138691	0.022251	0.534755	0.00317747	0.0125175	0.800229	-0.0165551	0.0179444	0.358841
cg21905437	-0.0170991	0.0111758	0.129728	0.00147609	0.00628704	0.814942	0.00314441	0.00901281	0.72804
cg21905516	-0.000801263	0.0178758	0.964353	-0.014962	0.0100562	0.140495	-0.00330997	0.0144161	0.818952
cg21905547	0.0153571	0.00963005	0.114491	8.5131e-07	0.00541746	0.999875	-0.0146588	0.00776623	0.0625051
cg21905623	0.0460683	0.0242516	0.0608769	-0.0164961	0.0136429	0.229964	-0.0358464	0.0195579	0.0703279
cg21905627	-0.00753072	0.0114282	0.511702	-0.00799726	0.006429	0.216943	0.00437609	0.00921632	0.636134
cg21905630	-0.0042242	0.00746286	0.572865	0.00180077	0.00419829	0.66906	-0.000846533	0.00601848	0.888475
cg21905711	0.00920317	0.0110696	0.408083	-0.00547165	0.0062273	0.382065	-0.00533971	0.00892718	0.551336
cg21905752	0.0153616	0.0126241	0.227029	-0.00671722	0.00710179	0.346906	-0.0127153	0.0101808	0.215114
cg21905768	-0.000229797	0.00362001	0.949534	-0.00279271	0.00203646	0.173874	0.0016304	0.00291938	0.577989
cg21905773	0.00903517	0.0134027	0.502058	-0.0108899	0.0075398	0.152325	-0.00800211	0.0108087	0.461134
cg21905783	0.000436434	0.0111825	0.968959	-0.00306651	0.00629083	0.627189	0.00597386	0.00901824	0.509495
cg21905818	-0.00553552	0.00986246	0.576089	0.000410913	0.00554821	0.941135	0.00857414	0.00795366	0.284078
cg21905819	0.0118243	0.0137725	0.393007	-0.00602426	0.00774782	0.438998	-0.00381022	0.0111069	0.732409
cg21905941	0.00683116	0.00773709	0.379775	-0.00117327	0.00435256	0.788154	-0.0087284	0.00623963	0.165492
cg21905972	-0.0053021	0.010096	0.600834	0.00444855	0.00567959	0.435656	-0.000563494	0.00814201	0.944986
cg21905990	-0.00405635	0.00320027	0.208437	0.000967576	0.00180034	0.592367	0.00160164	0.00258088	0.536537
cg21906006	0.00143623	0.0111199	0.897538	0.00598975	0.00625561	0.34103	0.0025114	0.00896776	0.780121
cg21906038	0.00794258	0.00741069	0.286856	0.00785814	0.00416894	0.0628572	-0.00488486	0.00597641	0.41601
cg21906069	0.00088377	0.00888957	0.921042	-0.00759234	0.0050009	0.132676	0.000662314	0.00716906	0.92661
cg21906083	-0.0127119	0.00865993	0.145823	0.00707451	0.00487171	0.150138	0.00968518	0.00698386	0.169131
cg21906138	-0.0129895	0.016135	0.423038	0.0120879	0.00907689	0.186511	-0.00631188	0.0130122	0.628872
cg21906290	-0.000671855	0.00773172	0.930959	-0.00326709	0.00434954	0.454647	0.00274409	0.00623531	0.660989
cg21906335	0.0176993	0.0217519	0.418096	-0.0138705	0.0122367	0.260185	-0.0135564	0.017542	0.441784
cg21906373	0.0505421	0.0250247	0.0465658	-0.0195434	0.0140779	0.168693	-0.0340519	0.0201814	0.0952138
cg21906379	-0.00874856	0.0179269	0.626797	0.0207234	0.0100849	0.0429606	0.00626618	0.0144573	0.665802
cg21906444	0.000716563	0.00364928	0.844799	0.000178406	0.00205293	0.930953	-0.000115352	0.00294299	0.968827
cg21906519	0.074717	0.0265857	0.00613988	-0.0304756	0.014956	0.044691	-0.0527517	0.0214402	0.0159023
cg21906539	-0.0124565	0.00971059	0.203058	-0.0011956	0.00546277	0.827282	0.0050602	0.00783118	0.519916
cg21906586	-0.026819	0.0162952	0.103494	0.0169898	0.00916702	0.0672994	0.0223315	0.0131414	0.0929165
cg21906602	-0.005635	0.00219904	0.0121545	0.0010342	0.00123708	0.405498	0.00372289	0.00177343	0.0387598
cg21906605	-0.0126957	0.00511953	0.0151173	0.000836702	0.00288003	0.772127	0.0087222	0.00412868	0.0375696
cg21906638	0.00715464	0.0263092	0.786324	-0.015815	0.0148004	0.288299	-0.0141734	0.0212172	0.505934
cg21906644	-0.0170774	0.00800832	0.035854	0.00532685	0.00450514	0.240347	0.00940396	0.00645837	0.149052
cg21906716	0.00426619	0.0078385	0.587686	-0.00411549	0.00440961	0.353309	-0.0012295	0.00632142	0.846251
cg21906728	-0.00450161	0.00299143	0.136074	0.00500786	0.00168285	0.00380435	0.00186979	0.00241246	0.440459
cg21906830	0.00477652	0.00311742	0.129186	-0.00133225	0.00175373	0.449555	0.00018648	0.00251407	0.941046
cg21906852	-0.00544902	0.0164026	0.740552	4.27668e-05	0.00922738	0.996313	-0.00756489	0.013228	0.568908
cg21906866	0.0742849	0.0425756	0.084638	-0.00588451	0.0239512	0.806516	-0.0509951	0.0343354	0.141188
cg21906895	-0.00133869	0.00949474	0.888209	0.00725894	0.00534134	0.177738	-0.0069281	0.0076571	0.368132
cg21906911	0.0172045	0.0152196	0.261478	0.0120223	0.00856188	0.163911	-0.0170295	0.0122739	0.16893
cg21906947	-0.00204454	0.00922149	0.825068	-0.00460038	0.00518762	0.377689	0.00253634	0.00743674	0.733904
cg21906976	0.00109623	0.00612917	0.858478	0.00103308	0.00344802	0.765201	-0.000705625	0.00494292	0.886822
cg21907004	0.00686217	0.00455389	0.135549	-0.00350819	0.00256183	0.174479	-0.00548071	0.00367252	0.139308
cg21907071	0.00112221	0.00661137	0.865618	0.00626754	0.00371928	0.0956282	-0.00259954	0.00533179	0.62712
cg21907093	-0.00586122	0.0164327	0.722214	0.0129955	0.00924432	0.163434	0.0094505	0.0132522	0.477722
cg21907107	-0.00799218	0.0146974	0.588016	0.00859311	0.00826816	0.301612	0.0122633	0.0118529	0.303775
cg21907113	0.00559625	0.00986432	0.57199	-0.00552086	0.00554925	0.322617	0.00574148	0.00795515	0.472441
cg21907116	0.00889859	0.00703418	0.209311	-0.0108934	0.00395713	0.00722203	-0.00389842	0.00567277	0.493817
cg21907156	0.00115173	0.00312461	0.713342	0.00198557	0.00175777	0.261825	-0.00279919	0.00251986	0.269765
cg21907309	-0.00865538	0.0352676	0.806723	0.00398651	0.0198401	0.841232	0.0121531	0.0284418	0.670245
cg21907389	-0.0067871	0.00923629	0.464466	0.00421026	0.00519595	0.420032	0.00471807	0.00744867	0.528166
cg21907521	-0.015876	0.012557	0.209575	0.0138595	0.00706406	0.0530379	0.0119537	0.0101267	0.24113
cg21907552	0.00618883	0.0158083	0.696413	-0.00981068	0.0088931	0.273063	-0.00708872	0.0127487	0.579649
cg21907579	-0.00500533	0.0108025	0.644299	0.00142401	0.00607704	0.815296	0.00405582	0.00871178	0.642724
cg21907582	-0.0228626	0.0131665	0.0861113	0.00962759	0.0074069	0.197179	0.0171734	0.0106182	0.109506
cg21907594	0.000667194	0.00737237	0.928103	9.91329e-05	0.00414739	0.980986	-0.00298521	0.00594551	0.616898
cg21907625	-0.00444326	0.00833042	0.595164	0.000182135	0.00468634	0.969089	-0.0023015	0.00671813	0.732759
cg21907663	-0.000186437	0.00314163	0.952817	-0.000767965	0.00176735	0.665005	0.000417224	0.00253359	0.869589
cg21907708	-0.00125162	0.00643366	0.846215	0.00674767	0.00361931	0.0657236	-0.00289074	0.00518847	0.578892
cg21907728	0.00967889	0.0102363	0.347059	0.00114143	0.0057585	0.843348	0.00144229	0.00825512	0.861719
cg21907743	-0.00682503	0.00919882	0.460165	0.00439508	0.00517487	0.398093	-0.00660205	0.00741846	0.376005
cg21907768	0.0128678	0.00875414	0.145277	0.000129203	0.00492471	0.979131	-0.00720512	0.00705984	0.310351
cg21907794	-0.00500345	0.0128186	0.697271	-0.000193505	0.00721122	0.978655	0.0141292	0.0103377	0.175304
cg21907850	0.016912	0.0134732	0.212835	0.000527414	0.00757946	0.944688	-0.0273865	0.0108656	0.0135878
cg21907896	0.00666635	0.0129324	0.607558	0.00385617	0.00727523	0.597465	-0.0039567	0.0104294	0.705353
cg21907914	-0.00251802	0.00272524	0.358122	0.000177848	0.00153311	0.907922	0.00259432	0.00219779	0.241126
cg21907991	0.00805775	0.00744465	0.282156	-0.000560689	0.00418805	0.893815	-0.00544601	0.0060038	0.366921
cg21907993	-0.00234785	0.0112852	0.835689	0.0111522	0.00634855	0.0825789	0.0182366	0.009101	0.0482766
cg21908013	0.0115307	0.00861506	0.184323	-0.00564985	0.00484647	0.24697	-0.00598548	0.00694768	0.391382
cg21908038	0.00607826	0.0203135	0.765501	-0.00102796	0.0114275	0.928535	-0.00475112	0.016382	0.772507
cg21908039	0.0388129	0.030207	0.202318	0.00707712	0.0169932	0.678117	-0.0498122	0.0243606	0.04397
cg21908084	-0.0224332	0.017357	0.1997	0.0112256	0.00976431	0.253511	0.0116266	0.0139977	0.408522
cg21908110	0.0248143	0.0185065	0.183544	-0.00665143	0.010411	0.524614	-0.0118981	0.0149247	0.427551
cg21908116	-0.00271633	0.00237877	0.2567	0.0017828	0.0013382	0.186341	0.000227823	0.00191838	0.905747
cg21908129	0.0061247	0.0113689	0.591486	-0.00668353	0.00639568	0.298983	0.00849687	0.00916856	0.356686
cg21908178	-0.0181675	0.0144938	0.213473	0.0167805	0.0081536	0.0426486	0.0117906	0.0116886	0.315969
cg21908199	0.00168485	0.0176239	0.924063	-0.0211777	0.00991448	0.035552	-0.00855291	0.0142129	0.548929
cg21908207	-0.0124764	0.00975954	0.204597	0.00285798	0.0054903	0.604033	0.00957764	0.00787065	0.227018
cg21908208	-0.00816907	0.0054624	0.138485	0.00536876	0.00307292	0.0842279	0.00370018	0.00440519	0.403287
cg21908230	0.0340138	0.0148477	0.0244471	-0.0219281	0.00835268	0.0102653	-0.0247857	0.011974	0.0414919
cg21908231	-0.00273025	0.0141443	0.847397	0.00379448	0.00795697	0.634675	0.00859979	0.0114068	0.45298
cg21908235	-0.00423032	0.0101816	0.678833	0.00358861	0.00572774	0.532646	0.00191112	0.00821103	0.816514
cg21908259	0.0043283	0.00315975	0.174349	1.32243e-05	0.00177754	0.994081	-0.00519059	0.0025482	0.0447653
cg21908266	-0.00302341	0.0158215	0.848907	0.00309649	0.00890054	0.728776	0.00406798	0.0127594	0.750644
cg21908302	0.0122816	0.00958947	0.203768	-0.00859051	0.00539463	0.115003	-0.0123594	0.0077335	0.113718
cg21908344	-0.00797127	0.00658409	0.229371	-0.00326505	0.00370393	0.380528	0.00414516	0.00530979	0.43717
cg21908350	0.00728411	0.00931141	0.436225	0.000318877	0.00523821	0.951601	-0.00833258	0.00750926	0.270283
cg21908420	-0.00901206	0.0253955	0.723568	0.0164633	0.0142865	0.252399	0.00826269	0.0204804	0.687635
cg21908458	0.0103488	0.00936936	0.272475	-0.00563725	0.00527081	0.287862	-0.00396062	0.00755599	0.601525
cg21908488	-0.00772117	0.00889941	0.388053	0.00152058	0.00500643	0.762079	0.00331183	0.00717699	0.645654
cg21908542	-0.00808774	0.0137415	0.557716	0.00349426	0.00773041	0.65241	-0.00193552	0.011082	0.861766
cg21908555	0.01004	0.0120154	0.405725	-0.00457044	0.00675935	0.500771	-0.00501466	0.0096899	0.606141
cg21908557	-0.0120546	0.0121083	0.322289	0.00476769	0.00681164	0.48588	0.00201638	0.00976486	0.836899
cg21908628	-0.00124213	0.0106147	0.90712	0.00148241	0.00597136	0.804538	-0.00357852	0.00856027	0.676973
cg21908635	0.000812569	0.0203016	0.968167	-0.00798378	0.0114208	0.486426	-0.00212253	0.0163724	0.897157
cg21908638	9.92806e-05	0.00245281	0.967808	0.000277745	0.00137984	0.840955	9.15002e-05	0.00197808	0.963214
cg21908664	-0.0151505	0.0172215	0.381479	0.00915435	0.00968807	0.347383	-0.00853857	0.0138884	0.540329
cg21908673	0.00828222	0.00773054	0.287038	-0.00118386	0.00434888	0.786111	-0.00930101	0.00623435	0.139429
cg21908706	-0.00350935	0.00425292	0.411589	0.00145529	0.00239251	0.544632	0.00137242	0.0034298	0.690053
cg21908796	0.000235269	0.00440666	0.957547	0.00123717	0.002479	0.619026	-0.00157425	0.00355378	0.658907
cg21908805	-0.00943878	0.00860011	0.275514	-0.00443786	0.00483806	0.361591	0.00907588	0.00693563	0.194201
cg21908828	0.0180011	0.0206242	0.385222	-0.00738819	0.0116023	0.525976	-0.019294	0.0166325	0.249291
cg21908829	0.0115896	0.0225942	0.60932	-0.018459	0.0127105	0.15011	0.00730653	0.0182212	0.689434
cg21908878	-0.000782692	0.0156143	0.960139	0.000240729	0.00878396	0.978201	-0.00260954	0.0125923	0.836323
cg21908886	0.0133196	0.0192296	0.490409	-0.00125772	0.0108177	0.907717	-0.00657411	0.0155078	0.672693
cg21908960	-0.00670038	0.0117023	0.568447	0.00738597	0.00658322	0.265048	0.00292269	0.0094374	0.757553
cg21908972	-0.00368487	0.0198823	0.853408	0.00198793	0.0111849	0.859356	0.0123276	0.0160342	0.444125
cg21908996	0.00645743	0.0097323	0.508803	0.000675574	0.00547498	0.902087	-0.00321023	0.00784868	0.683558
cg21909039	-0.00790994	0.0132204	0.551222	0.00161114	0.00743724	0.829015	0.0061383	0.0106617	0.566316
cg21909069	0.00237072	0.0150101	0.874877	-7.43736e-05	0.00844403	0.992993	-0.00266958	0.012105	0.825983
cg21909090	-0.00387229	0.00894719	0.666261	0.00160312	0.00503331	0.750886	0.00363526	0.00721553	0.615697
cg21909192	-0.00326387	0.0100981	0.747324	0.00948901	0.00568075	0.098523	0.00506956	0.00814367	0.53527
cg21909206	0.0179269	0.0152794	0.243963	-0.0183156	0.00859555	0.0359923	-0.00611371	0.0123222	0.621066
cg21909219	0.0115005	0.00615759	0.0652498	-0.00448414	0.003464	0.198999	-0.00860885	0.00496584	0.0866124
cg21909286	-0.000688425	0.0067781	0.91934	0.00263792	0.00381308	0.490943	-0.000818703	0.00546625	0.881298
cg21909321	0.000606437	0.0107398	0.955103	-0.00880118	0.00604174	0.148876	0.00194304	0.00866117	0.823031
cg21909343	-0.000907107	0.00419158	0.829185	-0.000282746	0.00235801	0.904838	0.00282554	0.00338033	0.405567
cg21909391	0.0238871	0.0610842	0.696738	0.0280519	0.0343634	0.416594	-0.0161281	0.0492618	0.744174
cg21909434	0.00673639	0.00678681	0.323737	-0.000211864	0.00381797	0.955877	-0.00260288	0.00547328	0.635607
cg21909526	-0.00819237	0.00900528	0.365538	-0.00159836	0.00506599	0.75315	-0.00175383	0.00726238	0.809753
cg21909533	0.00152448	0.0285484	0.957539	-0.017868	0.0160601	0.269029	0.00288511	0.0230231	0.900571
cg21909650	0.00360205	0.0120034	0.764844	0.00112185	0.00675261	0.868445	-0.0117608	0.00968024	0.227757
cg21909660	-0.010491	0.00575191	0.0716776	0.00295326	0.00323578	0.363988	0.00635884	0.00463867	0.174036
cg21909680	0.00236571	0.0114765	0.837178	-0.00261174	0.0064562	0.686837	-0.0072475	0.00925531	0.435766
cg21909689	0.00348112	0.0101581	0.732673	-0.0104311	0.00571449	0.071457	0.00518265	0.00819204	0.528664
cg21909722	-0.00502841	0.0103632	0.628771	0.00872788	0.00582991	0.138075	-0.000823459	0.00835749	0.921744
cg21909733	0.00163317	0.0109183	0.88145	-0.00542407	0.00614219	0.379681	0.00259413	0.00880517	0.769007
cg21909751	-0.0124026	0.0257209	0.630903	0.0277368	0.0144695	0.0586086	0.0190656	0.0207428	0.360622
cg21909761	0.0139338	0.00681362	0.0439483	-0.00966205	0.00383306	0.0135794	-0.00538561	0.0054949	0.329813
cg21909859	-0.0134854	0.0183226	0.463758	-0.00365564	0.0103075	0.723724	0.00845323	0.0147764	0.56878
cg21909996	-0.0162713	0.0189571	0.393127	0.0114417	0.0106644	0.286362	0.0237864	0.0152881	0.123452
cg21910196	0.00498569	0.0142899	0.72803	-0.00229623	0.0080389	0.775849	-0.0139443	0.0115242	0.229634
cg21910220	0.00639262	0.0271412	0.814363	-0.0146866	0.0152685	0.338834	0.00259991	0.0218883	0.905729
cg21910302	0.0013659	0.00389494	0.726692	-0.0007956	0.00219113	0.717431	-0.00301921	0.0031411	0.33918
cg21910316	-0.000589997	0.0112663	0.958358	0.00829712	0.00633794	0.194022	-0.000795895	0.00908578	0.930402
cg21910329	0.00384182	0.0108527	0.724218	-0.00272448	0.00610528	0.656551	-0.00220909	0.00875225	0.80134
cg21910355	-0.0153094	0.00889975	0.0890337	0.00862013	0.00500663	0.0887532	0.0108152	0.00717727	0.135553
cg21910363	0.0345101	0.030879	0.266891	0.00418422	0.0173713	0.810236	-0.0051282	0.0249026	0.837338
cg21910367	0.000472261	0.00729623	0.948544	0.0019804	0.00410455	0.6307	-0.00404641	0.0058841	0.493523
cg21910416	0.00676255	0.0226487	0.765986	-0.000174101	0.0127412	0.98913	-0.0217066	0.0182652	0.237982
cg21910479	-0.0225929	0.0130627	0.0873381	0.00747772	0.00734855	0.311766	0.0273377	0.0105346	0.0111387
cg21910536	-0.00713598	0.0132062	0.590367	0.00991153	0.00742923	0.185726	0.00793372	0.0106502	0.458365
cg21910543	-0.0211533	0.017848	0.239246	0.00874169	0.0100406	0.386404	0.0253098	0.0143937	0.0822798
cg21910580	-0.000287162	0.00973171	0.976529	0.00590945	0.00547465	0.283454	-0.0031199	0.00784821	0.691974
cg21910588	-0.00216009	0.00947707	0.82025	0.00043149	0.0053314	0.935685	0.0052103	0.00764285	0.497268
cg21910599	-0.0021561	0.0098226	0.826784	0.00770013	0.00552578	0.167104	0.00113925	0.00792151	0.885985
cg21910613	0.00575255	0.00881687	0.515873	0.00315745	0.00496	0.526107	-0.00140429	0.00711043	0.84391
cg21910615	-0.00657815	0.00690385	0.343381	-0.00462783	0.00388381	0.236747	0.01282	0.00556766	0.0237455
cg21910634	-0.00837506	0.0127668	0.513593	-0.00621611	0.00718204	0.389196	0.00902552	0.0102958	0.383165
cg21910650	0.00243491	0.0186175	0.896253	-0.000539782	0.0104734	0.959018	0.00354747	0.0150142	0.813788
cg21910663	0.00681845	0.00543216	0.212846	-0.00177517	0.0030559	0.562846	-0.00387661	0.0043808	0.378703
cg21910672	-0.00655616	0.00405189	0.109357	0.00462843	0.00227942	0.0454289	0.00288616	0.00326768	0.379596
cg21910673	0.0109856	0.023379	0.639635	0.00261919	0.013152	0.842623	-0.00724196	0.0188541	0.70186
cg21910709	-0.0223071	0.0100209	0.0286557	0.0091686	0.00563733	0.107565	0.00728654	0.00808142	0.369795
cg21910711	-0.000201715	0.0145433	0.988966	-0.00761427	0.00818147	0.354658	-0.00267543	0.0117286	0.820107
cg21910736	0.000281665	0.0103204	0.978291	-0.00522033	0.00580585	0.371112	0.00658945	0.008323	0.43073
cg21910779	0.0257843	0.014132	0.0715856	0.00025186	0.00795008	0.974801	-0.0277248	0.0113969	0.0170853
cg21910821	0.00053688	0.00715446	0.940358	0.000167873	0.0040248	0.966828	0.00275296	0.00576977	0.63449
cg21910897	-0.0343886	0.0147901	0.0224493	0.00567738	0.00832027	0.49687	0.0193949	0.0119276	0.10764
cg21910919	0.00333307	0.0116594	0.775674	0.0107215	0.00655911	0.105831	-0.00780969	0.00940284	0.408545
cg21910920	0.0283187	0.0312019	0.366657	-0.0246178	0.0175529	0.164409	-0.00851297	0.025163	0.735961
cg21910941	-0.00604343	0.00699486	0.39003	0.00386666	0.00393501	0.328579	0.00401843	0.00564105	0.478196
cg21911000	-0.0267638	0.0123478	0.0329932	0.00369539	0.00694633	0.596119	0.019208	0.00995794	0.0570785
cg21911007	-0.0111301	0.0253435	0.661652	0.0112943	0.0142572	0.430458	0.000800268	0.0204384	0.968859
cg21911019	0.00406422	0.0121575	0.738979	-0.00141794	0.0068393	0.836254	0.00226626	0.00980451	0.817758
cg21911021	-0.000910863	0.008943	0.919114	0.00836277	0.00503096	0.100144	-0.00227922	0.00721215	0.752758
cg21911030	0.0101309	0.00739712	0.174426	-0.00706634	0.00416131	0.0931462	-0.00931037	0.00596546	0.122307
cg21911075	-0.00992655	0.0182064	0.587028	-0.000739627	0.0102422	0.942601	0.00310154	0.0146827	0.833207
cg21911100	-0.00181434	0.00976869	0.853099	0.000592108	0.00549545	0.914452	0.010259	0.00787803	0.196357
cg21911143	0.00208242	0.00369879	0.574916	0.00160596	0.00208079	0.442371	-0.00270123	0.00298292	0.367726
cg21911195	-0.00954235	0.00895252	0.289494	0.00394914	0.00503631	0.435141	0.0010602	0.00721983	0.883602
cg21911276	0.0623028	0.0339739	0.0701771	9.64658e-05	0.0191123	0.995985	-0.0440542	0.0273985	0.111564
cg21911301	-0.0449651	0.0138104	0.00162426	0.0177678	0.00776914	0.0246827	0.0237336	0.0111375	0.0359802
cg21911305	0.00849841	0.0112131	0.450608	0.0006916	0.00630803	0.912955	-0.00677043	0.00904291	0.456105
cg21911326	0.00984715	0.00471055	0.0395645	-0.00293493	0.00264995	0.271186	-0.00525256	0.00379885	0.170388
cg21911343	-0.00854891	0.00892973	0.341104	0.00253329	0.00502349	0.615362	0.00762892	0.00720145	0.292437
cg21911363	-0.00490055	0.00904022	0.58918	-0.00201562	0.00508565	0.69285	0.00170506	0.00729055	0.815646
cg21911425	0.00475092	0.0141006	0.737	0.000404883	0.00793241	0.959412	-0.000912414	0.0113715	0.936238
cg21911490	0.00856574	0.00707084	0.229093	-0.00549373	0.00397776	0.170865	-0.00529333	0.00570233	0.355894
cg21911500	0.00319944	0.00696717	0.647251	0.000641167	0.00391944	0.870445	-0.00310502	0.00561873	0.581974
cg21911512	0.00391275	0.0112771	0.729476	-0.0036822	0.00634402	0.563166	-0.00198982	0.0090945	0.827335
cg21911557	0.00578719	0.0032297	0.0767131	-0.00108161	0.00181689	0.553219	-0.00397618	0.00260462	0.130576
cg21911579	-0.00458523	0.00574834	0.42729	0.00379307	0.00323378	0.24409	0.00459238	0.00463579	0.324676
cg21911584	-0.0120481	0.0200985	0.550465	0.0184876	0.0113066	0.105723	0.00702564	0.0162086	0.665785
cg21911601	0.0147232	0.00993359	0.141996	-0.010045	0.00558822	0.0758035	-0.00783889	0.00801102	0.330597
cg21911626	-0.00394649	0.0111811	0.724993	0.00399492	0.00629004	0.527057	0.00639984	0.00901712	0.479806
cg21911647	-0.0230833	0.0145642	0.116696	0.00558635	0.00819323	0.497203	0.0134422	0.0117454	0.255647
cg21911677	0.0062699	0.00610765	0.307538	-0.00497451	0.00343591	0.151351	-0.00380917	0.00492556	0.441462
cg21911711	-0.00135472	0.0108185	0.900644	0.0055128	0.00608606	0.367598	-0.0011551	0.0087247	0.894985
cg21911724	-0.0109681	0.0144853	0.451029	0.0130093	0.0081488	0.114097	0.0052698	0.0116817	0.653056
cg21911834	-0.0183157	0.0114785	0.114277	-0.00262166	0.00645733	0.685764	0.0119103	0.00925693	0.201715
cg21911841	0.0115928	0.00760542	0.131149	-0.00859308	0.00427849	0.0477715	-0.00581675	0.00613345	0.345632
cg21911849	-0.0031663	0.00539696	0.558972	0.0019095	0.0030361	0.531079	0.0036476	0.00435242	0.404345
cg21911851	-0.0031969	0.00954035	0.738381	-0.00254417	0.005367	0.636687	0.00728468	0.00769389	0.346418
cg21911858	-0.00440481	0.0123636	0.722519	0.00615288	0.00695522	0.378845	-0.000573455	0.00997069	0.954271
cg21911861	-0.00405549	0.00548655	0.46184	0.00133705	0.0030865	0.665972	0.00493176	0.00442467	0.268162
cg21911868	0.00052416	0.0070398	0.940822	0.00313961	0.0039603	0.430119	0.00269435	0.0056773	0.636302
cg21911877	-0.003855	0.00679326	0.571888	3.05531e-05	0.0038216	0.99364	-0.00584016	0.00547848	0.289434
cg21911930	-0.030131	0.0158004	0.0599014	0.0217743	0.00888863	0.0163504	0.0195667	0.0127423	0.128359
cg21911968	-0.0193882	0.0166364	0.247114	0.0109862	0.00935896	0.243727	0.0175476	0.0134166	0.194432
cg21911981	0.00694772	0.0147954	0.639853	0.00687369	0.00832326	0.411207	0.0017382	0.0119319	0.884521
cg21911992	0.00275759	0.00348068	0.430416	-0.00523605	0.00195808	0.00898536	-0.000568387	0.00280702	0.840019
cg21912060	-0.00292415	0.0190035	0.878074	0.00118852	0.0106905	0.91174	0.00444143	0.0153255	0.77267
cg21912073	0.0156293	0.0200412	0.437639	-0.0166177	0.0112743	0.14419	-0.0148617	0.0161623	0.360422
cg21912093	0.00616502	0.00686645	0.371803	0.00127702	0.00386278	0.741762	-0.00355622	0.0055375	0.522468
cg21912162	-0.00224712	0.0185484	0.903859	-0.0128847	0.0104346	0.220304	-0.0112749	0.0149585	0.453087
cg21912192	0.000449903	0.00957713	0.962642	0.00612665	0.00538769	0.258668	-0.00158108	0.00772355	0.838289
cg21912197	-0.0028447	0.0204641	0.889771	0.00866246	0.0115122	0.453854	0.000785994	0.0165034	0.962126
cg21912203	0.00783603	0.0110733	0.481096	0.00126399	0.00622935	0.839691	-0.0113836	0.00893011	0.205875
cg21912212	-0.00739113	0.0174197	0.672421	0.00709771	0.00979959	0.470879	0.00478611	0.0140483	0.734177
cg21912308	-0.011894	0.0117704	0.315121	0.00495576	0.00662151	0.456265	-0.0051119	0.0094923	0.591618
cg21912319	0.00637026	0.0130536	0.626799	-0.00606948	0.00734338	0.410821	0.00409668	0.0105271	0.698135
cg21912324	-0.000464434	0.00834065	0.955725	0.00324686	0.0046921	0.490833	0.00236204	0.00672638	0.726337
cg21912372	0.00743875	0.00349396	0.036145	-0.00198976	0.00196556	0.314261	-0.00504934	0.00281773	0.0766936
cg21912374	-0.00126038	0.00870808	0.885261	-0.00484755	0.0048988	0.325208	0.000177805	0.0070227	0.97986
cg21912387	-0.0193933	0.0116984	0.101049	0.0110281	0.00658102	0.0974628	0.00549098	0.00943425	0.56209
cg21912415	-0.00758065	0.00858045	0.379469	0.00213895	0.004827	0.658802	0.00130439	0.00691976	0.850933
cg21912448	0.0135202	0.0202018	0.505144	-0.027387	0.0113647	0.0181176	-0.00934571	0.0162919	0.567725
cg21912498	-0.0122853	0.0158373	0.440066	-0.00216724	0.0089094	0.808395	0.00575774	0.0127721	0.653277
cg21912531	-0.0108886	0.00828823	0.19247	0.00475327	0.00466261	0.310885	0.00845845	0.00668411	0.209165
cg21912556	0.0187473	0.0149555	0.213447	-0.0232218	0.00841334	0.00707645	-0.00638367	0.012061	0.597989
cg21912567	0.00196605	0.00292906	0.5039	-0.00193152	0.00164776	0.24439	0.00130906	0.00236216	0.580913
cg21912753	-0.0034992	0.00966603	0.718243	-0.00395074	0.0054377	0.4695	0.00265388	0.00779525	0.734359
cg21912771	0.00274168	0.00368983	0.459508	-0.00188504	0.00207574	0.366379	-0.00116588	0.00297569	0.696187
cg21912847	0.0038598	0.0102587	0.70767	0.000766828	0.0057711	0.894607	-0.00880964	0.00827319	0.289963
cg21912872	-0.00168167	0.00513838	0.744263	0.00216948	0.00289064	0.455016	0.0018248	0.00414389	0.660795
cg21912938	0.00207505	0.012469	0.868224	0.00480297	0.00701453	0.495385	-0.00177336	0.0100557	0.860436
cg21913027	-0.0095695	0.0101694	0.349368	0.0113411	0.0057209	0.0506641	0.00671578	0.00820122	0.415147
cg21913124	-0.00634312	0.0354878	0.858567	-0.028114	0.019964	0.162708	-0.00224721	0.0286194	0.937599
cg21913159	0.00133909	0.00942275	0.887327	-0.00401766	0.00530084	0.45059	-0.00677349	0.00759905	0.375252
cg21913261	-0.00413347	0.0102049	0.686459	-0.00771157	0.00574083	0.182755	0.00280546	0.00822979	0.734027
cg21913301	0.0127568	0.0117308	0.279905	-0.00403188	0.00659923	0.542855	-0.00717866	0.00946036	0.450063
cg21913319	-0.0157274	0.0116997	0.182441	0.00144358	0.00658175	0.826918	0.0131542	0.00943529	0.166905
cg21913335	-0.0199847	0.0310502	0.521552	0.0171236	0.0174676	0.329715	0.00881754	0.0250407	0.725614
cg21913454	0.00743082	0.00369261	0.0473495	-0.00414968	0.00207731	0.0489552	-0.00488678	0.00297793	0.104493
cg21913519	-0.00970943	0.00629104	0.126455	-0.000705418	0.00353907	0.842486	0.011942	0.00507345	0.0208888
cg21913528	-0.0162747	0.0203424	0.425919	0.0266735	0.0114438	0.0221307	0.00788499	0.0164053	0.63201
cg21913580	0.00197627	0.0200765	0.921817	-0.0115988	0.0112942	0.307347	0.00241051	0.0161909	0.882
cg21913581	0.0143626	0.00902607	0.115269	-0.000384921	0.00507769	0.939751	-0.00593763	0.00727914	0.416949
cg21913582	-0.0241621	0.0182175	0.18829	0.0156538	0.0102484	0.130366	0.0189424	0.0146917	0.200781
cg21913626	-0.0296458	0.0212926	0.167461	0.00950867	0.0119783	0.429509	0.0161384	0.0171716	0.349967
cg21913630	0.0179381	0.00891529	0.0473805	-0.00418897	0.00501536	0.405931	-0.0107163	0.0071898	0.139797
cg21913632	-0.00923761	0.00731532	0.210123	0.00811741	0.00411529	0.0518033	0.0038895	0.0058995	0.51149
cg21913652	0.00696626	0.00994962	0.485744	-0.00186126	0.00559724	0.740307	-0.00341778	0.00802395	0.671223
cg21913669	-0.00339495	0.00842761	0.68808	0.00454648	0.00474102	0.340295	0.00359501	0.00679651	0.598219
cg21913681	0.00202402	0.004878	0.679239	-0.00230731	0.00274416	0.402814	0.00141551	0.0039339	0.719871
cg21913725	-0.0181785	0.0114707	0.116733	-0.00333298	0.00645296	0.606844	0.0171593	0.00925067	0.0670731
cg21913775	0.0202376	0.0151533	0.185272	-0.00902346	0.00852464	0.292819	-0.0119145	0.0122205	0.33235
cg21913787	-0.0202997	0.026712	0.449388	0.0173727	0.015027	0.250882	0.0247397	0.0215421	0.25401
cg21913800	0.00283132	0.0100795	0.779472	-0.00108608	0.00567033	0.848562	-0.00501113	0.00812873	0.539231
cg21913825	0.00155881	0.0123231	0.899639	0.00658579	0.00693244	0.344808	0.000322498	0.00993804	0.974189
cg21913832	-0.00232132	0.0074699	0.756747	0.00135743	0.00420225	0.747469	0.00139869	0.00602415	0.816956
cg21913853	-0.0069245	0.00497813	0.167861	0.00127496	0.00280049	0.65008	0.0063838	0.00401465	0.115519
cg21913866	-0.00741877	0.00616896	0.232471	0.00554488	0.0034704	0.113806	0.0044557	0.004975	0.372987
cg21913886	-0.00884477	0.0102028	0.388439	-0.00388681	0.00573967	0.500129	0.0101015	0.00822813	0.222957
cg21913888	-0.00849611	0.0116597	0.468206	0.00229215	0.00655927	0.727615	0.0115967	0.00940308	0.220868
cg21913897	-0.0046765	0.033693	0.889939	-0.0379592	0.0189542	0.0483993	-0.010829	0.027172	0.691234
cg21913945	-0.00431483	0.00880536	0.62538	0.00742829	0.00495352	0.137424	0.0052692	0.00710115	0.46012
cg21913981	-0.0150655	0.0192354	0.435677	-0.000155149	0.0108211	0.988594	0.0108398	0.0155126	0.4866
cg21914119	0.00913704	0.0102652	0.375927	-0.00305254	0.00577479	0.598463	-0.00793777	0.00827848	0.340357
cg21914187	-0.00110753	0.00504101	0.826629	-0.0043933	0.00283586	0.12505	0.00426065	0.00406536	0.297592
cg21914262	0.00285809	0.00275484	0.302455	-0.000832778	0.00154976	0.592423	-0.00180897	0.00222166	0.417783
cg21914278	0.0207097	0.0143774	0.153418	-0.00913855	0.00808813	0.261708	-0.0120929	0.0115948	0.299925
cg21914317	0.0151906	0.0170221	0.374696	0.00171333	0.00957592	0.858425	-0.00421921	0.0137276	0.759327
cg21914362	-0.0108511	0.00889064	0.225648	0.0060115	0.0050015	0.232724	0.00895106	0.00716992	0.215306
cg21914477	0.00443112	0.00624512	0.479936	5.78185e-05	0.00351324	0.986908	-0.0016633	0.00503643	0.742021
cg21914486	0.0025321	0.00540691	0.640763	0.00575019	0.0030417	0.0621049	-0.00550819	0.00436044	0.209965
cg21914526	-0.000389191	0.00851748	0.963662	0.00251119	0.00479158	0.601583	-0.00241246	0.00686899	0.7263
cg21914613	-2.40922e-07	0.00723329	0.999974	0.00498494	0.00406915	0.223937	-0.00449088	0.00583334	0.443514
cg21914635	0.0142833	0.0200863	0.478972	-0.00301375	0.0112997	0.790338	-0.0142563	0.0161987	0.381295
cg21914702	0.00300029	0.010271	0.770913	-0.00201668	0.00577804	0.727934	-0.0122118	0.00828314	0.144095
cg21914728	-0.0239945	0.0163898	0.146886	0.00267412	0.00922023	0.772502	0.0241686	0.0132177	0.0709823
cg21914751	0.0121052	0.0088688	0.175881	0.00596141	0.00498921	0.235465	-0.0147932	0.00715231	0.0416498
cg21914767	-0.00131507	0.00837241	0.875561	0.00343284	0.00470996	0.468099	0.00501965	0.00675199	0.45927
cg21914795	0.00426414	0.00961478	0.658532	-0.00704483	0.00540887	0.196278	-0.00247521	0.00775391	0.750342
cg21914984	-0.00143225	0.00569891	0.802173	-0.00183778	0.00320597	0.567999	-0.000270605	0.00459593	0.953187
cg21915026	0.00982945	0.011468	0.39379	-0.00381642	0.00645144	0.555714	-0.00517078	0.00924849	0.577568
cg21915033	-0.0114106	0.00840937	0.178409	0.000465198	0.00473076	0.921898	0.0115436	0.0067818	0.0923845
cg21915095	0.0201295	0.0148535	0.178942	-0.00764407	0.00835595	0.362882	-0.0151244	0.0119787	0.210183
cg21915100	0.0121225	0.0105631	0.254344	-0.0092827	0.00594237	0.121975	-0.00939012	0.00851871	0.273445
cg21915157	-0.00868313	0.0072049	0.231482	0.00896144	0.00405317	0.029723	0.00194515	0.00581044	0.738625
cg21915190	0.0126208	0.00767137	0.103626	-0.0121328	0.00431559	0.00612314	-0.00441723	0.00618664	0.477186
cg21915242	-0.0321879	0.0203176	0.116854	0.0165527	0.0114298	0.151241	0.0125332	0.0163853	0.446448
cg21915265	-0.00534237	0.0115969	0.646209	0.012716	0.00652391	0.0545774	3.94867e-05	0.00935238	0.996641
cg21915270	0.00548978	0.0124972	0.661572	-0.00049037	0.00703038	0.944556	-0.0100675	0.0100784	0.320671
cg21915280	0.00449879	0.0110794	0.685727	-0.00236046	0.00623281	0.705843	-0.00600947	0.00893508	0.503045
cg21915313	-0.014155	0.0235113	0.548743	0.00233206	0.0132265	0.860464	0.0102701	0.0189609	0.589478
cg21915360	0.00216151	0.00379521	0.570495	-0.00273171	0.00213503	0.204212	-0.000870839	0.00306068	0.7767
cg21915368	-0.00384918	0.0151389	0.799911	0.00312925	0.00851651	0.714209	-0.00917818	0.0122089	0.454271
cg21915377	-0.0104314	0.007433	0.164141	0.00585468	0.00418149	0.165111	0.00961287	0.0059944	0.112502
cg21915449	-0.0272003	0.0134051	0.0455776	0.0109612	0.00754116	0.149762	0.00749552	0.0108107	0.489983
cg21915523	0.0112063	0.0219183	0.610484	-0.014894	0.0123303	0.230427	-0.00173076	0.0176762	0.92223
cg21915548	0.0286069	0.0184825	0.12539	-0.0147124	0.0103975	0.160724	-0.0216893	0.0149054	0.149315
cg21915639	0.00263583	0.00336813	0.436049	-0.00101925	0.00189477	0.592032	-0.00109674	0.00271626	0.687398
cg21915647	0.000446958	0.00271042	0.869412	0.00185557	0.00152477	0.226991	-0.000303671	0.00218584	0.889837
cg21915659	-0.0200467	0.0257667	0.438724	0.0154223	0.0144953	0.290363	0.0238569	0.0207797	0.254155
cg21915666	0.00440642	0.00657689	0.504683	-0.00022703	0.00369988	0.951216	-0.000579887	0.00530399	0.913198
cg21915672	-0.0032168	0.00535146	0.549368	-0.00122747	0.00301051	0.684498	0.00318481	0.00431572	0.462574
cg21915678	-0.0171266	0.0090326	0.0613457	0.00856001	0.00508136	0.0957365	0.0116488	0.00728441	0.1135
cg21915717	-0.000596661	0.0131628	0.963951	0.000222766	0.00740483	0.976071	0.00690363	0.0106152	0.517219
cg21915742	-0.0102071	0.0169295	0.548168	0.0130855	0.00952382	0.173062	0.0136159	0.0136529	0.321454
cg21915765	-0.00316898	0.00276277	0.254588	0.000729099	0.00155422	0.640192	0.00323957	0.00222806	0.149631
cg21915770	-0.00514277	0.0237659	0.8292	0.0099442	0.0133697	0.459057	0.00826184	0.0191662	0.667514
cg21915799	0.00974557	0.00753003	0.199092	-0.00769768	0.00423608	0.0727149	-0.00407439	0.00607265	0.504077
cg21915811	0.00357494	0.00898577	0.691742	-0.00406327	0.00505502	0.423749	0.000695638	0.00724664	0.923751
cg21915828	0.00620982	0.0084061	0.462107	-0.0104934	0.00472892	0.0291515	-0.00171581	0.00677917	0.800802
cg21915863	0.028809	0.0258619	0.268439	-0.0339634	0.0145488	0.0219313	-0.0376563	0.0208565	0.0745384
cg21915864	-0.00127006	0.0136942	0.926325	-0.000355152	0.00770378	0.963338	-0.00611201	0.0110438	0.581419
cg21915904	-0.0113436	0.0132837	0.395532	0.00165536	0.00747283	0.825221	0.00807806	0.0107127	0.452895
cg21915910	-0.00651772	0.019275	0.736089	-0.0035429	0.0108433	0.744671	-0.00134888	0.0155445	0.931054
cg21915917	-0.0274174	0.0118267	0.0228365	0.0103355	0.00665318	0.124025	0.0122652	0.0095377	0.201945
cg21915935	0.00541179	0.00363997	0.140777	-0.00109137	0.0020477	0.595441	-0.00410166	0.00293548	0.16597
cg21915970	-0.00425657	0.00353472	0.231848	0.00303703	0.00198848	0.130397	-0.00254286	0.0028506	0.374888
cg21915983	0.00495401	0.00942276	0.600432	-0.0117292	0.00530085	0.0295993	-0.0122107	0.00759906	0.111792
cg21915998	-0.0102314	0.00852235	0.233267	-0.00316616	0.00479432	0.510784	0.0104375	0.00687292	0.132562
cg21916023	0.00218913	0.00804335	0.786154	-0.00668097	0.00452485	0.143504	0.00202548	0.00648662	0.755612
cg21916100	-0.0003455	0.00987729	0.972178	-0.0102819	0.00555655	0.0677283	0.00392267	0.00796561	0.623671
cg21916108	-0.00033326	0.00365176	0.927501	0.00126875	0.00205433	0.538492	0.000645903	0.00294499	0.826925
cg21916114	-0.0306596	0.0187802	0.106263	0.0172773	0.010565	0.105676	0.0252042	0.0151455	0.0997659
cg21916119	0.0366071	0.0173535	0.0378433	-0.00913798	0.00976237	0.351904	-0.0289404	0.0139949	0.0416872
cg21916122	-0.0292553	0.0167308	0.0839727	0.0143482	0.00941205	0.131107	0.0302829	0.0134927	0.027405
cg21916165	-0.00364533	0.00977172	0.710041	0.00376005	0.00549716	0.495837	0.00126135	0.00788047	0.873214
cg21916182	0.016227	0.0180478	0.371135	-0.0095179	0.010153	0.351183	-0.01757	0.0145548	0.23072
cg21916195	-0.019533	0.015664	0.215823	0.00651245	0.00881193	0.461913	0.00856105	0.0126324	0.499798
cg21916297	0.00379015	0.00714598	0.597225	0.00170333	0.00402003	0.672846	-0.00778597	0.00576293	0.180266
cg21916358	0.020062	0.034024	0.556993	-0.0298295	0.0191405	0.122841	0.014557	0.0274389	0.597131
cg21916461	0.0413624	0.0211216	0.0534749	-0.0130778	0.0118821	0.274164	-0.032475	0.0170337	0.0599621
cg21916479	0.00798829	0.0139989	0.569751	0.00611622	0.00787518	0.439524	-0.00632759	0.0112895	0.576623
cg21916555	0.0192548	0.01653	0.24734	-0.000611314	0.00929906	0.94774	-0.0151194	0.0133307	0.25991
cg21916557	-0.00181532	0.00241602	0.454507	0.000379149	0.00135915	0.780953	-0.000477911	0.00194842	0.806829
cg21916566	0.00328544	0.00905981	0.717774	0.00158012	0.00509667	0.757296	-0.00445471	0.00730635	0.543685
cg21916596	0.000884971	0.0125304	0.943861	0.00273753	0.00704905	0.698724	0.00269566	0.0101052	0.7903
cg21916600	0.00335983	0.0261835	0.8982	0.00570806	0.0147297	0.69934	0.007637	0.0211159	0.718495
cg21916772	0.0235758	0.0106393	0.0293692	-0.00700562	0.00598522	0.245076	-0.0196704	0.00858014	0.024344
cg21917051	-0.0300102	0.0279509	0.286008	0.0226485	0.015724	0.153435	0.0157555	0.0225412	0.486484
cg21917066	0.0201053	0.0111819	0.0757241	-0.00535738	0.00629047	0.396793	-0.0141621	0.00901774	0.12002
cg21917084	-0.00946532	0.0045911	0.0422943	0.00269037	0.00258276	0.30052	0.00997983	0.00370253	0.00847256
cg21917089	-0.00109108	0.0222505	0.961006	0.0100887	0.0125172	0.422501	0.00339914	0.0179441	0.850208
cg21917090	-0.0172225	0.0259962	0.509443	0.0332403	0.0146244	0.0255521	0.00717728	0.0209648	0.732933
cg21917214	0.000791717	0.00339115	0.815961	0.000320868	0.00190772	0.86683	-0.00199554	0.00273482	0.467593
cg21917261	0.011986	0.0109116	0.275103	-0.0120285	0.00613839	0.0533244	-0.000893217	0.00879972	0.919388
cg21917272	0.00543388	0.0166379	0.744775	0.00114519	0.00935976	0.902909	0.00771419	0.0134177	0.566861
cg21917295	0.0499344	0.019915	0.0140653	-0.0207498	0.0112033	0.0674818	-0.0369596	0.0160606	0.0238242
cg21917314	0.0110792	0.0236664	0.640881	0.00514764	0.0133137	0.699988	-0.00690299	0.019086	0.71849
cg21917334	0.00523471	0.00343384	0.131109	-0.00320759	0.00193173	0.100504	-0.00400544	0.00276925	0.151743
cg21917349	0.0101706	0.0195021	0.603366	-0.0141404	0.0109711	0.200938	-0.016317	0.0157276	0.302458
cg21917351	-0.000414321	0.0145059	0.977281	0.00762326	0.00816042	0.35286	0.000490321	0.0116984	0.966666
cg21917405	-0.0196477	0.0399113	0.623787	0.0213375	0.0224524	0.344632	0.00610068	0.0321868	0.850121
cg21917448	-0.0113529	0.0166176	0.496346	0.0158129	0.00934836	0.0944016	-0.00474919	0.0134014	0.723932
cg21917510	0.00541175	0.0118087	0.647916	-0.00215808	0.00664307	0.746084	0.00171078	0.0095232	0.85786
cg21917512	0.00423863	0.0182175	0.816579	0.00479125	0.0102484	0.64133	-0.02483	0.0146917	0.0946787
cg21917524	-0.0158323	0.00882137	0.0762459	0.00185883	0.00496253	0.70891	0.00932605	0.00711406	0.193411
cg21917532	7.30374e-05	0.00242602	0.976053	-0.00164504	0.00136478	0.231412	0.0016041	0.00195648	0.414571
cg21917552	0.00881368	0.0110682	0.428072	-0.0122774	0.0062265	0.0518855	-0.00840728	0.00892603	0.348922
cg21917656	-0.00408178	0.00958054	0.671149	0.0029544	0.00538961	0.585015	-0.00340233	0.0077263	0.660796
cg21917676	-0.00139105	0.00319144	0.664037	-0.00121899	0.00179537	0.499006	0.00219086	0.00257376	0.397033
cg21917728	-0.00153055	0.0235333	0.948297	0.0176806	0.0132388	0.185274	-0.00366839	0.0189786	0.847192
cg21917734	-0.00438887	0.00833224	0.59975	-0.00615381	0.00468737	0.192767	0.00465383	0.0067196	0.490464
cg21917740	-0.00174269	0.0155245	0.910887	0.00235774	0.00873344	0.78784	0.00113881	0.0125199	0.927738
cg21917802	-0.00654828	0.0119541	0.585276	-0.0029115	0.0067249	0.666152	0.00929233	0.00964051	0.337838
cg21917866	0.0033057	0.0131766	0.802515	-0.0145753	0.00741259	0.0525291	-0.0057411	0.0106264	0.590423
cg21917880	0.000965568	0.00984554	0.922106	0.00270874	0.00553869	0.62606	-0.00968669	0.00794001	0.225845
cg21917933	0.00630825	0.00891492	0.481126	-0.00604476	0.00501516	0.231433	-0.00080059	0.00718951	0.911597
cg21917949	-0.0113125	0.0158635	0.477726	0.0077605	0.00892413	0.386963	0.0155043	0.0127932	0.228905
cg21917950	0.00627779	0.00301912	0.0405992	-0.000900009	0.00169843	0.597558	-0.00737367	0.00243479	0.00325439
cg21917976	0.00230634	0.0283301	0.935308	-0.000694508	0.0159373	0.965343	-0.00237573	0.0228471	0.917427
cg21918026	-0.00354234	0.00377788	0.35108	-0.00159075	0.00212527	0.456229	0.00285533	0.0030467	0.351317
cg21918062	-0.0107958	0.0135639	0.428294	0.00117417	0.00763046	0.87807	-0.00135516	0.0109387	0.901697
cg21918073	0.00134348	0.00405258	0.741073	8.75222e-05	0.00227981	0.969467	0.000760286	0.00326823	0.816609
cg21918105	0.00601897	0.00721758	0.406657	-0.00475763	0.00406031	0.244575	-0.00131455	0.00582068	0.821866
cg21918145	-0.00346165	0.0117368	0.768759	-0.00126238	0.00660262	0.84883	0.00052466	0.00946522	0.955926
cg21918352	0.000107426	0.0113804	0.992491	0.0058823	0.00640211	0.360797	-0.00146287	0.00917778	0.873737
cg21918369	-0.00948832	0.0178497	0.596411	0.00352794	0.0100415	0.726205	0.0165055	0.014395	0.254758
cg21918419	0.0197564	0.0293694	0.502972	0.0220563	0.016522	0.185452	-0.00793548	0.0236852	0.738421
cg21918513	0.00473779	0.00779536	0.54496	-0.00207041	0.00438534	0.638051	-0.000432478	0.00628663	0.945316
cg21918548	0.0172478	0.0323294	0.595078	-0.00953127	0.0181872	0.601597	0.00210631	0.0260723	0.935801
cg21918555	0.00228961	0.00814476	0.779306	0.00423314	0.0045819	0.358163	-0.00277849	0.00656841	0.673358
cg21918561	0.00451023	0.0043003	0.297236	-0.00187472	0.00241917	0.440522	-0.000211238	0.00346801	0.951574
cg21918573	-0.00846069	0.00788407	0.286247	0.00187815	0.00443525	0.673029	0.00438942	0.00635817	0.49185
cg21918699	-0.00215035	0.00237208	0.36722	-0.00199559	0.00133443	0.138498	0.0044916	0.00191298	0.0211992
cg21918728	0.0103462	0.0130138	0.428815	-0.00684147	0.00732101	0.352694	-0.00385985	0.0104951	0.713953
cg21918736	0.0125256	0.00819163	0.129961	-0.00733294	0.00460827	0.115264	-0.00508387	0.0066062	0.443695
cg21918755	-0.00220495	0.00791829	0.781333	0.00237111	0.0044545	0.595911	-0.00436598	0.00638577	0.496021
cg21918786	0.0463607	0.0358361	0.199278	-0.0315043	0.0201599	0.121833	-0.0214378	0.0289003	0.460263
cg21918848	0.00677306	0.00685616	0.326015	-0.00117411	0.00385699	0.761559	-0.00881614	0.0055292	0.114543
cg21918852	-0.0124227	0.0209571	0.554912	0.00145204	0.0117896	0.902269	-0.00311048	0.0169011	0.85442
cg21918969	0.00939614	0.0138595	0.49964	-0.00974723	0.00779676	0.21467	-0.0133393	0.0111771	0.236014
cg21919011	0.00896722	0.0134323	0.506206	0.00175915	0.00755644	0.816475	0.00173704	0.0108326	0.872983
cg21919036	0.027936	0.0114375	0.0166577	-0.00551854	0.00643426	0.393481	-0.0238	0.00922387	0.0115902
cg21919047	-0.00510501	0.0322517	0.874607	0.00671243	0.0181435	0.71233	0.00415137	0.0260097	0.873568
cg21919076	-0.0179417	0.0093601	0.05862	0.00212573	0.0052656	0.687447	0.0151017	0.00754852	0.048626
cg21919094	-0.00138589	0.0118959	0.90753	-0.00247561	0.00669212	0.712355	0.00501254	0.00959351	0.602686
cg21919117	-0.0198331	0.0133621	0.141434	0.00996706	0.00751697	0.188412	0.0113105	0.010776	0.296876
cg21919136	0.00291351	0.00349961	0.407446	8.01808e-05	0.00196873	0.967609	-0.00309464	0.00282229	0.275957
cg21919257	0.0160617	0.0134609	0.236105	-0.00329576	0.00757251	0.664501	-0.0178638	0.0108556	0.103542
cg21919297	-0.00640925	0.0111206	0.565908	0.00605789	0.00625598	0.335624	0.000428013	0.00896828	0.962047
cg21919420	-0.00630069	0.00568111	0.270533	0.00148052	0.00319595	0.64437	0.00051353	0.00458158	0.911019
cg21919445	0.0202032	0.0168005	0.232495	-0.0277857	0.00945125	0.0042276	-0.0195884	0.0135489	0.151922
cg21919448	-0.000557275	0.00415625	0.893655	0.000139107	0.00233813	0.952698	0.00454018	0.00335184	0.179156
cg21919492	-0.0119565	0.0145034	0.412024	0.00111932	0.00815903	0.891206	0.0151587	0.0116964	0.198478
cg21919540	-0.00983887	0.00934267	0.295275	0.00871403	0.00525579	0.101006	0.00681075	0.00753446	0.368579
cg21919556	-0.00737544	0.011729	0.531152	0.00276765	0.00659823	0.675943	0.014168	0.00945892	0.137877
cg21919596	-0.0110964	0.0222541	0.619332	0.0203467	0.0125192	0.107815	0.0100574	0.017947	0.576685
cg21919599	-0.00142797	0.0104629	0.891765	-0.0113773	0.00588601	0.0565736	-0.00178412	0.00843792	0.83305
cg21919602	4.86289e-06	0.00190981	0.997974	-0.000208783	0.00107438	0.846382	-0.000404852	0.00154018	0.793294
cg21919658	-0.00387387	0.00899161	0.667682	-0.00012925	0.0050583	0.979675	0.00719822	0.00725135	0.323687
cg21919718	0.0211172	0.0228863	0.358776	-0.00914865	0.0128749	0.479289	-0.00477017	0.0184568	0.796685
cg21919719	0.0270718	0.0136805	0.0510699	-0.00408559	0.00769609	0.596897	-0.0283575	0.0110328	0.0119036
cg21919729	-0.0175942	0.0144291	0.226083	0.0165305	0.00811723	0.044816	0.0134469	0.0116365	0.251091
cg21919766	0.00262194	0.00785458	0.739344	-0.00219949	0.00441865	0.619928	-0.00974121	0.00633438	0.127804
cg21919790	0.0045202	0.00502294	0.370709	-0.00331761	0.00282569	0.243639	-0.00335883	0.00405078	0.409325
cg21919809	-0.0196949	0.0131077	0.136662	-0.0029421	0.00737383	0.6909	0.0279861	0.0105708	0.00966328
cg21919819	-0.0396742	0.0377676	0.296473	0.0266891	0.0212464	0.212497	0.0303091	0.0304579	0.322506
cg21919820	-0.00260276	0.0187581	0.889973	0.00138216	0.0105525	0.896101	-0.00878085	0.0151276	0.563146
cg21919834	0.00254948	0.00688272	0.711993	-0.0046638	0.00387193	0.231734	-0.00157862	0.00555062	0.776793
cg21919857	0.0116393	0.00488732	0.0194736	0.00162715	0.0027494	0.555542	-0.00945831	0.00394142	0.018592
cg21919877	-0.00209394	0.0125429	0.867812	0.00140447	0.00705609	0.842703	0.00606895	0.0101153	0.550117
cg21919903	-0.00853048	0.00857455	0.322628	0.00350759	0.00482368	0.469125	-3.1424e-05	0.00691501	0.996385
cg21919908	-0.00722338	0.0224836	0.748792	0.0137763	0.0126483	0.279152	0.0144002	0.0181321	0.429299
cg21919912	0.0277504	0.0142661	0.0550569	-0.0302729	0.00802552	0.000298511	-0.0295176	0.011505	0.0120529
cg21919921	-0.00555289	0.0113468	0.625833	-0.000833698	0.00638322	0.896394	0.00664368	0.0091507	0.469815
cg21919968	-0.0127292	0.0124944	0.311195	0.00355674	0.00702884	0.614153	0.0065131	0.0100762	0.519773
cg21919992	0.00249521	0.00965033	0.796598	-0.000923704	0.00542887	0.865299	0.00107998	0.00778258	0.889961
cg21920015	-0.00375006	0.00695055	0.590929	0.00559483	0.00391009	0.156133	0.00083261	0.00560533	0.882269
cg21920074	-0.00579797	0.00818926	0.480884	0.00245375	0.00460693	0.595686	0.00463266	0.00660429	0.484931
cg21920102	-0.00608484	0.00953297	0.524998	-0.000433786	0.00536285	0.935722	0.00635506	0.00768793	0.410762
cg21920167	-0.00826359	0.0163163	0.613842	0.00124219	0.00917884	0.892669	-0.0082164	0.0131584	0.534022
cg21920171	-0.00900968	0.00961106	0.351194	0.0063076	0.00540678	0.24663	0.00517528	0.00775091	0.506134
cg21920203	0.0103608	0.011358	0.364241	-0.00429838	0.00638953	0.502949	-0.0125143	0.00915974	0.175472
cg21920221	0.0132215	0.0312038	0.672844	-0.0165926	0.017554	0.347219	-0.0333072	0.0251646	0.189194
cg21920225	-0.00618336	0.0139756	0.659295	0.00662073	0.00786208	0.40209	0.00119788	0.0112707	0.915609
cg21920230	-0.00434247	0.0102778	0.67372	-0.00495561	0.00578186	0.393801	0.00196883	0.00828861	0.812814
cg21920239	0.00169841	0.0183743	0.926571	0.00772054	0.0103366	0.457178	0.00187788	0.0148181	0.899454
cg21920271	0.000300791	0.0028046	0.914844	5.76405e-06	0.00157775	0.997094	-0.000629757	0.00226179	0.781356
cg21920303	-0.0142703	0.00960977	0.141248	0.00128538	0.00540605	0.812635	0.0153293	0.00774987	0.0511675
cg21920315	0.0193343	0.0103925	0.0662851	-0.0084885	0.00584638	0.150204	-0.015241	0.00838111	0.0725103
cg21920342	0.0193183	0.0196682	0.328782	-0.00284809	0.0110645	0.797485	-0.000329063	0.0158615	0.983497
cg21920421	0.00816969	0.0259105	0.753304	-0.0152943	0.0145762	0.297028	-0.0155417	0.0208957	0.459065
cg21920469	0.00990968	0.0379175	0.794456	-0.0763108	0.0213308	0.000575742	0.0111495	0.0305788	0.716306
cg21920507	-0.00146224	0.00377492	0.69946	-0.000333566	0.00212361	0.875558	0.00428259	0.00304431	0.163147
cg21920539	-0.0054549	0.00818719	0.507041	0.00226194	0.00460577	0.624615	0.00483968	0.00660262	0.465579
cg21920560	-0.0333129	0.0658805	0.614406	0.0364151	0.0370616	0.328614	0.0319268	0.0531299	0.549492
cg21920570	0.000214134	0.00970074	0.982441	-0.0011308	0.00545723	0.836341	0.00175811	0.00782324	0.822729
cg21920693	-0.000580932	0.00241626	0.810579	-0.00116541	0.00135929	0.393653	-0.003383	0.00194861	0.0861678
cg21920734	0.0034178	0.00380541	0.371647	-0.00466069	0.00214076	0.0322443	-0.00135099	0.0030689	0.660896
cg21920775	-0.000665679	0.00251382	0.791799	0.000597476	0.00141417	0.673733	0.00167363	0.00202729	0.411369
cg21920827	0.0127947	0.00701332	0.0716137	-0.0033802	0.0039454	0.393994	-0.00540139	0.00565594	0.342289
cg21920872	0.00386358	0.0135351	0.775994	-0.00767412	0.00761427	0.316382	0.00322099	0.0109155	0.768649
cg21920909	-0.00647798	0.0121172	0.594315	0.00312202	0.00681662	0.64812	0.00535088	0.00977199	0.58542
cg21920959	-0.0195324	0.0202778	0.338158	7.48017e-05	0.0114074	0.994783	0.0154198	0.0163532	0.348391
cg21920970	0.00427599	0.00857793	0.619428	0.00206213	0.00482558	0.670218	-0.00677055	0.00691774	0.330494
cg21921022	0.00155852	0.0031931	0.626744	-0.00267971	0.0017963	0.139457	-0.000973392	0.0025751	0.706372
cg21921260	0.0129669	0.00690544	0.0638414	-0.0030168	0.00388471	0.43956	-0.00697136	0.00556894	0.214066
cg21921361	-0.0204881	0.0186583	0.275274	0.00317638	0.0104964	0.762922	0.00163776	0.0150471	0.913584
cg21921367	0.00170382	0.0118699	0.886203	-0.0135403	0.00667749	0.045718	0.00131764	0.00957255	0.890844
cg21921384	0.00726408	0.00461131	0.118908	-0.000669123	0.00259413	0.797079	-0.00511856	0.00371882	0.172315
cg21921456	-0.00328628	0.00344476	0.342793	0.00141604	0.00193788	0.466961	0.0011266	0.00277806	0.686103
cg21921460	0.00307662	0.00303924	0.314268	-0.000315507	0.00170975	0.854034	-0.0013864	0.00245102	0.573127
cg21921473	0.00476704	0.00932137	0.61039	-0.0030761	0.00524381	0.559016	-0.00240819	0.00751729	0.749486
cg21921474	-0.014952	0.00821893	0.0723997	0.00879808	0.00462363	0.0604453	0.00632018	0.00662822	0.343028
cg21921513	-0.00234203	0.00262391	0.374607	-0.00136804	0.0014761	0.356659	0.00149098	0.00211607	0.482987
cg21921520	-0.00456292	0.00849905	0.592757	0.00229038	0.00478121	0.633142	0.00530524	0.00685412	0.441066
cg21921563	0.00883793	0.00716277	0.220652	-0.00312817	0.00402947	0.439714	-0.00703129	0.00577647	0.226886
cg21921571	0.00863347	0.0195708	0.660232	0.00406827	0.0110097	0.712662	0.0127447	0.015783	0.421637
cg21921584	0.00433193	0.00710894	0.543909	-0.00278236	0.00399919	0.488495	-0.00158015	0.00573306	0.783509
cg21921619	0.00550872	0.00355268	0.124718	-0.0040097	0.00199859	0.0480078	-0.00439096	0.00286509	0.129095
cg21921628	0.00187498	0.010925	0.864142	0.0051744	0.00614593	0.402193	-0.00850348	0.00881052	0.337207
cg21921630	0.0139197	0.0158364	0.381895	-0.0141181	0.00890887	0.116742	-0.015751	0.0127714	0.220861
cg21921661	-0.00592441	0.00810383	0.466751	-0.00248644	0.00455887	0.586903	0.00976846	0.00653539	0.138696
cg21921728	-0.0113037	0.016022	0.482422	0.00726601	0.0090133	0.42241	0.0111752	0.0129211	0.389536
cg21921789	0.00653411	0.00836791	0.437058	0.00403058	0.00470744	0.394286	-0.00965899	0.00674837	0.156009
cg21921904	-0.00490737	0.0118635	0.68017	-0.000141436	0.00667391	0.983142	0.0119363	0.00956741	0.215603
cg21921917	-0.00868387	0.00996304	0.385878	0.013086	0.00560479	0.0219118	0.00648031	0.00803477	0.422186
cg21921919	-0.00917585	0.00784504	0.245416	-0.000793318	0.00441329	0.857771	0.00724634	0.00632669	0.255275
cg21921950	0.00213223	0.00933534	0.819881	-0.00182152	0.00525167	0.729564	0.00317942	0.00752855	0.673861
cg21921964	-0.0226118	0.0159005	0.158664	0.00474995	0.00894498	0.596791	0.0193343	0.0128231	0.135321
cg21921966	0.00154249	0.00719681	0.830803	-0.00248144	0.00404862	0.541572	0.00382703	0.00580392	0.51143
cg21921978	-0.00269635	0.0459535	0.953348	-0.00949455	0.0258515	0.714328	0.021679	0.0370595	0.560112
cg21922194	0.00107199	0.00477409	0.822874	0.00104713	0.0026857	0.697594	0.000289689	0.0038501	0.940199
cg21922206	-0.0125568	0.0123155	0.310815	0.0194597	0.00692821	0.00616874	0.00671885	0.00993196	0.500568
cg21922214	-0.00435229	0.00869693	0.618059	0.00751632	0.00489253	0.128182	0.00104082	0.0070137	0.882381
cg21922235	-0.0107587	0.00827709	0.197177	0.00423968	0.00465634	0.365125	0.00353691	0.00667512	0.597587
cg21922298	0.0447122	0.0270907	0.102538	-0.00600555	0.0152401	0.694521	-0.0210489	0.0218475	0.338056
cg21922303	-0.00962847	0.0103805	0.356267	-0.00166601	0.00583966	0.776114	0.00507944	0.00837147	0.54563
cg21922319	0.00612372	0.00756904	0.420746	-0.00135436	0.00425802	0.75121	0.00248749	0.00610411	0.684657
cg21922369	-0.0106224	0.0147017	0.471953	0.0036281	0.00827056	0.662009	0.0155957	0.0118563	0.191915
cg21922416	0.0147042	0.0129663	0.259971	-0.007888	0.00729429	0.282581	-0.00533084	0.0104568	0.611514
cg21922419	-0.00368827	0.00367104	0.317896	-0.000802454	0.00206517	0.698569	0.00431718	0.00296054	0.148459
cg21922468	-0.00399786	0.00718457	0.579364	-0.00551681	0.00404174	0.175868	0.00746951	0.00579405	0.200836
cg21922478	-0.0141914	0.0332572	0.670665	0.0173071	0.0187091	0.357554	0.0126898	0.0268205	0.637329
cg21922506	-0.00804927	0.0158637	0.613187	0.00489093	0.00892424	0.585094	-0.00664051	0.0127934	0.605069
cg21922512	0.010981	0.010899	0.316541	-0.00258085	0.00613132	0.674869	-0.0128815	0.00878958	0.146461
cg21922523	-0.00108641	0.00678262	0.873122	-0.00308998	0.00381562	0.420302	0.00516868	0.00546989	0.347371
cg21922574	0.00299021	0.00243161	0.222194	-0.00145529	0.00136792	0.290403	-0.000206818	0.00196099	0.916255
cg21922577	0.00950064	0.00759922	0.214653	-0.00916663	0.004275	0.0348691	-0.00417037	0.00612845	0.498042
cg21922628	0.00996943	0.0135557	0.464094	0.00168719	0.00762586	0.825432	-0.0168608	0.0109321	0.126709
cg21922630	0.0041648	0.00617175	0.501624	-0.00302804	0.00347197	0.38559	-0.00298232	0.00497726	0.550641
cg21922656	0.000980144	0.00314251	0.755881	0.00109023	0.00176784	0.539082	-0.00213487	0.0025343	0.401933
cg21922680	-0.00672865	0.015475	0.664804	-0.00589598	0.00870558	0.500077	-0.003833	0.0124799	0.759493
cg21922731	-0.00355506	0.00693425	0.609504	-0.00257435	0.00390092	0.51108	0.00449926	0.00559218	0.423316
cg21922810	0.00394059	0.0252131	0.876174	0.00836323	0.0141838	0.557002	0.00159742	0.0203333	0.937566
cg21922825	0.00395895	0.00796853	0.620597	0.00599093	0.00448276	0.184972	-0.00149005	0.00642628	0.817198
cg21922841	-0.0103279	0.00710459	0.149712	0.0115533	0.00399675	0.00487845	0.00561131	0.00572955	0.33018
cg21922939	0.00135392	0.00933846	0.885067	0.0039238	0.00525342	0.457183	0.00182798	0.00753107	0.808804
cg21922949	-0.0258529	0.0189217	0.175446	0.00814147	0.0106445	0.44648	0.0239346	0.0152595	0.12048
cg21922991	0.0030749	0.00210104	0.147014	-0.00130311	0.00118195	0.273355	-0.00203803	0.0016944	0.232392
cg21923050	-0.00521663	0.0123281	0.673254	0.00486138	0.00693526	0.485239	0.00625507	0.00994207	0.530937
cg21923074	0.00373168	0.00332659	0.265117	-0.00497403	0.0018714	0.00939192	-0.00357044	0.00268275	0.186785
cg21923107	-0.00119013	0.0118267	0.920081	0.00317456	0.00665321	0.634481	0.000158896	0.00953773	0.986747
cg21923201	-0.00390782	0.0078341	0.619194	0.00311698	0.00440714	0.481341	0.00140887	0.00631787	0.824072
cg21923452	0.0163172	0.0131378	0.21765	4.41974e-05	0.00739076	0.995243	-0.0092192	0.0105951	0.386673
cg21923482	-0.0057504	0.0134805	0.670769	0.00627078	0.00758355	0.410613	0.00938662	0.0108714	0.390336
cg21923519	-0.0130045	0.0142719	0.364769	0.0192677	0.00802876	0.0185865	0.00584333	0.0115097	0.612986
cg21923525	0.0107577	0.00986724	0.278687	-0.00509817	0.00555089	0.360986	-0.0051987	0.00795751	0.515321
cg21923568	0.0106487	0.0211953	0.61668	0.00263258	0.0119236	0.825787	-0.0137015	0.0170931	0.42503
cg21923619	0.00437517	0.00482043	0.36664	-0.00244595	0.00271177	0.369619	-0.0036369	0.00388748	0.352159
cg21923621	0.00393729	0.00288698	0.176228	-0.000544413	0.00162409	0.738292	-0.00353835	0.00232822	0.132282
cg21923770	-0.00538812	0.0182669	0.768739	0.0147009	0.0102762	0.156218	0.00782457	0.0147315	0.596703
cg21923842	0.000898973	0.00724155	0.901497	0.00181589	0.00407379	0.656911	-0.00173388	0.00584	0.767269
cg21923870	-0.0159455	0.0125393	0.206969	0.00717807	0.00705407	0.311766	0.00546214	0.0101124	0.590511
cg21923884	0.000452686	0.00482534	0.925477	0.000367158	0.00271453	0.892729	-0.000432509	0.00389143	0.911764
cg21923895	-0.00723344	0.0071185	0.312443	0.000547841	0.00400457	0.891509	0.00586097	0.00574076	0.310181
cg21923929	0.00502827	0.00821399	0.542067	-0.00672474	0.00462085	0.149268	0.00102161	0.00662424	0.8778
cg21923948	0.000513685	0.0136816	0.970138	0.0161842	0.00769669	0.0384452	-0.00686301	0.0110336	0.535601
cg21923990	-0.00576878	0.00653811	0.380086	0.00384056	0.00367806	0.299363	0.00549694	0.00527271	0.300124
cg21923992	0.00526392	0.00900555	0.560419	0.00239952	0.00506614	0.636972	-0.00424639	0.00726259	0.560302
cg21924060	-0.00238669	0.0121986	0.845349	0.0128129	0.00686242	0.0653332	-0.00690188	0.00983766	0.484859
cg21924070	-0.00832323	0.00966398	0.391516	-0.00277392	0.00543655	0.611209	0.00851645	0.00779359	0.277591
cg21924073	0.00972373	0.0078233	0.217315	-0.00177131	0.00440106	0.688345	-0.00981358	0.00630916	0.123554
cg21924116	0.00422599	0.00893094	0.637294	-0.00835647	0.00502417	0.099945	-0.00321408	0.00720242	0.656551
cg21924273	0.00219703	0.00400127	0.584388	-0.00181496	0.00225095	0.422314	-0.00257736	0.00322685	0.426678
cg21924314	0.0131589	0.00868727	0.133549	-0.00295826	0.00488709	0.546578	-0.00638817	0.00700592	0.36444
cg21924379	0.00770863	0.0122652	0.531365	-0.012039	0.0068999	0.0846317	-0.00422797	0.00989139	0.67014
cg21924403	0.0148466	0.0180264	0.412469	-0.00346923	0.0101409	0.733118	-0.0110284	0.0145375	0.45018
cg21924413	0.00158119	0.00698438	0.821442	-0.00100636	0.00392912	0.798471	-0.00203625	0.00563261	0.718614
cg21924419	0.00545744	0.0104677	0.603471	-0.00386398	0.00588868	0.513486	-0.00362957	0.00844174	0.668317
cg21924438	-0.0127204	0.0127555	0.321474	0.000546691	0.00717568	0.93945	0.0159075	0.0102867	0.12572
cg21924447	-0.00857531	0.0172273	0.619929	0.000212518	0.00969137	0.982556	0.00342636	0.0138931	0.805794
cg21924449	-0.00284845	0.00324558	0.382612	0.00342144	0.00182583	0.0643781	0.00691149	0.00261742	0.00984714
cg21924472	-0.0142303	0.0134698	0.293751	-0.00304351	0.00757752	0.688949	0.00468679	0.0108628	0.667231
cg21924504	-0.00959463	0.0111443	0.39169	0.0175455	0.00626931	0.00634857	0.00265685	0.00898739	0.768242
cg21924571	0.00602709	0.00399141	0.134748	0.00364596	0.0022454	0.108132	-0.00531916	0.0032189	0.102127
cg21924617	-0.0116497	0.0172415	0.50108	0.0262748	0.00969933	0.00816166	-0.00032773	0.0139045	0.981251
cg21924631	-0.0499408	0.0863241	0.564438	0.0170162	0.0485623	0.726905	0.0460891	0.0696167	0.509736
cg21924650	-0.00502928	0.00728592	0.491903	0.0056409	0.00409875	0.17236	0.000915529	0.00587579	0.876549
cg21924767	0.0183825	0.0143665	0.204188	-0.0102626	0.00808196	0.207617	-0.0113687	0.0115859	0.329255
cg21924797	-0.0140599	0.0284089	0.621938	0.00425365	0.0159816	0.790762	-0.00419906	0.0229105	0.855014
cg21924803	0.00299445	0.00236493	0.208904	-0.0015196	0.00133041	0.256577	-0.00226409	0.00190721	0.238487
cg21925050	0.00473368	0.0123739	0.703006	-0.0032941	0.00696105	0.637271	-0.00914156	0.00997904	0.362219
cg21925063	-0.00753031	0.0103858	0.470409	0.00705859	0.00584262	0.230352	0.00649019	0.00837572	0.44056
cg21925135	-0.00377971	0.00959916	0.694749	0.0046728	0.00540009	0.389299	0.00694032	0.00774132	0.372502
cg21925296	-0.00271036	0.0028289	0.340732	0.00163707	0.00159142	0.306547	4.86173e-05	0.00228139	0.983048
cg21925299	-0.00294446	0.0130407	0.821907	0.00289096	0.00733616	0.694516	-0.0113617	0.0105168	0.283048
cg21925310	-0.0109333	0.00410565	0.00926251	0.00304125	0.00230966	0.191462	0.00598021	0.00331103	0.0744348
cg21925349	-0.00321446	0.00796129	0.687402	-0.00595635	0.00447868	0.187098	0.00642244	0.00642044	0.319999
cg21925414	-0.00103579	0.00340779	0.761911	0.000848646	0.00191708	0.659124	0.000925031	0.00274824	0.737255
cg21925465	0.00864507	0.0109542	0.432191	-0.00699449	0.00616238	0.259553	-0.00359965	0.0088341	0.684686
cg21925493	0.00353443	0.00343302	0.306147	-0.00359199	0.00193127	0.0663575	-0.000632184	0.00276858	0.819929
cg21925503	-0.0037967	0.00925482	0.682662	0.00342684	0.00520637	0.512187	0.00357	0.00746362	0.63365
cg21925575	0.00880234	0.00991164	0.377004	0.00679071	0.00557587	0.226642	-0.00141165	0.00799332	0.86024
cg21925598	-0.0097497	0.00730761	0.185707	-0.00236491	0.00411096	0.566628	0.00792152	0.00589328	0.182473
cg21925688	-0.00617081	0.00691919	0.374996	0.00080653	0.00389244	0.836346	0.00364009	0.00558003	0.515941
cg21925748	0.0141492	0.0179784	0.433464	-0.0194408	0.0101139	0.0579323	-0.00698025	0.0144988	0.631445
cg21925754	-0.000877398	0.00231261	0.705339	0.000741864	0.00130098	0.570022	0.000777342	0.00186503	0.677876
cg21925968	-0.011474	0.00901252	0.206447	0.00625389	0.00507006	0.220792	0.0100628	0.00726821	0.169831
cg21925975	0.000157697	0.0111503	0.988749	-0.00371632	0.0062727	0.555116	-0.000580693	0.00899226	0.948662
cg21926033	0.0308274	0.0281486	0.276537	-0.0298819	0.0158352	0.0625668	-0.0251185	0.0227006	0.271628
cg21926038	0.0190068	0.00899934	0.0376193	-0.0143577	0.00506265	0.00570846	-0.0113758	0.00725759	0.120728
cg21926077	-0.0049775	0.00380018	0.19379	0.0017643	0.00213782	0.411523	0.00387094	0.00306468	0.210015
cg21926091	0.0101888	0.012751	0.426482	0.00100931	0.00717318	0.888435	-0.00714082	0.0102831	0.489312
cg21926094	0.00624562	0.0204989	0.761354	0.00906958	0.0115318	0.433771	-0.018473	0.0165315	0.266953
cg21926099	-0.014134	0.014217	0.322966	-0.00415701	0.00799789	0.60458	0.00756832	0.0114654	0.510975
cg21926118	-0.0378674	0.0273193	0.169341	-0.000771323	0.0153687	0.96009	0.0297936	0.0220319	0.179868
cg21926162	0.00604401	0.00797801	0.450796	-0.00590589	0.00448809	0.191745	-0.00684379	0.00643393	0.290476
cg21926235	-0.00283331	0.0183	0.877326	-0.003386	0.0102948	0.743038	-0.00842285	0.0147582	0.569693
cg21926276	0.00493278	0.0106193	0.64347	-0.00237	0.00597398	0.692568	-0.00273627	0.00856403	0.750126
cg21926290	-0.0652776	0.0234247	0.00656629	0.017401	0.0131777	0.190218	0.052437	0.018891	0.0067719
cg21926346	-0.00153884	0.00312963	0.624199	0.0010175	0.0017606	0.564841	0.00340047	0.00252391	0.181463
cg21926390	0.00392231	0.0080258	0.626304	-0.001408	0.00451498	0.755917	-0.000759902	0.00647247	0.906816
cg21926393	0.000285328	0.0117684	0.980714	-0.00683852	0.00662043	0.304561	-0.00320423	0.00949075	0.736485
cg21926402	0.0293944	0.0231258	0.207173	0.0041057	0.0130096	0.753087	-0.00567213	0.01865	0.761767
cg21926451	0.0230854	0.0310296	0.458941	-0.0206633	0.0174559	0.239816	-0.0125786	0.025024	0.616503
cg21926465	0.00176139	0.00344129	0.61009	0.00074861	0.00193593	0.699949	-0.00185551	0.00277526	0.505569
cg21926603	0.00873074	0.0129089	0.500663	-0.00416311	0.00726199	0.567972	-0.012988	0.0104105	0.215607
cg21926612	0.00112819	0.00602412	0.851888	0.000573913	0.00338891	0.865924	-0.00573726	0.00485819	0.240918
cg21926619	0.00459467	0.023757	0.847105	-0.0104352	0.0133647	0.437088	-0.0105295	0.019159	0.584044
cg21926688	0.00670433	0.00430554	0.123153	-0.00241264	0.00242211	0.322035	-0.00829591	0.00347223	0.019097
cg21926698	0.00336691	0.00264023	0.2057	0.000312215	0.00148528	0.83401	-0.00228185	0.00212923	0.286899
cg21926708	0.000840518	0.00354351	0.813073	6.90344e-05	0.00199343	0.972455	0.000610862	0.00285769	0.831246
cg21926724	0.0129989	0.0113446	0.255084	-0.00252204	0.006382	0.6937	-0.0149706	0.00914894	0.105469
cg21926747	-0.00470573	0.00911664	0.607077	-0.000441563	0.00512864	0.931591	0.000705446	0.00735219	0.923786
cg21926782	0.0198639	0.0163112	0.226668	-0.018399	0.00917602	0.0481319	-0.0165189	0.0131543	0.212638
cg21926804	-0.0398528	0.0180332	0.0297946	0.0177013	0.0101447	0.0846204	0.0378545	0.014543	0.0109044
cg21926808	-0.00259405	0.0191152	0.892374	0.0142318	0.0107534	0.189229	-0.00379198	0.0154156	0.806288
cg21926875	0.00896161	0.0079021	0.25995	-0.00198345	0.00444539	0.6566	-0.00422529	0.00637271	0.509106
cg21926883	0.0140178	0.0280134	0.61809	-0.00345232	0.0157592	0.827123	-0.0115385	0.0225916	0.610855
cg21927021	0.0512248	0.0201741	0.0129335	-0.0049972	0.0113491	0.660825	-0.0433171	0.0162696	0.00927584
cg21927055	0.00176842	0.00847849	0.835278	0.00303554	0.00476964	0.526207	-0.0034032	0.00683754	0.619965
cg21927086	0.00355494	0.0034984	0.312437	-0.000725277	0.00196806	0.713398	0.000439921	0.00282131	0.87646
cg21927108	-0.00165121	0.00765	0.829626	0.00306999	0.00430357	0.477578	0.00113531	0.0061694	0.854434
cg21927122	0.0221388	0.0321371	0.492771	-0.00490178	0.018079	0.786947	-0.020878	0.0259172	0.422741
cg21927177	-0.0118324	0.0133882	0.3793	0.0093806	0.00753163	0.216373	0.00281817	0.010797	0.794713
cg21927242	0.00117291	0.0178583	0.947788	-0.0054408	0.0100463	0.58953	0.00824335	0.0144019	0.568576
cg21927267	-0.00869854	0.0122396	0.479222	0.00621732	0.00688546	0.369097	0.00714644	0.00987068	0.47105
cg21927292	-0.0107839	0.0155332	0.48942	0.00287668	0.0087383	0.742812	0.00603867	0.0125268	0.631003
cg21927325	0.0178746	0.0160451	0.268408	-0.00344592	0.00902627	0.703588	-0.0239835	0.0129397	0.0672816
cg21927362	0.00128932	0.00396237	0.745685	-0.00241775	0.00222906	0.281145	0.00376887	0.00319549	0.241515
cg21927363	-0.000593499	0.00359967	0.869433	0.000342798	0.00202502	0.865978	0.00165858	0.00290298	0.56928
cg21927365	-0.00239131	0.00857908	0.781123	0.0022706	0.00482623	0.639224	0.0112993	0.00691866	0.106133
cg21927395	-0.000582422	0.00367428	0.874428	0.0022943	0.002067	0.270143	0.000423003	0.00296315	0.886822
cg21927420	0.00269464	0.00726909	0.711785	0.00237043	0.00408929	0.563671	0.00214979	0.00586221	0.71474
cg21927426	-0.0070984	0.0134854	0.599997	-0.000207376	0.0075863	0.978256	0.0134453	0.0108754	0.219749
cg21927431	0.0160612	0.0102545	0.121003	0.00534079	0.00576875	0.357164	-0.0130992	0.00826982	0.116912
cg21927508	-0.0037976	0.0041497	0.362702	0.00471717	0.00233445	0.0464612	0.000476311	0.00334656	0.887157
cg21927637	-0.0162555	0.00818519	0.0502598	0.00694454	0.00460464	0.135222	0.0171008	0.00660101	0.0112717
cg21927715	-0.00862733	0.00909064	0.345294	0.00808645	0.00511401	0.117539	0.0061596	0.00733122	0.40316
cg21927944	-0.00401704	0.0149628	0.788989	0.0162967	0.00841743	0.0561829	-0.00808788	0.0120668	0.504511
cg21927946	-0.0082292	0.0110244	0.457454	0.00597365	0.00620188	0.338179	-0.000909197	0.00889074	0.918788
cg21927959	-0.021993	0.0154952	0.159457	0.00609369	0.00871697	0.486423	0.0124872	0.0124963	0.320498
cg21927971	0.0244191	0.0226795	0.284659	-0.0271107	0.0127585	0.0364974	-0.03293	0.0182901	0.0753399
cg21927975	-0.00278501	0.00612324	0.650394	-0.00248446	0.00344468	0.472738	0.00414065	0.00493814	0.404099
cg21927991	-0.126506	0.133532	0.346126	0.0478225	0.0751192	0.526082	0.0592747	0.107688	0.583467
cg21928010	-0.00372565	0.00868201	0.66892	-0.00237668	0.00488413	0.627785	0.00659868	0.00700167	0.348637
cg21928095	0.00708358	0.0186509	0.705042	0.0199927	0.0104922	0.0600982	-0.0190421	0.0150411	0.20897
cg21928142	-0.00250191	0.00248088	0.316088	0.00048331	0.00139564	0.729973	0.00266765	0.00200073	0.185982
cg21928147	0.00121126	0.0140749	0.931623	-0.0167379	0.00791796	0.0374522	0.00320839	0.0113508	0.778127
cg21928275	0.00354079	0.00884358	0.689881	0.00642984	0.00497503	0.199713	-0.00882762	0.00713198	0.219216
cg21928307	0.00941933	0.00630541	0.138918	-0.00659738	0.00354716	0.0663578	-0.00716382	0.00508505	0.162542
cg21928347	-0.00232366	0.0138825	0.867468	0.00447902	0.00780968	0.567806	0.00215141	0.0111956	0.848071
cg21928385	-0.00999639	0.0134669	0.459957	0.00218599	0.00757593	0.773633	0.0104724	0.0108605	0.33765
cg21928393	-0.0150636	0.0201997	0.457887	0.0164897	0.0113635	0.15043	0.00947018	0.0162902	0.562549
cg21928406	0.00829339	0.0146756	0.573484	-0.00257439	0.00825586	0.755937	-0.00776853	0.0118352	0.513346
cg21928411	0.031017	0.0160076	0.0559878	-0.0104579	0.00900523	0.248765	-0.0192105	0.0129095	0.140428
cg21928427	0.0193078	0.0270806	0.477814	-0.0159043	0.0152344	0.299458	-0.0201323	0.0218393	0.359222
cg21928602	-0.00731759	0.00827574	0.37907	0.00253635	0.00465558	0.587319	0.00747776	0.00667403	0.265688
cg21928627	0.0121589	0.0178799	0.498332	-0.00888687	0.0100585	0.379447	-0.0181331	0.0144194	0.211997
cg21928651	-0.0232139	0.0195365	0.23805	0.0186288	0.0109904	0.0937345	0.0185524	0.0157553	0.242269
cg21928701	-0.000785359	0.00342009	0.81893	-0.00162549	0.001924	0.400567	-0.000214484	0.00275816	0.938199
cg21928707	0.0303789	0.0149471	0.0452326	-0.00956113	0.00840863	0.258708	-0.0215396	0.0120542	0.0775204
cg21928760	0.0122495	0.0135352	0.368019	0.0105734	0.00761435	0.168578	-0.00190206	0.0109156	0.862082
cg21928767	-0.0419068	0.0179236	0.0217324	0.0173741	0.0100831	0.0885073	0.027859	0.0144547	0.0572774
cg21928820	-0.00222356	0.0103422	0.830284	-0.0058004	0.00581811	0.321615	0.00154381	0.00834058	0.853594
cg21928892	0.00664235	0.0115098	0.565394	-0.00364972	0.00647491	0.574462	-0.00836102	0.00928214	0.370259
cg21928923	0.0241243	0.0243269	0.324172	-0.00314763	0.0136853	0.818643	-0.0339388	0.0196186	0.0872719
cg21928974	-0.00632394	0.0116637	0.589106	0.00718172	0.0065615	0.276817	0.00540918	0.00940627	0.566769
cg21929183	0.00535898	0.0242704	0.825775	-0.00178642	0.0136535	0.896212	-0.000268104	0.019573	0.989103
cg21929235	0.00774677	0.00779117	0.322899	-0.00227702	0.00438299	0.604753	-0.00259582	0.00628325	0.680549
cg21929238	0.00439198	0.0096195	0.649144	0.00530566	0.00541153	0.329653	-0.0032994	0.00775772	0.671689
cg21929325	0.000159529	0.0082623	0.984641	0.00132736	0.00464802	0.775899	-0.00663544	0.00666319	0.322157
cg21929464	-0.00551236	0.0253771	0.828559	0.0307971	0.0142761	0.0338091	0.0192225	0.0204656	0.350258
cg21929472	0.0301417	0.0262592	0.254249	-0.0121914	0.0147723	0.41152	-0.0368633	0.0211769	0.0853488
cg21929473	0.0258362	0.0231325	0.267193	-0.017931	0.0130134	0.171854	-0.0259225	0.0186554	0.168297
cg21929477	-0.00493727	0.00998989	0.622421	0.00872422	0.00561989	0.124286	0.00142281	0.00805642	0.860238
cg21929481	0.00929414	0.0139263	0.506336	-0.00975254	0.00783433	0.216609	0.00472308	0.0112309	0.675151
cg21929578	-0.0012173	0.0171364	0.943536	-0.00787753	0.00964024	0.416127	-0.00919131	0.0138198	0.507799
cg21929600	-0.00309338	0.00508018	0.544207	0.00192068	0.0028579	0.503368	0.000519069	0.00409695	0.89948
cg21929649	-0.00110427	0.00373783	0.768386	-0.000490878	0.00210275	0.815976	0.000541335	0.0030144	0.857907
cg21929652	-0.0067739	0.0110559	0.541713	0.000324637	0.00621958	0.958495	-0.00116372	0.00891611	0.896464
cg21929681	0.0117879	0.0180762	0.516081	-0.0151248	0.0101689	0.140622	0.010958	0.0145777	0.454311
cg21929717	0.0148808	0.0196123	0.450102	-0.00838996	0.011033	0.449096	-0.00205773	0.0158165	0.896794
cg21929723	0.000936877	0.0128048	0.941846	-5.73437e-06	0.00720345	0.999367	-0.00919764	0.0103265	0.375615
cg21929734	0.0028	0.00951159	0.769187	0.00651183	0.00535082	0.226981	-0.00453099	0.00767069	0.556296
cg21929744	-0.00778359	0.0069949	0.268952	0.00180599	0.00393503	0.64744	0.00755897	0.00564109	0.183822
cg21929761	-0.0208523	0.0131206	0.115712	0.00664039	0.00738112	0.37085	0.0158869	0.0105812	0.136952
cg21929771	0.000753132	0.00307633	0.80719	0.000974145	0.00173061	0.574991	-0.00132425	0.00248093	0.594891
cg21929781	-0.00329451	0.00649802	0.613466	-0.00494023	0.00365551	0.180138	0.00604129	0.00524038	0.25221
cg21929784	-0.000280308	0.0130153	0.982868	-0.0116008	0.00732185	0.116815	-0.00258949	0.0104963	0.80573
cg21929875	-0.0171654	0.0113045	0.13261	0.0137221	0.00635944	0.0337691	0.0113524	0.00911661	0.216464
cg21929920	0.0116122	0.0128422	0.368433	-0.00577115	0.00722448	0.426614	-0.0121412	0.0103567	0.244351
cg21929969	-0.0115527	0.00962435	0.233334	-0.00764555	0.00541425	0.161567	0.0103913	0.00776163	0.184202
cg21929970	0.000351304	0.0135256	0.97934	-0.000957363	0.00760893	0.900171	-0.00485233	0.0109078	0.65756
cg21929987	0.00802204	0.00876792	0.362816	-0.000439237	0.00493246	0.929252	-0.00128772	0.00707096	0.855927
cg21929993	-0.000542398	0.00312712	0.862711	-9.16344e-05	0.00175919	0.95858	0.0006982	0.00252189	0.782563
cg21930057	0.0145267	0.00745156	0.0545344	-0.00495956	0.00419193	0.24006	-0.0128101	0.00600936	0.0359196
cg21930061	-0.00960362	0.0110765	0.388369	0.0144273	0.00623117	0.0230035	0.000275118	0.00893273	0.975502
cg21930074	-0.00514751	0.00512407	0.317953	0.00252455	0.00288258	0.383611	0.00399205	0.00413234	0.336759
cg21930118	-0.000135441	0.0123153	0.991251	0.00338277	0.00692804	0.626615	-0.00822196	0.00993173	0.410075
cg21930136	-0.0113494	0.00971416	0.245939	0.00651796	0.00546478	0.236297	0.0136563	0.00783406	0.0849154
cg21930140	-0.00449873	0.00565552	0.428563	0.00299695	0.00318156	0.348874	0.00496537	0.00456094	0.279376
cg21930227	-0.0113277	0.0140608	0.42271	0.00202871	0.00791003	0.798205	0.00232414	0.0113395	0.838093
cg21930229	0.000678051	0.00290982	0.816305	-0.00371307	0.00163694	0.0258456	0.000139517	0.00234664	0.95273
cg21930286	-0.00686359	0.0211993	0.746912	0.0102406	0.0119259	0.392925	0.00244982	0.0170964	0.886396
cg21930351	0.00364251	0.00699353	0.603833	-0.00178642	0.00393426	0.650938	-0.00376282	0.00563998	0.506472
cg21930353	0.000252389	0.0108361	0.981472	0.00535639	0.00609595	0.382051	-0.00113176	0.00873887	0.897261
cg21930362	0.0278216	0.0229862	0.229496	0.00577563	0.0129311	0.656266	-0.0239989	0.0185374	0.198956
cg21930376	-0.0150162	0.0115754	0.198053	0.0115229	0.00651181	0.0803897	0.00938071	0.00933503	0.317801
cg21930399	-0.00168358	0.00251968	0.505833	0.00061469	0.00141746	0.665638	0.00302648	0.00203201	0.140083
cg21930443	-0.00197551	0.0026087	0.450977	0.00108591	0.00146754	0.461368	0.00070343	0.0021038	0.738931
cg21930487	-0.00781395	0.00264456	0.00404783	-0.00117111	0.00148772	0.433363	0.00707777	0.00213272	0.00133317
cg21930583	0.0112029	0.0134175	0.40609	-0.00755366	0.00754812	0.319796	-0.00799192	0.0108206	0.462196
cg21930623	0.00495982	0.0108444	0.648578	0.00173873	0.0061006	0.77633	-0.00511677	0.00874555	0.56005
cg21930635	0.00122836	0.0110309	0.911597	-0.00441845	0.00620554	0.478404	-0.0040161	0.00889598	0.652814
cg21930668	-0.0113034	0.0112196	0.31657	0.00624742	0.00631169	0.325072	0.00857237	0.00904815	0.346112
cg21930712	-0.0154149	0.0153939	0.319493	0.00513255	0.00865994	0.554971	0.011702	0.0124145	0.348553
cg21930781	0.00541132	0.01159	0.64177	-0.00140638	0.00652006	0.829738	-0.00288911	0.00934686	0.758002
cg21930788	0.0190632	0.0145568	0.193867	-0.0126382	0.00818902	0.126471	-0.0123169	0.0117394	0.297065
cg21930842	-0.0294148	0.0383703	0.44544	0.0332099	0.0215855	0.127634	0.039198	0.030944	0.208709
cg21930889	-0.00940238	0.00895834	0.296892	0.0044744	0.00503958	0.377126	0.00153254	0.00722452	0.832513
cg21930938	0.0154308	0.0157235	0.329187	0.00429034	0.00884536	0.628897	-0.0172013	0.0126803	0.178521
cg21930955	0.00407426	0.00323338	0.211095	-0.000459887	0.00181896	0.801011	-0.00254238	0.00260758	0.33233
cg21930968	0.00395387	0.00822768	0.632066	-0.00111492	0.00462855	0.810229	-0.00157094	0.00663528	0.813416
cg21931004	-0.0178947	0.0151085	0.239552	0.0158985	0.00849943	0.0648516	0.0268133	0.0121844	0.0304743
cg21931055	0.0283096	0.0381454	0.460042	-0.0152474	0.021459	0.479317	-0.0227155	0.0307627	0.462299
cg21931078	0.0155533	0.0178508	0.386048	-0.00610741	0.0100421	0.54469	-0.0103347	0.0143959	0.474793
cg21931089	0.0475995	0.0419807	0.260048	0.017144	0.0236166	0.469875	-0.0560257	0.0338557	0.101645
cg21931100	0.0286291	0.0233393	0.223342	0.0096659	0.0131297	0.463645	-0.0181417	0.0188221	0.337855
cg21931103	-0.00363221	0.00262547	0.170149	0.000925498	0.00147698	0.532591	0.00278941	0.00211733	0.191238
cg21931115	0.000980877	0.0200721	0.961139	0.00815015	0.0112917	0.472411	0.00948653	0.0161873	0.559397
cg21931174	0.00621948	0.0120942	0.60841	-0.000743819	0.0068037	0.913202	0.00141299	0.00975348	0.885156
cg21931212	-0.00759196	0.00422218	0.0757093	0.00250298	0.00237522	0.294967	0.00778771	0.00340501	0.0246728
cg21931263	-3.97742e-05	0.00805011	0.996069	0.00220837	0.00452865	0.627058	0.00208767	0.00649207	0.748566
cg21931317	-0.00958464	0.00566595	0.0943813	0.00142888	0.00318742	0.655086	0.00984128	0.00456935	0.0340903
cg21931338	0.00115056	0.0142923	0.936027	-0.000714607	0.00804025	0.929387	-0.00199815	0.0115261	0.862782
cg21931372	-0.00225029	0.0065999	0.733976	-0.00158116	0.00371282	0.671282	0.000511098	0.00532254	0.923727
cg21931419	0.0109636	0.0184592	0.554133	0.00119965	0.0103844	0.908302	-0.00525822	0.0148866	0.724799
cg21931503	-0.00831003	0.0161271	0.607692	0.00758553	0.00907241	0.405437	0.0042276	0.0130058	0.745938
cg21931506	0.00184369	0.0111644	0.869225	0.0107408	0.0062806	0.0908853	0.00445704	0.00900358	0.621856
cg21931552	-0.00807924	0.0115843	0.487435	0.00387476	0.00651682	0.553705	-0.000238269	0.00934221	0.979712
cg21931628	-0.00710991	0.00875765	0.419145	0.00466302	0.00492669	0.346586	0.0021692	0.00706268	0.759492
cg21931680	-0.0270039	0.0216132	0.214942	-0.00473081	0.0121587	0.698183	0.0287214	0.0174301	0.103085
cg21931713	0.00411834	0.00725752	0.571899	-0.00907885	0.00408278	0.0288208	0.00422349	0.00585288	0.472516
cg21931717	0.0779927	0.0699823	0.268222	-0.056325	0.0393691	0.156185	-0.0501155	0.0564378	0.377058
cg21931728	0.0160783	0.00896998	0.0766168	-0.0030866	0.00504613	0.542384	-0.0092013	0.00723391	0.206853
cg21931784	-0.0107576	0.00826716	0.196692	0.00986208	0.00465075	0.0368751	0.0103732	0.00666711	0.123455
cg21931792	-0.00255665	0.00274268	0.353888	0.00238271	0.00154291	0.126233	0.0018385	0.00221185	0.408188
cg21931839	-0.00152329	0.0156591	0.922735	-0.0033838	0.00880915	0.701846	0.00416735	0.0126284	0.742214
cg21931864	0.0147828	0.0149216	0.324644	-0.00895064	0.00839427	0.289317	-0.013455	0.0120336	0.266669
cg21931887	0.00083057	0.0106152	0.937818	4.71138e-05	0.00597166	0.993724	-0.00614661	0.0085607	0.474724
cg21931938	-0.011487	0.0110353	0.300862	0.000983877	0.00620802	0.874451	0.0112364	0.00889954	0.21019
cg21931972	0.00269818	0.0101083	0.790171	0.00390753	0.00568648	0.493851	-0.00245794	0.00815188	0.763756
cg21931986	0.0361736	0.015517	0.0221084	-0.0167864	0.00872919	0.0578261	-0.01813	0.0125138	0.151071
cg21932137	-0.000423632	0.00721368	0.953308	-0.00155127	0.00405811	0.703219	0.00271198	0.00581753	0.642283
cg21932190	0.00857009	0.0194439	0.660507	-0.0116992	0.0109383	0.287847	-0.00483132	0.0156807	0.758755
cg21932191	-0.0190986	0.0251745	0.450162	0.0287588	0.0141621	0.0454124	0.0135426	0.0203022	0.506546
cg21932231	-0.0105995	0.00989702	0.287209	-0.00242567	0.00556765	0.664179	0.0127851	0.00798153	0.112901
cg21932255	-0.0033246	0.00308003	0.28346	0.00245242	0.00173269	0.16061	0.00106055	0.00248391	0.670482
cg21932284	0.00897574	0.00877169	0.309087	-0.00573263	0.00493458	0.248599	-0.00353603	0.007074	0.618464
cg21932286	0.0206159	0.0123219	0.0979835	-0.0149166	0.00693181	0.0342415	-0.00469407	0.00993713	0.637869
cg21932293	-0.004104	0.00456381	0.371061	-0.00409835	0.00256741	0.114133	0.00301288	0.00368052	0.415303
cg21932343	0.00944915	0.00874143	0.282772	0.00530765	0.00491756	0.283495	-0.00624686	0.00704959	0.378047
cg21932360	0.00203878	0.0205648	0.921261	0.0209032	0.0115689	0.0743245	0.00126118	0.0165846	0.939562
cg21932368	-0.00650143	0.00546763	0.237721	0.00369094	0.00307586	0.233485	0.00557546	0.00440941	0.209526
cg21932380	-0.00320877	0.00515349	0.535188	0.000352366	0.00289914	0.903549	0.00512371	0.00415607	0.22104
cg21932384	-0.00203377	0.00717514	0.777524	0.00331539	0.00403643	0.413736	0.00373311	0.00578645	0.52057
cg21932400	-0.0030306	0.0143021	0.832693	-0.00404382	0.00804577	0.616544	-0.0150569	0.011534	0.195268
cg21932416	-0.0271571	0.0132792	0.043939	0.00945151	0.00747031	0.209253	0.0288284	0.0107091	0.00855375
cg21932452	-0.00362214	0.0072129	0.616843	-0.00451003	0.00405767	0.269495	0.00495423	0.0058169	0.396776
cg21932466	-0.00750889	0.0138188	0.588288	0.000314855	0.00777385	0.967788	-0.00726239	0.0111442	0.516371
cg21932484	0.00840915	0.0214838	0.696468	-0.0199381	0.0120859	0.102695	-0.00584209	0.0173258	0.736805
cg21932513	-0.0159148	0.0213327	0.45771	-0.0021175	0.0120009	0.860364	0.00328375	0.0172039	0.849081
cg21932542	-0.0119757	0.00800501	0.138352	0.00406029	0.00450328	0.369802	0.00618831	0.0064557	0.340489
cg21932657	0.00952804	0.00979253	0.333319	-0.00444397	0.00550887	0.422094	-0.0120713	0.00789726	0.130091
cg21932672	0.00301475	0.00894668	0.736972	-0.0010682	0.00503303	0.832429	-0.00474233	0.00721512	0.512779
cg21932716	0.00458076	0.00893831	0.60964	0.00628686	0.00502832	0.214625	-0.0139922	0.00720837	0.0555597
cg21932743	0.0207677	0.01796	0.250786	0.00461668	0.0101035	0.648882	-0.020357	0.014484	0.163522
cg21932786	0.00340527	0.0242524	0.888668	0.00278116	0.0136434	0.838961	-0.000293326	0.0195585	0.988069
cg21932800	0.00321975	0.00634194	0.612984	0.00180553	0.00356771	0.614113	-0.00290878	0.00511451	0.571038
cg21932814	-0.0255036	0.00923635	0.00705442	0.000394033	0.00519598	0.939729	0.0247649	0.00744873	0.0013078
cg21932878	-0.000311034	0.0199129	0.987574	0.00367525	0.0112022	0.743655	-0.00352815	0.0160589	0.826631
cg21932917	0.0125671	0.0097475	0.200804	-0.0113754	0.00548353	0.0410614	0.002196	0.00786095	0.780651
cg21932934	0.0153594	0.0331159	0.643972	0.0282819	0.0186296	0.132696	-0.0269673	0.0267066	0.315475
cg21932983	-0.00314787	0.00516404	0.543769	0.00298324	0.00290507	0.307378	0.00121172	0.00416458	0.771793
cg21933001	0.0116473	0.0215057	0.589517	-0.00508797	0.0120982	0.675141	-0.0161207	0.0173435	0.355265
cg21933008	0.00851794	0.0121951	0.486789	-0.000335526	0.00686045	0.961108	-0.011684	0.00983484	0.238135
cg21933078	0.0269891	0.0185764	0.149941	-0.0183097	0.0104503	0.0833672	-0.0262588	0.014981	0.0832421
cg21933091	0.0133254	0.0133995	0.322815	0.00828625	0.00753799	0.274756	-0.00884835	0.0108061	0.415175
cg21933155	0.00708859	0.0154263	0.647039	-0.00184051	0.0086782	0.832549	-0.00366269	0.0124407	0.76916
cg21933165	0.0302478	0.0118071	0.012176	-0.00603693	0.00664219	0.365985	-0.0172609	0.00952195	0.0734009
cg21933197	-0.00708272	0.028911	0.807059	-0.00832442	0.0162641	0.610099	0.0105467	0.0233155	0.652169
cg21933278	0.00439628	0.0173243	0.800291	0.0185509	0.00974594	0.0603661	0.00329684	0.0139713	0.814022
cg21933430	0.0267676	0.0175689	0.131327	0.00694801	0.00988354	0.483984	-0.0267903	0.0141686	0.0620545
cg21933495	-0.000686161	0.0125182	0.956416	0.00636051	0.00704222	0.368974	-0.000818481	0.0100954	0.935573
cg21933561	0.00995267	0.020656	0.631166	-0.0141098	0.0116202	0.228016	-0.0022385	0.0166582	0.893421
cg21933626	-0.0165051	0.0118648	0.167827	0.00496436	0.00667464	0.45907	0.0177822	0.00956846	0.0665716
cg21933652	0.0118943	0.00805245	0.143343	-0.00209802	0.00452997	0.644446	-0.0115898	0.00649396	0.0778764
cg21933654	-0.00160623	0.00318799	0.615678	0.00268922	0.00179343	0.137453	0.00111292	0.00257098	0.666199
cg21933664	-0.00354609	0.008703	0.684698	-0.00460236	0.00489594	0.349863	0.00207125	0.0070186	0.76863
cg21933743	-0.0103054	0.0120188	0.393614	0.00649653	0.00676126	0.339355	0.00827506	0.00969263	0.395645
cg21933764	0.00328407	0.0167248	0.844797	-0.0100451	0.00940865	0.288704	-0.00281405	0.0134878	0.835231
cg21933772	-0.00574334	0.0255465	0.822659	0.0222256	0.0143714	0.125694	0.00693978	0.0206021	0.737062
cg21933778	0.0260575	0.0228142	0.256593	0.0133256	0.0128343	0.302083	-0.029893	0.0183987	0.107921
cg21933812	-0.0232007	0.0159007	0.148224	0.0135596	0.00894508	0.133261	0.0101033	0.0128233	0.432952
cg21933829	0.00115614	0.00381849	0.762802	-0.00242339	0.00214812	0.262433	0.00156497	0.00307945	0.612631
cg21933859	0.00189595	0.00477712	0.692449	-0.0012872	0.0026874	0.633186	-0.00579548	0.00385254	0.136204
cg21933869	0.0103466	0.0100144	0.304453	-0.00059096	0.00563366	0.916704	-0.00612351	0.00807616	0.450416
cg21933928	0.00627205	0.00887548	0.481703	-0.0136261	0.00499297	0.00771815	0.00481553	0.0071577	0.502914
cg21933989	0.00183934	0.0083673	0.826535	-0.00549353	0.00470709	0.246444	0.00268183	0.00674787	0.692044
cg21934012	0.000716621	0.00268893	0.790494	-0.000901928	0.00151268	0.552596	0.00338658	0.00216851	0.122072
cg21934015	0.0276078	0.0114465	0.0180215	0.0032949	0.00643929	0.610198	-0.0197407	0.00923108	0.035345
cg21934040	0.0201556	0.0129813	0.124218	-0.00463521	0.00730271	0.527313	-0.0169005	0.0104688	0.110155
cg21934151	0.00141513	0.014805	0.924076	-0.00742864	0.00832866	0.374945	-0.00257967	0.0119396	0.829459
cg21934159	-0.000653971	0.0109095	0.95234	-0.00467156	0.00613725	0.448656	0.00897512	0.00879808	0.310565
cg21934190	-0.000978644	0.00939818	0.917311	0.00603309	0.00528702	0.257028	0.00199812	0.00757923	0.792702
cg21934230	-0.0339766	0.025238	0.181803	-0.0102148	0.0141979	0.473829	0.00760655	0.0203534	0.709541
cg21934237	-0.00191958	0.00385091	0.619437	-0.000267578	0.00216636	0.901991	0.000831272	0.00310559	0.789602
cg21934265	-0.0448984	0.0473963	0.346173	0.00732687	0.0266632	0.784141	-0.00776078	0.0382231	0.83959
cg21934311	-0.00718979	0.00400912	0.0764724	0.00779378	0.00225536	0.000859052	0.00486111	0.00323319	0.136415
cg21934323	0.0019254	0.00300983	0.524087	-6.73648e-05	0.00169321	0.968358	-0.00111763	0.0024273	0.646375
cg21934337	-0.0120003	0.00748314	0.112502	0.00578865	0.0042097	0.172722	0.0109981	0.00603483	0.071906
cg21934405	-0.00536136	0.117768	0.963796	-0.132033	0.0662512	0.0494796	-0.0321895	0.0949748	0.735501
cg21934469	0.000220415	0.00963299	0.981799	-0.00489911	0.00541912	0.368529	-0.00458642	0.0077686	0.556503
cg21934504	0.00658329	0.0156707	0.67547	0.00598609	0.00881565	0.498963	4.57647e-05	0.0126377	0.997119
cg21934536	0.00918012	0.00846737	0.281352	-0.00522176	0.00476339	0.276075	-0.00600137	0.00682858	0.381955
cg21934588	0.00318926	0.00401381	0.429076	-0.00277682	0.002258	0.222177	-0.000964778	0.00323697	0.766392
cg21934593	-0.061108	0.0246174	0.0150206	0.0299446	0.0138487	0.0334081	0.0558855	0.0198529	0.00606097
cg21934659	0.00917839	0.00596611	0.12766	-0.00301946	0.00335628	0.370851	-0.00797948	0.00481141	0.100913
cg21934675	0.00410155	0.00904427	0.651347	-0.00017327	0.00508792	0.972913	-0.00170706	0.00729382	0.815515
cg21934747	0.000671964	0.0320553	0.983325	-0.0262398	0.0180329	0.149323	-0.011432	0.0258512	0.65945
cg21934772	-0.00483354	0.0105979	0.649493	0.00235336	0.00596194	0.694031	-0.00051671	0.00854677	0.951934
cg21934824	-0.0186414	0.00802326	0.0225447	0.00391553	0.00451355	0.388107	0.00822919	0.00647042	0.206907
cg21934910	-0.00338277	0.00455857	0.460092	0.00160695	0.00256446	0.532587	0.00426445	0.00367629	0.249302
cg21934978	0.000265259	0.00279207	0.924535	-0.000742419	0.0015707	0.637661	0.000832725	0.00225168	0.712434
cg21935062	-0.00252121	0.029743	0.932646	-0.00152782	0.0167321	0.927461	-0.00955415	0.0239864	0.691397
cg21935083	0.00216719	0.00453125	0.633681	0.00147486	0.00254909	0.564399	-0.00200643	0.00365426	0.5844
cg21935094	0.000973816	0.0157927	0.950977	-0.0109829	0.00888432	0.219787	0.00467742	0.0127362	0.714341
cg21935113	2.97505e-05	0.0155354	0.998477	-0.0108487	0.00873957	0.217897	0.00825084	0.0125286	0.511959
cg21935127	0.0169946	0.0193328	0.38185	-0.0157202	0.0108758	0.152015	-0.020169	0.0155911	0.1993
cg21935173	-0.0133606	0.0200787	0.50759	0.00395773	0.0112954	0.726918	0.0171726	0.0161926	0.291912
cg21935175	0.0244359	0.0273223	0.373656	0.0103637	0.0153704	0.501974	-0.00143799	0.0220342	0.948119
cg21935192	-0.0377024	0.0283608	0.187279	0.00463691	0.0159546	0.772041	0.0143735	0.0228718	0.531403
cg21935198	-0.0161878	0.0154451	0.297569	0.0145488	0.00868875	0.0977199	0.00837799	0.0124558	0.503015
cg21935292	-0.00340876	0.00317598	0.286177	0.00197064	0.00178667	0.273155	-0.000417993	0.00256129	0.870751
cg21935381	-0.00344992	0.00698025	0.622412	0.00491189	0.0039268	0.214417	0.00189449	0.00562928	0.737292
cg21935385	0.00136551	0.00441991	0.75812	-0.00512937	0.00248646	0.0421719	0.00172148	0.00356447	0.63037
cg21935393	0.0124247	0.0210415	0.556433	-0.0117274	0.0118371	0.324626	-0.0213823	0.0169691	0.211092
cg21935402	0.00633958	0.0143682	0.660172	0.00265437	0.00808295	0.743424	-0.00487636	0.0115874	0.674938
cg21935427	0.00993839	0.0324717	0.760305	-0.0227881	0.0182672	0.215644	-0.00163223	0.026187	0.950447
cg21935449	-0.00922902	0.00895159	0.305469	0.00629961	0.00503579	0.214378	0.00228358	0.00721907	0.752531
cg21935503	0.00819256	0.0174763	0.640427	-0.0176227	0.00983145	0.0766142	-0.00201378	0.0140939	0.886721
cg21935511	-0.00378788	0.00940271	0.68807	-0.00347334	0.00528957	0.513186	0.00566214	0.00758288	0.457305
cg21935516	-0.00820399	0.030422	0.788066	0.00412126	0.0171142	0.810282	0.00715179	0.0245341	0.771376
cg21935519	0.0272618	0.0283499	0.338969	0.0111003	0.0159485	0.488322	-0.02148	0.022863	0.350132
cg21935521	0.025997	0.0126481	0.0429095	-0.0111663	0.00711531	0.120287	-0.0152147	0.0102002	0.139502
cg21935549	-0.00911643	0.00880708	0.303547	0.00185352	0.00495449	0.709254	0.0052968	0.00710254	0.457869
cg21935595	0.0134863	0.00680341	0.0506778	-0.00159075	0.00382731	0.678727	-0.00584851	0.00548666	0.289465
cg21935742	-0.00250675	0.00650426	0.700903	-0.00634742	0.00365902	0.0864136	-0.00313538	0.00524541	0.551604
cg21935981	0.0028642	0.00522233	0.584819	0.000738462	0.00293786	0.802142	-0.00313159	0.00421159	0.45919
cg21936145	0.00298834	0.0183687	0.871152	-0.00374832	0.0103335	0.717703	0.00292198	0.0148136	0.844103
cg21936165	0.00408601	0.016437	0.80428	-0.0140316	0.00924674	0.13286	-0.00271271	0.0132557	0.838339
cg21936179	-0.0240136	0.0224812	0.288472	0.0102201	0.012647	0.421284	0.00570399	0.0181301	0.753826
cg21936257	-0.0112857	0.0111031	0.312301	0.00836791	0.00624614	0.183916	0.008986	0.00895419	0.318442
cg21936261	-0.0179098	0.0168588	0.291089	0.015677	0.00948405	0.102023	0.00849145	0.0135959	0.533933
cg21936280	0.00105477	0.00466951	0.821833	0.000800578	0.00262687	0.76129	-0.00317925	0.00376576	0.400899
cg21936292	-0.00639199	0.010361	0.538932	-0.00606492	0.00582868	0.301044	0.0122883	0.00835573	0.145079
cg21936330	-0.00224022	0.0183755	0.903255	0.0144762	0.0103373	0.165039	-0.000968062	0.0148191	0.948068
cg21936347	-0.00736108	0.00693606	0.29157	0.00160058	0.00390193	0.682689	0.0110748	0.00559363	0.0509503
cg21936452	-0.00243517	0.00966778	0.801738	-0.00605142	0.00543869	0.268991	0.00914681	0.00779666	0.244004
cg21936454	0.0160763	0.0151937	0.293014	-0.00376171	0.00854734	0.660979	-0.00346591	0.0122531	0.777972
cg21936464	-0.0216137	0.013502	0.113136	0.0151941	0.00759564	0.0486526	0.0155785	0.0108888	0.156184
cg21936543	0.00301885	0.00682951	0.65959	0.00125819	0.00384199	0.744107	-0.00746136	0.00550771	0.179099
cg21936545	-0.0274524	0.0175816	0.122139	0.000920503	0.00989068	0.926069	0.0218759	0.0141788	0.12658
cg21936552	0.0145633	0.0106667	0.175761	0.000791095	0.00600064	0.895426	-0.00881818	0.00860224	0.308223
cg21936659	-0.00674497	0.00738924	0.363925	0.00534621	0.00415688	0.201896	0.00729164	0.00595911	0.22448
cg21936725	0.00278621	0.00283162	0.327926	-0.00104067	0.00159295	0.515326	-0.00365175	0.00228358	0.113502
cg21936746	0.00489452	0.0103346	0.636995	0.00869592	0.0058138	0.138425	0.00236733	0.0083344	0.777068
cg21936763	0.00489702	0.00591889	0.410354	-0.0026599	0.00332972	0.426611	-0.00481339	0.00477334	0.316128
cg21936775	0.00319937	0.00293395	0.27859	0.000369441	0.00165052	0.823424	-0.00182838	0.00236611	0.441822
cg21936789	0.0296286	0.0176846	0.0975339	-0.0112232	0.00994864	0.262445	-0.0258076	0.0142619	0.0739008
cg21936959	0.0106985	0.020876	0.609647	-0.00414212	0.011744	0.725185	-0.0111045	0.0168356	0.511303
cg21937028	-0.00788172	0.00850167	0.35651	0.00756045	0.00478268	0.117638	0.00445571	0.00685623	0.517524
cg21937061	0.00308904	0.00851948	0.717815	-0.00292518	0.0047927	0.543265	-0.00100254	0.0068706	0.884332
cg21937128	-0.00465031	0.0247459	0.851385	0.0110313	0.013921	0.430319	0.00102418	0.0199565	0.95919
cg21937152	-0.0125999	0.00838125	0.136457	0.00509729	0.00471494	0.282713	0.00471703	0.00675913	0.48716
cg21937244	-0.00225211	0.00710247	0.751954	-0.00121143	0.00399555	0.762483	0.000154552	0.00572784	0.978537
cg21937284	-0.00122749	0.0110209	0.911579	-0.00319872	0.00619991	0.607243	-6.04862e-05	0.00888791	0.994586
cg21937350	-0.000438812	0.0107558	0.967553	-0.0022804	0.00605075	0.707203	-0.000465567	0.00867408	0.957321
cg21937377	0.00355341	0.00621889	0.569243	-0.00537606	0.00349848	0.128085	-0.000780012	0.00501527	0.876774
cg21937395	0.0479214	0.0295148	0.108156	-0.0141313	0.0166038	0.397112	-0.0500127	0.0238025	0.0385885
cg21937431	0.00636039	0.0130733	0.627853	-0.017724	0.00735449	0.018112	-0.000654802	0.0105431	0.950623
cg21937460	0.00797756	0.01216	0.513563	0.00539514	0.00684069	0.432491	-0.00893011	0.0098065	0.365065
cg21937462	0.0152984	0.0148335	0.305305	-0.0166984	0.00834469	0.0485745	-0.0112351	0.0119626	0.350294
cg21937481	0.00532429	0.00928767	0.567979	-0.00350293	0.00522485	0.504397	-0.00441164	0.00749011	0.557427
cg21937554	-0.0255154	0.0206585	0.220195	0.0106403	0.0116216	0.362485	0.00942079	0.0166602	0.573246
cg21937593	0.00323277	0.00665389	0.628326	-0.00326672	0.0037432	0.385281	-0.0022501	0.00536608	0.676041
cg21937660	-0.00975507	0.0101115	0.337405	0.000493277	0.00568829	0.9311	0.0114708	0.00815447	0.163164
cg21937886	0.00247818	0.00345477	0.475143	0.00329407	0.00194351	0.0937537	-0.0016339	0.00278612	0.559133
cg21937887	-0.00717432	0.0093371	0.444399	0.00666852	0.00525266	0.20771	-0.00153517	0.00752998	0.838939
cg21937913	-0.0181614	0.0119359	0.131828	0.0114455	0.00671465	0.0919302	0.0149288	0.00962582	0.124638
cg21937916	-0.00572186	0.0201997	0.777663	-0.00787278	0.0113635	0.490316	-0.00797782	0.0162902	0.625586
cg21937921	0.00458185	0.0147095	0.756191	0.0025288	0.00827495	0.760658	-0.00447733	0.0118626	0.706793
cg21937958	0.0154052	0.00856738	0.0757086	-0.00266574	0.00481965	0.581648	-0.0105456	0.00690923	0.130647
cg21937969	0.00888789	0.00781902	0.258858	0.00047985	0.00439865	0.913388	-0.0093781	0.00630571	0.140652
cg21937995	0.0114527	0.00737449	0.124134	-0.00408025	0.00414858	0.328138	-0.0126297	0.00594721	0.0366073
cg21938042	-0.00227021	0.00934692	0.808681	0.00358825	0.00525818	0.496834	-0.00158854	0.00753789	0.833594
cg21938075	0.0129628	0.0152385	0.397346	-0.00472708	0.00857253	0.582791	0.00505962	0.0122892	0.681586
cg21938123	-0.00043904	0.00466889	0.925303	0.00035566	0.00262652	0.892607	-0.00226411	0.00376526	0.54923
cg21938148	-0.00137929	0.00324633	0.672001	0.000695221	0.00182625	0.704389	-0.00023819	0.00261803	0.927722
cg21938149	-0.0145016	0.0178364	0.41847	0.00657876	0.010034	0.513823	0.00636926	0.0143843	0.659041
cg21938179	0.00622135	0.0109779	0.5724	-0.00151948	0.00617569	0.806243	0.00452439	0.00885319	0.610643
cg21938243	0.00762444	0.00745564	0.309379	-0.0160029	0.00419423	0.000257109	-0.00548134	0.00601265	0.36454
cg21938261	-0.00281083	0.00268035	0.297297	0.000318419	0.00150785	0.833257	0.00285498	0.00216158	0.190119
cg21938263	-0.00188057	0.00589755	0.750605	0.00518923	0.00331771	0.12151	5.63079e-05	0.00475612	0.990582
cg21938406	-0.0167693	0.00487945	0.000913487	0.00907025	0.00274498	0.00139501	0.0101968	0.00393507	0.0112525
cg21938427	-0.0177956	0.0110216	0.110101	1.0565e-05	0.0062003	0.998644	0.0122483	0.00888847	0.17182
cg21938435	-0.000407002	0.00439263	0.926395	0.000458133	0.00247111	0.85336	-0.000436124	0.00354247	0.902308
cg21938436	0.00267153	0.0037187	0.474477	-0.000573697	0.00209198	0.784569	-0.00198168	0.00299897	0.510535
cg21938506	-0.000444194	0.00315364	0.888321	-0.00103707	0.00177411	0.560394	0.00299362	0.00254328	0.242452
cg21938521	-0.00239125	0.0104212	0.819062	0.00633772	0.00586251	0.282728	0.00423962	0.00840423	0.615241
cg21938532	-0.0109849	0.00754032	0.148851	0.00314571	0.00424187	0.460382	0.0109186	0.00608095	0.0761201
cg21938541	0.0115138	0.0129268	0.37561	0.00425426	0.00727206	0.560087	-0.0204858	0.0104249	0.0526705
cg21938694	-0.00826064	0.00823576	0.318697	0.00201169	0.00463309	0.665244	0.0022771	0.00664179	0.732562
cg21938718	-0.0304168	0.0194292	0.121176	0.0136818	0.01093	0.214091	0.012473	0.0156688	0.428226
cg21938736	0.00150838	0.00278134	0.589017	-0.00229915	0.00156467	0.145411	-0.000314563	0.00224303	0.888802
cg21938778	-0.0277752	0.0201816	0.172356	0.0111921	0.0113533	0.32703	0.0164716	0.0162756	0.314392
cg21938786	-0.0286999	0.0180781	0.116102	0.0022714	0.01017	0.823804	0.0325219	0.0145792	0.0283349
cg21938795	0.00231246	0.00710461	0.745613	-0.0035866	0.00399676	0.372053	-0.0013047	0.00572957	0.820416
cg21938894	0.00158121	0.0226612	0.944536	0.0103356	0.0127482	0.419773	0.00177862	0.0182753	0.922699
cg21939017	0.00146111	0.00316342	0.645351	-0.00216164	0.00177961	0.227855	-0.000272261	0.00255116	0.915262
cg21939092	-0.00395796	0.0028757	0.172329	0.000786511	0.00161775	0.628092	0.00303154	0.00231913	0.194673
cg21939200	-0.00890809	0.0122743	0.469986	0.0126453	0.00690502	0.0705561	0.00919973	0.00989873	0.355321
cg21939215	0.00329595	0.00956047	0.731136	-0.00729258	0.00537832	0.178715	0.00918363	0.00771012	0.236924
cg21939221	-0.00196993	0.0138186	0.886978	-0.00851091	0.00777377	0.276687	0.000126781	0.0111441	0.99095
cg21939223	-0.00789675	0.00864166	0.363407	0.0108794	0.00486143	0.0278422	0.00440025	0.00696913	0.529479
cg21939233	0.0133955	0.0101295	0.189572	-0.00223204	0.0056984	0.696264	-0.0173147	0.00816897	0.0369588
cg21939303	-0.0265366	0.0138643	0.058982	0.0122403	0.00779945	0.120276	0.0146078	0.0111809	0.194911
cg21939312	-0.00133501	0.00368791	0.718253	0.0024537	0.00207466	0.240226	0.00201035	0.00297415	0.500913
cg21939364	0.0201318	0.00884354	0.0253331	-0.00231072	0.004975	0.643502	-0.0191985	0.00713194	0.00855482
cg21939395	-0.00345167	0.00394607	0.384197	-0.000547909	0.0022199	0.805645	0.00320143	0.00318234	0.317271
cg21939447	0.0171801	0.0154946	0.270651	-0.00250546	0.00871659	0.774478	-0.00219137	0.0124957	0.861206
cg21939490	0.0360294	0.032389	0.269104	0.00342051	0.0182207	0.851538	-0.0242946	0.0261204	0.354953
cg21939631	-0.000132188	0.00359736	0.970774	-0.00313325	0.00202372	0.125274	-0.00132892	0.00290111	0.648068
cg21939635	0.0142152	0.0142442	0.32113	0.00376991	0.00801321	0.63923	-0.00578624	0.0114874	0.615772
cg21939710	0.00799182	0.0421914	0.850217	-0.0113796	0.0237351	0.632857	-0.000703621	0.0340256	0.98355
cg21939759	-0.0129584	0.00810035	0.113367	0.00251667	0.00455691	0.58221	0.0117637	0.00653259	0.0752848
cg21939779	-0.00399922	0.00597789	0.505308	-0.00159317	0.00336291	0.636894	0.00558344	0.00482092	0.250039
cg21939836	0.0109711	0.00880043	0.21595	-0.00371265	0.00495075	0.455376	-0.00621748	0.00709717	0.383472
cg21939898	0.00506979	0.0172505	0.769557	-0.00784356	0.00970441	0.421204	-0.0139008	0.0139118	0.320529
cg21939901	-0.00388414	0.00701023	0.580987	-0.0029134	0.00394366	0.462091	0.0059119	0.00565345	0.298658
cg21939911	-0.0106511	0.0132683	0.42436	0.0121144	0.00746417	0.10829	0.00660421	0.0107003	0.538754
cg21939979	-0.0189783	0.0139685	0.177853	0.0164297	0.00785808	0.0395315	0.00751414	0.011265	0.506557
cg21940038	0.0100469	0.00846851	0.238775	-0.00449502	0.00476403	0.348082	-0.0105227	0.00682949	0.127086
cg21940042	-0.00708543	0.00362882	0.0541644	0.000890171	0.00204142	0.663902	0.00450085	0.00292649	0.12777
cg21940081	0.0031166	0.0044142	0.482095	0.000976951	0.00248324	0.694996	-0.00399218	0.00355987	0.265258
cg21940220	-0.0272802	0.0352919	0.441675	0.0165947	0.0198538	0.405584	0.00680575	0.0284614	0.811587
cg21940255	-0.029062	0.0126512	0.0240673	0.0111763	0.00711705	0.120047	0.0189368	0.0102027	0.0669093
cg21940292	0.00769721	0.00957697	0.4238	-0.00335997	0.0053876	0.534528	0.000694504	0.00772342	0.928561
cg21940302	0.00332937	0.019705	0.866229	0.0121724	0.0110852	0.275272	-0.000149364	0.0158912	0.992523
cg21940308	0.0336118	0.0177467	0.0616296	-0.0226059	0.00998353	0.0260996	-0.0215795	0.0143119	0.135315
cg21940313	-0.000819313	0.013086	0.950224	0.00674485	0.00736166	0.362147	0.00841663	0.0105533	0.427365
cg21940331	0.00560559	0.0149126	0.70793	0.00432072	0.00838919	0.607866	-0.00938164	0.0120264	0.437505
cg21940339	0.00279785	0.0189304	0.882853	0.0103108	0.0106494	0.335691	-0.0109685	0.0152665	0.474438
cg21940344	-0.017856	0.0118345	0.135055	0.000867387	0.00665758	0.896648	0.0049076	0.00954401	0.608442
cg21940379	-0.00154487	0.0117085	0.89534	-0.00272007	0.00658671	0.680673	-0.00114285	0.00944241	0.90395
cg21940393	-0.0109254	0.00994642	0.275121	0.0015881	0.00559544	0.777238	0.0103129	0.00802137	0.202047
cg21940405	0.00606487	0.0149915	0.686821	-0.00377549	0.00843356	0.655527	-0.0113632	0.01209	0.349939
cg21940424	-0.00311226	0.0122692	0.800368	-0.00904463	0.00690215	0.193588	0.00418048	0.0098946	0.673726
cg21940586	-0.0047523	0.0184779	0.797655	-0.000628052	0.0103949	0.951964	0.0152953	0.0149016	0.307608
cg21940602	-0.00713486	0.0108915	0.514182	0.0022048	0.0061271	0.719856	0.00429804	0.00878354	0.625869
cg21940640	0.00153974	0.00776157	0.843221	0.00411005	0.00436633	0.349216	0.0011528	0.00625937	0.854318
cg21940708	-0.0161584	0.00922198	0.0833532	0.005504	0.0051879	0.291726	0.0118328	0.00743713	0.115313
cg21940735	-0.00860481	0.0171227	0.616588	0.0018531	0.0096325	0.847903	0.0111153	0.0138087	0.423095
cg21940754	-0.001335	0.00548107	0.808154	0.00660033	0.00308342	0.0351717	0.000138393	0.00442025	0.975097
cg21940756	-0.00969573	0.00901599	0.285242	0.00144972	0.00507202	0.775706	0.00315735	0.00727101	0.665216
cg21940830	-0.0154125	0.0137551	0.265661	0.00111425	0.00773807	0.885845	0.0112317	0.0110929	0.314168
cg21940838	-0.00661734	0.0116967	0.573058	0.0010592	0.00658007	0.872499	0.00785509	0.00943289	0.407329
cg21940875	-0.00308628	0.00221194	0.166566	0.00184319	0.00124435	0.142238	0.000101348	0.00178384	0.954826
cg21940877	0.0441546	0.0304901	0.15125	-0.0109688	0.0171524	0.524223	-0.0189693	0.0245889	0.442577
cg21940923	-0.0387301	0.0443929	0.385426	0.0201596	0.0249736	0.421783	0.00310094	0.035801	0.93118
cg21941030	0.0143267	0.00833093	0.0891267	-0.00478699	0.00468663	0.309957	-0.0103154	0.00671854	0.128408
cg21941105	0.00255686	0.00274563	0.354363	-0.0012661	0.00154458	0.414676	-0.00323388	0.00221423	0.14784
cg21941223	0.0165734	0.0160319	0.304174	0.00203037	0.00901887	0.822422	-0.00670153	0.012929	0.605574
cg21941251	-0.0163552	0.0199288	0.414122	0.0239511	0.0112111	0.0355237	0.016087	0.0160717	0.319693
cg21941262	0.019793	0.016425	0.231529	-0.0155524	0.00924003	0.0960137	-0.0103751	0.0132461	0.435651
cg21941299	-0.0089281	0.00914285	0.331582	-0.00717538	0.00514338	0.16663	0.00544152	0.00737332	0.462546
cg21941341	0.0192972	0.0342721	0.574878	-0.0233458	0.01928	0.229298	-0.0192993	0.027639	0.486919
cg21941344	0.0156402	0.0111815	0.165525	-0.00832676	0.00629026	0.189133	-0.0115675	0.00901743	0.203052
cg21941354	0.00778147	0.0412323	0.85076	0.0456725	0.0231955	0.0522089	-0.0543665	0.0332521	0.105752
cg21941374	0.00259784	0.00274303	0.346288	-0.00154076	0.00154311	0.320884	-0.00228956	0.00221214	0.303604
cg21941427	-0.00182308	0.00913748	0.842335	0.0011713	0.00514036	0.8203	0.0087156	0.00736899	0.24021
cg21941480	0.00574915	0.0118151	0.627797	0.00460879	0.00664665	0.489949	-0.00493151	0.00952834	0.606108
cg21941512	-0.000320197	0.00706951	0.96398	-0.002989	0.00397701	0.454386	0.00329956	0.00570126	0.564293
cg21941547	0.0053501	0.0170727	0.754765	-0.00183958	0.00960436	0.848562	-0.000985814	0.0137684	0.943089
cg21941611	-0.0434888	0.0147054	0.00401698	0.0183942	0.00827264	0.0288346	0.0340991	0.0118593	0.00509963
cg21941618	-0.0333887	0.0183922	0.0729929	0.0221378	0.0103467	0.0352532	0.0327826	0.0148325	0.0297792
cg21941632	-0.0060695	0.0235102	0.796904	0.00982437	0.0132259	0.459641	0.0102163	0.01896	0.591409
cg21941657	0.0248597	0.0226493	0.275481	-0.00198374	0.0127415	0.876646	-0.0192234	0.0182657	0.295583
cg21941792	-0.00745359	0.00859838	0.388459	0.00743149	0.00483709	0.128165	0.00591319	0.00693423	0.396192
cg21941796	0.00597445	0.0123516	0.629844	-0.00110324	0.00694849	0.874224	0.005492	0.00996105	0.582842
cg21941821	0.00590115	0.00526001	0.265069	-0.000974369	0.00295906	0.742752	-0.00533338	0.00424198	0.212093
cg21941844	0.00851757	0.0135096	0.530071	-0.00909526	0.00759995	0.23473	0.00249855	0.0108949	0.819162
cg21941877	-0.00241504	0.0106755	0.82157	-0.00283615	0.00600556	0.637956	0.00790852	0.00860931	0.360903
cg21941879	-0.0285466	0.0149136	0.0589672	-0.0029288	0.00838975	0.727883	0.0242754	0.0120272	0.0467043
cg21941957	0.00788722	0.00677917	0.247903	0.00287439	0.00381368	0.453108	-0.00617432	0.00546711	0.261924
cg21941987	0.000705258	0.0165108	0.966029	-0.00369958	0.00928826	0.691402	0.00146672	0.0133152	0.912547
cg21942069	-0.000150002	0.00846829	0.985909	-0.0148489	0.0047639	0.00249298	0.00521634	0.00682931	0.447092
cg21942082	0.00859697	0.00682307	0.211123	-0.00359148	0.00383837	0.35209	-0.00847002	0.00550252	0.127446
cg21942150	-0.00172548	0.0158519	0.913578	-0.000785321	0.00891761	0.930033	-0.000654026	0.0127839	0.959318
cg21942184	0.00180126	0.00766999	0.814894	-0.00117254	0.00431481	0.786475	-0.00489622	0.00618552	0.43082
cg21942236	0.0100913	0.0129301	0.437292	0.0109804	0.00727391	0.134866	-0.0193917	0.0104275	0.0663933
cg21942256	-0.0011572	0.00797857	0.885024	0.00446464	0.00448841	0.322703	0.00172357	0.00643438	0.789449
cg21942282	0.00428452	0.0156719	0.785218	-0.00111512	0.00881637	0.899649	-0.00853167	0.0126387	0.501482
cg21942351	0.00424078	0.00727388	0.561428	-0.00733988	0.00409198	0.0764137	0.00015426	0.00586608	0.979082
cg21942411	-0.0355696	0.0199845	0.0786727	0.0225384	0.0112424	0.0481708	0.0208597	0.0161166	0.199068
cg21942438	-0.00334399	0.0139343	0.810921	0.000654372	0.00783884	0.933668	0.00285289	0.0112374	0.800206
cg21942532	0.0103264	0.00974616	0.292356	0.000967659	0.00548278	0.860328	-0.00835412	0.00785987	0.290845
cg21942546	0.00342545	0.00796971	0.668423	-0.000234498	0.00448342	0.95841	0.00113625	0.00642723	0.860097
cg21942557	0.00974381	0.00819776	0.23791	0.00148463	0.00461171	0.748299	-0.0134854	0.00661114	0.0444754
cg21942572	0.0579682	0.0428009	0.179208	-0.0394797	0.024078	0.104772	-0.0252074	0.0345171	0.467223
cg21942576	0.000125989	0.0172374	0.994185	-0.00385945	0.00969705	0.691626	0.00802832	0.0139013	0.565112
cg21942611	0.00401559	0.00877959	0.648566	0.000727417	0.00493903	0.88326	0.000296958	0.00708037	0.966644
cg21942644	0.00184369	0.00991475	0.852923	-0.00634723	0.00557762	0.258326	0.00585179	0.00799583	0.46627
cg21942646	0.00887591	0.0139402	0.526024	-0.00261383	0.00784219	0.739726	0.00277784	0.0112422	0.805434
cg21942670	-0.0023836	0.00285861	0.406713	0.00189507	0.00160813	0.241916	0.00146837	0.00230535	0.525874
cg21942701	-0.0180819	0.0169961	0.290393	0.0051644	0.0095613	0.590516	0.00909695	0.0137067	0.508686
cg21942721	0.00840113	0.0100189	0.404086	-0.00698038	0.00563621	0.218944	-0.00820538	0.00807981	0.31273
cg21942734	-0.0103165	0.00911186	0.260733	0.000698879	0.00512595	0.891874	0.00787759	0.00734833	0.286743
cg21942770	-0.0115211	0.00794344	0.15063	0.00664315	0.00446864	0.140817	0.00430116	0.00640605	0.503772
cg21942815	0.0219773	0.00893882	0.0159755	-0.00080322	0.0050286	0.873472	-0.0211534	0.00720878	0.00429623
cg21942823	-0.00901232	0.0419254	0.830313	-0.0129301	0.0235855	0.584976	-0.00178509	0.033811	0.958018
cg21942827	-0.00205489	0.00901921	0.820322	-0.00266241	0.00507383	0.601133	0.00613642	0.00727361	0.40123
cg21942855	0.0132075	0.0181858	0.469677	-0.0100132	0.0102306	0.330481	-0.00141739	0.0146661	0.923237
cg21942869	-0.000898518	0.00672309	0.893998	0.000219625	0.00378213	0.95383	0.00482618	0.00542189	0.375909
cg21942893	0.0390486	0.0332668	0.243753	-0.00786775	0.0187145	0.675247	-0.0211539	0.0268282	0.432601
cg21942936	0.000519268	0.0178312	0.976836	-0.00874123	0.0100311	0.385983	0.00369255	0.0143801	0.797968
cg21943004	-0.00102526	0.0127896	0.936296	-0.00307683	0.0071949	0.669994	0.0104101	0.0103143	0.315702
cg21943052	-0.00115773	0.00801175	0.885445	0.00453155	0.00450707	0.317543	-0.00210803	0.00646114	0.745027
cg21943097	0.0171176	0.0158923	0.284484	0.00563826	0.00894034	0.529959	-0.016675	0.0128165	0.196753
cg21943117	-0.00303883	0.0117915	0.797251	0.00572768	0.00663339	0.390314	0.00170331	0.00950933	0.85827
cg21943216	-0.00042128	0.00344474	0.902953	0.00170808	0.00193787	0.380575	-0.00091248	0.00277804	0.74337
cg21943268	-0.0036479	0.00738415	0.622568	0.00196732	0.00415401	0.637003	0.0023538	0.005955	0.693638
cg21943376	-0.000430089	0.00209321	0.837697	-0.000763103	0.00117755	0.518705	0.00110849	0.00168809	0.513177
cg21943421	0.00208461	0.0104272	0.842021	-0.000680539	0.0058659	0.907913	0.00147654	0.00840909	0.861035
cg21943444	-0.0148946	0.0170757	0.385519	0.017703	0.00960607	0.0688301	0.0161186	0.0137708	0.245074
cg21943671	0.0120478	0.0139453	0.390056	-0.00847239	0.00784502	0.283211	-0.00135932	0.0112463	0.90408
cg21943719	0.00716299	0.00344524	0.0406223	-0.00314778	0.00193814	0.108053	-0.00507179	0.00277844	0.0714511
cg21943797	0.000569667	0.00310713	0.854966	-0.00303866	0.00174794	0.085757	0.000695954	0.00250577	0.781886
cg21943841	-0.000260982	0.00208811	0.90083	0.00317088	0.00117468	0.00838071	-0.000411342	0.00168397	0.807611
cg21943842	0.00360328	0.00310395	0.248944	-0.00248974	0.00174615	0.157576	-0.000903601	0.0025032	0.719011
cg21943929	0.0162101	0.0216353	0.455779	-0.0105963	0.0121711	0.386418	-0.0119911	0.017448	0.493796
cg21943938	-0.000983193	0.00332206	0.767984	-0.000709244	0.00186885	0.705257	0.00244477	0.0026791	0.364069
cg21944022	-0.00229585	0.00498851	0.646527	0.00152321	0.00280633	0.588703	0.00396638	0.00402302	0.32697
cg21944027	0.00290657	0.00538312	0.59065	-0.000571233	0.00302832	0.850832	-0.00212092	0.00434126	0.626418
cg21944135	-0.00128266	0.00263711	0.627943	0.000664994	0.00148353	0.655112	0.00168565	0.00212672	0.430213
cg21944138	0.0201662	0.0165548	0.22654	-0.0130554	0.00931306	0.164606	-0.0140305	0.0133508	0.296279
cg21944219	-0.0195946	0.0169506	0.250927	0.0155114	0.0095357	0.107511	0.0240913	0.0136699	0.0816043
cg21944221	7.60128e-05	0.00943224	0.993589	0.00414906	0.00530618	0.436428	0.00495436	0.0076067	0.5166
cg21944224	0.00127088	0.00498027	0.799198	-0.000173512	0.00280169	0.950763	0.00202077	0.00401637	0.616173
cg21944234	0.000225266	0.0176786	0.989863	-0.00664222	0.00994525	0.506021	-0.00756799	0.0142571	0.596925
cg21944327	-0.0095556	0.0124081	0.443372	-0.00251586	0.0069803	0.719425	0.0236631	0.0100066	0.0203207
cg21944372	0.0158532	0.0120646	0.192375	0.00240774	0.00678705	0.723652	-0.0159585	0.00972961	0.104659
cg21944373	0.0160517	0.023423	0.495022	-0.0121311	0.0131768	0.359844	-0.0259922	0.0188896	0.172435
cg21944396	-0.00297519	0.0091239	0.74516	0.00400074	0.00513272	0.437875	0.00215853	0.00735804	0.769964
cg21944402	0.019077	0.0184171	0.30322	-0.016666	0.0103607	0.111415	-0.0127404	0.0148526	0.39342
cg21944443	0.00102796	0.00233474	0.660844	-0.00167581	0.00131343	0.205465	0.000614609	0.00188287	0.744907
cg21944455	-0.00880682	0.00850584	0.303426	0.00221651	0.00478503	0.644391	0.00288936	0.0068596	0.674662
cg21944491	-0.0775709	0.043736	0.079708	0.00175537	0.024604	0.943291	0.0648334	0.0352712	0.0695352
cg21944557	-0.000843183	0.00444591	0.850033	0.00219805	0.00250108	0.381965	0.00427809	0.00358544	0.236116
cg21944624	-0.0124932	0.0113242	0.273043	-0.00084704	0.00637054	0.894538	0.017521	0.00913251	0.058401
cg21944666	0.00210691	0.00912666	0.817984	-0.00516465	0.00513427	0.317311	0.00706872	0.00736026	0.339583
cg21944701	-0.0279064	0.0158673	0.0822212	0.0122471	0.00892628	0.173664	0.0213139	0.0127963	0.0994691
cg21944724	-0.00483626	0.0146989	0.742949	-0.00265226	0.008269	0.749189	0.0112365	0.0118541	0.345867
cg21944740	-0.0141479	0.0123106	0.25368	-0.014147	0.00692543	0.0441741	0.0140259	0.00992798	0.161376
cg21944749	-0.00139588	0.00248293	0.575468	-0.00141497	0.00139679	0.31393	0.00336456	0.00200238	0.0965742
cg21944757	0.00497184	0.0031048	0.113012	0.000339968	0.00174663	0.846138	-0.00102217	0.00250389	0.684131
cg21944767	-0.00238224	0.00753657	0.752709	-0.00217563	0.00423976	0.609178	0.0020104	0.00607793	0.741632
cg21944768	0.00143996	0.011481	0.900487	-0.000245232	0.00645875	0.969802	-0.00250313	0.00925897	0.787549
cg21944972	-0.00189406	0.00418229	0.651791	0.00105684	0.00235278	0.654439	0.0031338	0.00337284	0.355454
cg21945019	-0.0141028	0.0162171	0.386953	0.0024478	0.00912305	0.789111	0.00697018	0.0130784	0.595456
cg21945120	-0.0552458	0.0264299	0.0395809	0.0263074	0.0148684	0.0804215	0.0388898	0.0213146	0.0715808
cg21945155	-0.026414	0.0189926	0.167931	0.0269063	0.0106844	0.0136674	0.0247137	0.0153167	0.11034
cg21945188	-0.0088518	0.0285692	0.757443	-0.00565701	0.0160718	0.725722	-0.0127135	0.0230398	0.582529
cg21945260	0.00985758	0.0223695	0.66057	-0.0119727	0.0125842	0.344092	-0.0127839	0.0180401	0.480487
cg21945289	-0.0043172	0.010721	0.688189	0.00768361	0.00603117	0.206142	-0.00345642	0.00864601	0.690328
cg21945322	0.00780902	0.00499842	0.121934	0.000909921	0.0028119	0.747039	-0.00714202	0.00403102	0.0800172
cg21945420	-0.010084	0.00893088	0.262023	0.00253675	0.00502414	0.614927	0.0120365	0.00720238	0.0983623
cg21945459	-0.00212254	0.00338155	0.531894	0.000660878	0.00190232	0.729144	0.000971267	0.00272707	0.722605
cg21945520	0.0155775	0.0206568	0.452867	0.00349411	0.0116207	0.764392	-0.00832069	0.0166589	0.618735
cg21945523	-0.00475807	0.00857743	0.580543	0.00061996	0.0048253	0.898072	0.00188425	0.00691733	0.785978
cg21945594	0.0145195	0.00864639	0.0967737	-0.00441209	0.00486409	0.366933	-0.00713131	0.00697294	0.309347
cg21945734	-0.000231435	0.00856057	0.978495	0.00433626	0.00481582	0.37044	0.00428673	0.00690374	0.536308
cg21945842	-0.00027157	0.00445658	0.951553	-0.000693063	0.00250709	0.78288	0.003213	0.00359405	0.373858
cg21945843	-0.0168629	0.0098386	0.0901811	0.00876789	0.00553478	0.116875	0.00814539	0.00793441	0.307526
cg21945894	-0.014436	0.0170886	0.400609	0.0203501	0.00961333	0.037195	0.0161851	0.0137812	0.243503
cg21945930	-0.02405	0.0144089	0.098775	0.00469099	0.00810583	0.564309	0.0265292	0.0116201	0.024924
cg21945946	-0.00300492	0.00442118	0.498563	0.000692332	0.00248717	0.781411	0.00517067	0.00356549	0.150683
cg21945949	0.00609273	0.034532	0.86037	-0.0218432	0.0194263	0.264001	-0.00219671	0.0278486	0.937313
cg21945989	0.0111608	0.0194371	0.567349	0.00219648	0.0109345	0.841275	-0.0172067	0.0156752	0.275435
cg21945991	-0.0103483	0.0196992	0.600729	-0.00105148	0.0110819	0.924631	-0.00890399	0.0158865	0.576631
cg21945992	-0.0029746	0.00615879	0.630348	0.00759666	0.00346468	0.0310686	-0.00174358	0.0049668	0.726422
cg21946110	-0.00365093	0.0275564	0.89491	-0.0150553	0.0155021	0.334216	-0.0125406	0.0222231	0.574033
cg21946175	-0.00066769	0.013084	0.95942	0.00143611	0.00736048	0.845772	-0.00579148	0.0105517	0.584534
cg21946195	0.0612629	0.0353043	0.0863155	-0.0309308	0.0198607	0.123094	-0.0463222	0.0284714	0.107445
cg21946241	0.0253595	0.0196323	0.199954	0.00656879	0.0110443	0.553579	-0.00800047	0.0158326	0.614645
cg21946330	-0.00546403	0.00854494	0.524252	0.00428162	0.00480702	0.375604	0.012822	0.00689113	0.0662513
cg21946374	-0.0120775	0.0099367	0.227561	-0.00875434	0.00558997	0.121045	0.00854862	0.00801353	0.289094
cg21946453	0.00319576	0.00839772	0.704486	-0.014469	0.0047242	0.00293693	-0.000197623	0.0067724	0.976789
cg21946473	0.00242025	0.0124488	0.846314	0.00278489	0.00700317	0.691877	-0.00575348	0.0100394	0.568098
cg21946480	0.0297477	0.0285186	0.299861	-0.0325235	0.0160434	0.0457726	-0.0195271	0.022999	0.398245
cg21946496	0.0162112	0.0158324	0.308776	0.00120232	0.00890665	0.892938	-0.0231175	0.0127682	0.0737432
cg21946498	0.000185643	0.00263906	0.944085	-0.000496579	0.00148462	0.73884	0.00107333	0.00212829	0.615343
cg21946524	-0.0202453	0.0111446	0.0728025	0.0151648	0.00626947	0.0177041	0.012016	0.00898763	0.184808
cg21946545	-0.00160106	0.0130836	0.902894	0.00995256	0.00736029	0.179899	0.00331427	0.0105514	0.754209
cg21946667	-0.000243863	0.0126337	0.984645	0.00542886	0.00710718	0.447069	0.0120822	0.0101885	0.238983
cg21946672	0.023294	0.0322315	0.471842	-0.0209356	0.0181321	0.251483	-0.0263811	0.0259934	0.313026
cg21946698	0.000848032	0.039427	0.98289	0.0224603	0.02218	0.314108	0.00329863	0.0317962	0.917618
cg21946699	0.0343663	0.0172724	0.0498432	-0.0163874	0.00971673	0.0953647	-0.0152122	0.0139295	0.277881
cg21946727	0.0134725	0.0212043	0.526896	-0.0166246	0.0119287	0.167053	-0.0125939	0.0171004	0.463472
cg21946824	-0.000422734	0.0103658	0.967566	0.00699973	0.00583137	0.233335	-0.0112412	0.00835958	0.182296
cg21946866	0.0104671	0.0303322	0.730884	-0.0121873	0.0170636	0.477044	-0.0229851	0.0244616	0.350066
cg21946940	0.00411873	0.00287451	0.15557	-0.000440569	0.00161708	0.785939	-0.00353814	0.00231817	0.130657
cg21946967	0.0202995	0.0142012	0.156546	0.00207249	0.00798897	0.795939	-0.0170671	0.0114526	0.139863
cg21946979	0.0391197	0.0196127	0.0492897	3.0613e-05	0.0110333	0.997793	-0.032064	0.0158168	0.0457746
cg21946987	0.009787	0.0100495	0.332881	-0.00744484	0.00565344	0.191422	-0.0127538	0.00810452	0.119281
cg21947033	-0.00689321	0.00366727	0.0635809	0.00277676	0.00206305	0.181898	0.00358329	0.0029575	0.229025
cg21947075	0.00606312	0.0038622	0.120163	-0.00359652	0.00217271	0.101549	-0.00442374	0.0031147	0.159185
cg21947103	0.00390597	0.00276805	0.161867	-0.000769406	0.00155719	0.62251	-0.00324248	0.00223231	0.150038
cg21947116	0.0824567	0.0433161	0.0603458	-0.0581589	0.0243678	0.0192191	-0.0300434	0.0349326	0.392187
cg21947136	0.00595742	0.0127443	0.641369	-0.00212557	0.0071694	0.767588	-0.00843688	0.0102777	0.414005
cg21947221	0.00597384	0.0123974	0.631142	-0.00942452	0.00697425	0.180175	0.000168025	0.00999797	0.986631
cg21947254	-0.00307351	0.0275896	0.911561	0.0133076	0.0155208	0.393631	0.009915	0.0222498	0.657004
cg21947280	-0.000730586	0.00835326	0.930511	0.00294224	0.00469919	0.532916	-0.000804869	0.00673655	0.905179
cg21947295	0.0159793	0.0099733	0.112821	-0.00340281	0.00561056	0.545799	-0.0126504	0.00804304	0.119472
cg21947298	-0.000501932	0.00492273	0.919027	0.00181976	0.00276932	0.512882	-8.68561e-05	0.00396997	0.982596
cg21947371	-0.0163514	0.0122985	0.187223	0.0113489	0.00691859	0.104629	0.00900897	0.00991818	0.366272
cg21947389	0.0101406	0.0106787	0.345003	-0.00295115	0.0060074	0.624514	-0.000990179	0.00861194	0.908734
cg21947394	-0.00242674	0.0547742	0.964766	0.0771865	0.0308136	0.0141554	-0.0131354	0.044173	0.766915
cg21947426	0.015222	0.012415	0.223548	-0.0130543	0.00698417	0.065048	-0.00728976	0.0100122	0.468561
cg21947444	-0.000383796	0.00795202	0.961619	-0.00317542	0.00447347	0.479751	0.00211933	0.00641297	0.741853
cg21947482	0.0071734	0.00655946	0.277222	-0.00325059	0.00369007	0.380856	-0.00327035	0.00528992	0.538082
cg21947485	0.0168471	0.017004	0.324609	-0.0137121	0.00956574	0.155395	-0.0133604	0.013713	0.33268
cg21947488	0.000912534	0.00466744	0.84546	-0.000264198	0.00262571	0.920089	3.50481e-05	0.00376409	0.992593
cg21947496	-0.00197681	0.00449071	0.66091	0.00199484	0.00252629	0.431939	0.00172019	0.00362157	0.636016
cg21947565	0.00201225	0.00809306	0.80424	0.00391412	0.00455281	0.392365	0.00271441	0.00652671	0.678536
cg21947590	0.00981406	0.00704717	0.167366	-0.00368482	0.00396444	0.35528	-0.00804642	0.00568325	0.160484
cg21947597	0.00672831	0.00826907	0.418107	0.00203767	0.00465183	0.662472	-0.00500199	0.00666866	0.455281
cg21947645	0.00228577	0.0178728	0.898537	-0.00300996	0.0100545	0.765392	-0.000330864	0.0144136	0.98174
cg21947695	-0.0271915	0.013341	0.044639	0.0127326	0.00750506	0.0934432	0.0308007	0.0107589	0.00528657
cg21947724	0.0022008	0.0116432	0.850528	-0.000548297	0.00654998	0.933484	-0.00508583	0.00938975	0.589486
cg21947762	-0.000940626	0.00791624	0.905696	-0.00525299	0.00445334	0.241466	0.00160174	0.00638411	0.802501
cg21947782	-0.000889523	0.00850689	0.916967	0.00211622	0.00478562	0.659465	-0.00197577	0.00686045	0.774052
cg21947858	0.00519501	0.00336093	0.12589	-0.00192426	0.00189072	0.311688	-0.0021983	0.00271045	0.419605
cg21947876	-0.00151197	0.0139662	0.914046	-0.0132825	0.00785682	0.0945823	-0.001986	0.0112632	0.860457
cg21947916	0.0263676	0.0198918	0.18854	-0.00750863	0.0111903	0.504042	-0.00973996	0.0160419	0.545364
cg21947926	0.00355688	0.00247235	0.153917	-0.00206681	0.00139084	0.140974	-0.00116923	0.00199384	0.559149
cg21947961	0.0210951	0.0151033	0.166132	-0.00898413	0.00849647	0.293327	-0.00798127	0.0121801	0.514064
cg21948027	-0.00553287	0.0101948	0.588746	0.00131896	0.00573516	0.818662	0.00178008	0.00822167	0.829109
cg21948030	-0.00326609	0.00741398	0.660671	0.00148205	0.00417079	0.723214	0.00571066	0.00597906	0.34223
cg21948071	0.00480844	0.0055853	0.39171	0.00282422	0.00314206	0.371274	-0.00480766	0.00450431	0.288837
cg21948169	-0.000172147	0.00387968	0.964712	0.00110754	0.00218254	0.613151	0.000618425	0.0031288	0.843786
cg21948170	-0.0069914	0.0111034	0.530606	0.00583186	0.00624633	0.353131	0.0112708	0.00895445	0.21159
cg21948194	0.0146836	0.0201378	0.467912	-0.0118505	0.0113287	0.2985	-0.0145119	0.0162403	0.374072
cg21948301	0.00171967	0.00849509	0.840063	0.00729632	0.00477898	0.130535	-0.00199401	0.00685093	0.771716
cg21948303	0.00545239	0.014359	0.7051	-0.00813122	0.00807775	0.316975	0.00643681	0.0115799	0.579766
cg21948389	-0.0253355	0.0189745	0.185365	0.0209261	0.0106743	0.0532216	0.000585773	0.0153022	0.969554
cg21948545	0.0856101	0.0430353	0.049884	-0.0160607	0.0242098	0.508874	-0.0440807	0.0347061	0.207511
cg21948564	0.000692798	0.0183799	0.970021	0.00538278	0.0103397	0.604005	-0.0128102	0.0148226	0.389892
cg21948591	0.000419766	0.00236447	0.859514	-0.00101248	0.00133015	0.448656	0.00079543	0.00190684	0.677624
cg21948601	0.00697625	0.018114	0.701102	-0.00364891	0.0101902	0.72117	-0.0103579	0.0146081	0.480235
cg21948605	-0.00403725	0.00319198	0.209395	0.000928347	0.00179567	0.606505	0.00188924	0.00257419	0.46502
cg21948636	0.013219	0.00637797	0.0412393	-0.0018803	0.00358798	0.601604	-0.0122483	0.00514356	0.0194859
cg21948655	0.00477476	0.0101315	0.638647	-0.00698333	0.00569953	0.223867	0.00330259	0.00817059	0.687077
cg21948665	-0.0225019	0.013016	0.0874768	-0.00086212	0.00732223	0.906551	0.00936518	0.0104968	0.374808
cg21948674	0.00534267	0.00799442	0.505753	-0.0015479	0.00449733	0.73156	-0.00607271	0.00644716	0.348903
cg21948676	0.0141772	0.00691082	0.0433019	-0.00764521	0.00388774	0.0525048	-0.00919755	0.00557329	0.102574
cg21948703	0.0357279	0.0325674	0.27572	-0.0182113	0.018321	0.323039	-0.0204769	0.0262642	0.437762
cg21948716	-0.00243231	0.00398179	0.542923	0.00174754	0.00223999	0.437466	-0.000854426	0.00321115	0.790821
cg21948749	0.000231243	0.00909369	0.979772	0.00370008	0.00511573	0.471496	0.00781141	0.00733367	0.289828
cg21948783	-0.00382519	0.00612989	0.534284	0.00156271	0.00344842	0.651584	0.0013264	0.0049435	0.78911
cg21948796	-0.0246327	0.0110086	0.0278637	0.00138607	0.00619298	0.82344	0.0242906	0.00887798	0.00756914
cg21948803	0.046893	0.025538	0.0698235	-0.0370458	0.0143666	0.0116417	-0.0189663	0.0205953	0.359707
cg21948805	0.00220846	0.00536624	0.681708	0.00214053	0.00301882	0.480228	-0.00202432	0.00432765	0.64115
cg21948812	-0.00184473	0.0118133	0.87628	0.0053352	0.00664565	0.424323	0.000613032	0.0095269	0.948845
cg21948827	-0.00153946	0.0117773	0.89631	-0.000829272	0.0066254	0.900688	-0.0149624	0.00949787	0.118893
cg21948861	0.00641205	0.013166	0.627501	-0.00397908	0.00740665	0.592512	-0.0100509	0.0106178	0.346526
cg21948906	0.00171849	0.00267014	0.521572	0.000678726	0.00150211	0.652529	-0.000349224	0.00215336	0.871552
cg21948909	-0.0194327	0.0185852	0.298709	0.0275023	0.0104553	0.0101212	0.0100935	0.0149882	0.502498
cg21948967	0.000261784	0.00368743	0.94357	-0.00119975	0.00207439	0.56455	0.0013179	0.00297375	0.658764
cg21949097	-0.00366471	0.00873814	0.675988	0.00580195	0.00491571	0.241178	0.00907078	0.00704694	0.20152
cg21949157	-0.00234462	0.0054654	0.669014	0.00543387	0.00307461	0.0807608	0.00273355	0.00440761	0.536793
cg21949194	-0.0196401	0.0111972	0.0830323	0.0127013	0.00629908	0.046918	0.00695985	0.00903008	0.442998
cg21949259	-0.0302953	0.0167499	0.074036	0.00960766	0.0094228	0.310803	0.0340787	0.0135081	0.0135038
cg21949274	0.00318249	0.00289994	0.275552	-0.00259475	0.00163139	0.11543	-0.0017421	0.00233868	0.458381
cg21949305	0.00197383	0.0197623	0.920676	-0.00630306	0.0111174	0.572241	-0.000161145	0.0159375	0.991956
cg21949333	-0.00335202	0.00608546	0.583199	0.0034083	0.00342343	0.322279	0.00773835	0.00490767	0.118559
cg21949355	-0.024256	0.0169829	0.156881	0.0185442	0.00955386	0.0555706	0.0170921	0.013696	0.215471
cg21949397	-0.013684	0.0143308	0.342353	-0.000968029	0.0080619	0.904707	0.0211401	0.0115572	0.0708801
cg21949414	0.00879922	0.0163954	0.592884	0.0023617	0.00922335	0.798526	-0.00574728	0.0132222	0.664904
cg21949512	-0.00389828	0.0064892	0.549616	-0.000318957	0.00365055	0.930581	0.00511932	0.00523326	0.330738
cg21949532	0.00446653	0.00765003	0.560862	-0.00594854	0.00430358	0.170523	-0.00174761	0.00616942	0.777659
cg21949625	0.00286208	0.00316517	0.368422	-0.0040377	0.00178059	0.0258888	7.29635e-05	0.00255257	0.977263
cg21949680	0.000525497	0.0242479	0.982761	0.000462363	0.0136408	0.97304	-0.00719919	0.0195549	0.713674
cg21949697	0.0037359	0.00378783	0.326791	-0.00185827	0.00213088	0.385628	-0.0043223	0.00305473	0.160735
cg21949712	-0.0285583	0.0126791	0.0268737	0.0148745	0.00713271	0.0400332	0.0272099	0.0102251	0.00931087
cg21949747	0.00932847	0.00568225	0.10435	-0.00409222	0.0031966	0.203964	-0.000469617	0.0045825	0.918617
cg21949781	-0.00881509	0.00405971	0.0326909	-0.000546242	0.00228382	0.811543	0.00352907	0.00327398	0.284122
cg21949821	-0.00296116	0.0141355	0.834571	0.00723845	0.00795202	0.365256	-0.0104705	0.0113997	0.36096
cg21949830	-0.00367369	0.0269731	0.891986	-0.00285799	0.0151739	0.851052	-0.00909634	0.0217526	0.676876
cg21949858	0.0474432	0.0451933	0.296793	-0.0351088	0.0254239	0.170918	-0.0507926	0.0364465	0.167065
cg21949866	-0.00156362	0.00769659	0.839497	0.00117785	0.00432978	0.786255	0.00403478	0.00620697	0.51742
cg21949913	-0.000112652	0.0154888	0.994214	-0.00130895	0.00871336	0.880945	0.00908032	0.0124911	0.469257
cg21949933	0.0162945	0.0136643	0.236391	0.00170294	0.00768699	0.825207	-0.00947592	0.0110197	0.39226
cg21949997	0.00993445	0.0112891	0.381339	0.000250947	0.00635078	0.968573	-0.0159033	0.00910419	0.0842821
cg21950037	-0.0134322	0.0152358	0.380467	0.00921492	0.00857099	0.28536	0.000320737	0.012287	0.979236
cg21950072	0.00217424	0.00446941	0.627884	-0.00162545	0.0025143	0.519709	-0.00312565	0.00360439	0.388285
cg21950105	-0.00312463	0.00771379	0.686444	0.000455112	0.00433945	0.91672	0.00436287	0.00622085	0.485012
cg21950107	0.0300651	0.0373263	0.422798	-0.00708051	0.0209982	0.7368	-0.0507908	0.030102	0.0952151
cg21950155	-0.0104661	0.0119273	0.382693	0.0125525	0.00670979	0.0648177	0.00630994	0.00961885	0.513598
cg21950166	0.00336196	0.0101207	0.740566	0.00218283	0.00569349	0.702387	-0.00608636	0.00816192	0.457905
cg21950173	0.00916798	0.0190007	0.630686	-0.00912698	0.010689	0.395579	-0.0166286	0.0153233	0.280907
cg21950182	-0.0145317	0.0122487	0.238772	-0.00457236	0.00689058	0.508764	0.0189919	0.00987802	0.0578734
cg21950196	0.00697345	0.00868774	0.4244	-0.00141874	0.00488736	0.772303	-0.00599764	0.00700629	0.394385
cg21950208	0.0115527	0.0188747	0.542121	-0.00388672	0.0106181	0.71524	-0.00795786	0.0152216	0.602474
cg21950277	-0.00564991	0.0186579	0.76277	-0.00269455	0.0104962	0.798017	0.00149586	0.0150468	0.921044
cg21950287	-0.00978615	0.0092643	0.293811	0.00855322	0.00521171	0.10446	0.00112662	0.00747127	0.880496
cg21950330	-0.0186262	0.0132552	0.163608	0.0030146	0.00745684	0.687027	0.0156048	0.0106898	0.148034
cg21950367	-0.00743147	0.00928381	0.425667	-0.00449332	0.00522268	0.392018	0.00447528	0.007487	0.551603
cg21950459	-0.000711718	0.00405889	0.861223	0.000862248	0.00228336	0.706652	0.00110521	0.00327332	0.736466
cg21950492	-0.109515	0.108547	0.315879	0.0831722	0.061064	0.176781	0.0119309	0.0875386	0.891911
cg21950493	0.00679995	0.00346093	0.0527067	-0.00325697	0.00194697	0.0980358	-0.00308655	0.00279109	0.271908
cg21950518	-0.0108625	0.00856944	0.208407	0.00107225	0.0048208	0.824519	0.0146314	0.00691089	0.0371691
cg21950534	0.000934541	0.00607302	0.878066	0.00177889	0.00341643	0.603939	0.000981133	0.00489763	0.841703
cg21950561	-0.000943439	0.00262569	0.720253	-0.000668097	0.0014771	0.652203	-0.000455532	0.00211751	0.830184
cg21950605	0.020712	0.0288701	0.475083	-0.02064	0.0162411	0.207251	-0.0114435	0.0232825	0.624335
cg21950609	-0.00577323	0.0194913	0.767804	0.0150716	0.010965	0.172894	0.00121408	0.0157189	0.938617
cg21950699	-0.00426313	0.0215176	0.843422	0.0174791	0.0121049	0.152424	-0.00313857	0.017353	0.856903
cg21950720	0.0159886	0.0293338	0.587141	-0.0206696	0.016502	0.213804	-0.0286495	0.0236565	0.229228
cg21950780	0.02122	0.0158734	0.184844	-0.00285126	0.00892968	0.750281	-0.00225723	0.0128012	0.860454
cg21950807	-0.000441494	0.0215616	0.983712	-0.0137406	0.0121296	0.260477	-0.00371449	0.0173885	0.831357
cg21950940	-0.00830581	0.0128026	0.518244	0.00809916	0.00720222	0.263951	0.00725144	0.0103248	0.48439
cg21951070	0.0100424	0.00835008	0.232444	-0.00352875	0.0046974	0.454599	-0.00894781	0.00673399	0.187485
cg21951113	0.0311399	0.0175039	0.0788112	-0.0258985	0.00984698	0.0101317	-0.0230293	0.0141162	0.106503
cg21951190	0.00730652	0.00577297	0.209099	0.000634253	0.00324763	0.845626	-0.00495802	0.00465565	0.289916
cg21951202	0.0141965	0.0181888	0.43726	0.0114116	0.0102322	0.267882	-0.0147381	0.0146685	0.31787
cg21951216	-0.000868665	0.00526198	0.86927	0.00623032	0.00296017	0.0382685	-0.000448144	0.00424356	0.916144
cg21951301	-0.00925238	0.00534132	0.0868601	0.00441716	0.0030048	0.145244	0.00284586	0.00430754	0.510612
cg21951330	0.00132253	0.0031886	0.679356	0.00260013	0.00179377	0.150868	-0.000909308	0.00257147	0.724504
cg21951391	-0.0119577	0.036999	0.747345	-0.0214103	0.0208141	0.306565	0.0303517	0.0298381	0.311939
cg21951425	0.00347987	0.00263298	0.189831	-0.000450353	0.0014812	0.761836	-0.00451117	0.00212338	0.0365312
cg21951438	0.00251797	0.0170689	0.883073	-0.0128734	0.00960226	0.1836	0.00179741	0.0137654	0.89642
cg21951457	0.00526261	0.00327348	0.11162	0.00180204	0.00184152	0.330573	-0.00368621	0.00263992	0.16625
cg21951459	-0.00151249	0.00961769	0.875412	-0.00840903	0.00541051	0.123851	0.00722798	0.00775626	0.354033
cg21951465	-0.0255394	0.0197067	0.198491	0.0157107	0.0110861	0.160095	0.0177341	0.0158926	0.267623
cg21951478	-0.00147576	0.00526196	0.779808	0.00444923	0.00296016	0.136535	0.000400871	0.00424355	0.924961
cg21951492	-0.0116722	0.0177569	0.512741	0.00840797	0.00998926	0.402317	0.00751665	0.0143202	0.601019
cg21951526	-0.0071264	0.00936815	0.448939	0.00400997	0.00527013	0.44883	0.0109026	0.00755502	0.152669
cg21951543	0.0170338	0.0121413	0.164268	0.00250523	0.00683016	0.714687	-0.0163576	0.00979141	0.0984777
cg21951594	0.00711816	0.0142526	0.618767	0.00587357	0.00801789	0.465843	-0.0113053	0.0114941	0.328117
cg21951612	0.0294319	0.0127708	0.0236261	-0.0139577	0.00718434	0.0553509	-0.0186483	0.0102991	0.0737264
cg21951648	-0.0139083	0.0143797	0.336181	0.00682824	0.00808941	0.400985	0.00107972	0.0115966	0.926038
cg21951679	-0.00672159	0.0105447	0.525554	0.00103107	0.00593202	0.862424	-0.00102356	0.00850387	0.904478
cg21951729	0.00184071	0.0311725	0.953051	-0.0333072	0.0175363	0.0609135	0.0136466	0.0251393	0.588662
cg21951797	0.00663658	0.0106909	0.536413	0.00108397	0.00601426	0.857398	-0.0102408	0.00862177	0.238228
cg21951848	-0.0225659	0.0122611	0.069193	0.0210382	0.0068976	0.0030507	0.00974694	0.00988809	0.327066
cg21951877	-0.00758009	0.0172358	0.661208	0.0144549	0.00969615	0.13972	-0.00255808	0.0139	0.854424
cg21951975	-0.0192221	0.0123795	0.124201	0.0171293	0.00696416	0.0159339	0.0168194	0.0099835	0.0957106
cg21952005	-0.0106107	0.00783751	0.179376	0.00884589	0.00440905	0.0480033	0.00402699	0.00632062	0.525759
cg21952012	0.0101162	0.00969457	0.299678	0.00486008	0.00545375	0.375367	-0.0101199	0.00781825	0.199037
cg21952052	-0.0119257	0.0336492	0.723907	0.0221032	0.0189296	0.246213	0.0224605	0.0271367	0.410169
cg21952077	0.0176903	0.0137564	0.201948	-0.0112305	0.00773879	0.150405	-0.0100803	0.011094	0.366117
cg21952115	0.0362901	0.0189304	0.0585943	0.00287448	0.0106495	0.787877	-0.0510574	0.0152666	0.00122857
cg21952119	-0.015781	0.0119055	0.188549	0.00683997	0.00669753	0.310026	0.00847836	0.00960128	0.379703
cg21952123	0.00590962	0.00669245	0.379712	-0.0033623	0.00376489	0.374343	-0.00536064	0.00539718	0.323417
cg21952149	-0.0104959	0.0109021	0.338409	-0.000588704	0.00613306	0.923755	0.0117275	0.00879207	0.185809
cg21952154	0.0177537	0.00815647	0.0322809	-0.00974278	0.00458849	0.0366352	-0.0137087	0.00657785	0.0401565
cg21952155	-0.0190238	0.0155585	0.224812	0.00371641	0.00875253	0.672194	0.0181984	0.0125472	0.150629
cg21952207	-0.00965157	0.00739624	0.195439	-0.00736913	0.00416081	0.0801323	0.0102288	0.00596475	0.0900107
cg21952241	0.00809755	0.00678924	0.236304	-0.00264757	0.00381934	0.490074	-0.00347252	0.00547523	0.527638
cg21952266	-0.00903751	0.00893758	0.3148	-0.0018778	0.00502791	0.709725	0.0112458	0.00720778	0.122422
cg21952313	0.0063863	0.00589546	0.281757	-0.000295041	0.00331654	0.929323	-0.00342168	0.00475444	0.473695
cg21952349	0.00699438	0.0214047	0.744646	-0.0114221	0.0120414	0.345529	-0.00426197	0.017262	0.805582
cg21952393	-0.0111485	0.0246716	0.652509	0.0229834	0.0138792	0.101417	0.0159268	0.0198966	0.425664
cg21952448	0.0224078	0.0232589	0.338076	-0.0173546	0.0130845	0.188276	-0.0137987	0.0187573	0.463972
cg21952484	0.00228028	0.00330779	0.49247	0.00213233	0.00186082	0.25505	-0.00159875	0.00266759	0.55055
cg21952528	0.0157607	0.00845589	0.0657924	-0.00617336	0.00475693	0.19788	-0.0112566	0.00681931	0.102491
cg21952614	-0.00333427	0.00886477	0.707761	0.0046012	0.00498695	0.358803	-0.00437038	0.00714906	0.542618
cg21952646	0.00760081	0.00880928	0.390665	-0.0087757	0.00495573	0.0801755	-0.00661591	0.00710431	0.35436
cg21952685	-0.0017278	0.00376363	0.647349	0.00170492	0.00211726	0.422923	0.00416035	0.00303521	0.174078
cg21952686	-0.00461462	0.00738199	0.533568	0.00100875	0.0041528	0.808662	0.00664181	0.00595326	0.267713
cg21952723	-0.00203029	0.00440197	0.645817	0.0005279	0.00247636	0.831701	-0.00280219	0.00355	0.432104
cg21952728	0.0177214	0.00942658	0.0635424	-0.00393126	0.005303	0.460538	-0.016346	0.00760214	0.0343809
cg21952793	0.00778143	0.00817628	0.343943	-0.011451	0.00459963	0.0147387	-0.00828204	0.00659382	0.212546
cg21952799	0.00618643	0.0133588	0.644478	0.00305663	0.0075151	0.685227	0.00278387	0.0107733	0.79672
cg21952813	-0.0104083	0.00810122	0.202357	-0.00221474	0.00455741	0.628243	0.00990951	0.00653329	0.133035
cg21952901	0.000405848	0.00261344	0.876959	0.000389932	0.00147021	0.791481	-0.00078495	0.00210763	0.710498
cg21952940	0.0101989	0.0218437	0.641765	-0.00533713	0.0122884	0.665153	-0.0127558	0.017616	0.47099
cg21953025	0.00336915	0.00487027	0.490962	-0.00224873	0.00273981	0.414078	-0.000964491	0.00392766	0.806612
cg21953058	0.0146154	0.0223309	0.514562	0.0143296	0.0125624	0.257212	0.00564016	0.0180089	0.754906
cg21953146	-0.00335896	0.00972159	0.73056	0.00258512	0.00546895	0.637646	0.00158893	0.00784005	0.839879
cg21953169	0.00686705	0.0098089	0.485787	-0.00781242	0.00551808	0.160492	0.000348989	0.00791046	0.964914
cg21953176	-0.0162986	0.0183195	0.376146	0.00660096	0.0103058	0.523563	0.00890953	0.0147739	0.548075
cg21953251	5.87628e-05	0.00819433	0.994295	-0.0058764	0.00460978	0.205865	0.00376484	0.00660838	0.570379
cg21953299	-0.00583782	0.0141729	0.681449	-3.54943e-05	0.00797307	0.996458	0.00345728	0.0114298	0.763026
cg21953307	0.0138276	0.0146062	0.346479	-0.0087642	0.00821682	0.289165	-0.0105942	0.0117793	0.370983
cg21953332	0.00749667	0.0130645	0.567605	0.0104744	0.00734954	0.157769	-0.00543053	0.010536	0.607592
cg21953346	0.00282925	0.0051098	0.581244	-0.00195381	0.00287456	0.498547	-0.00204151	0.00412084	0.621589
cg21953355	-0.00284605	0.00713891	0.691137	0.00601249	0.00401605	0.138068	-0.000461515	0.00575722	0.936296
cg21953428	0.0145014	0.0273774	0.597711	-0.000713193	0.0154014	0.963174	-0.0428065	0.0220787	0.0558426
cg21953508	0.00230863	0.00456444	0.614316	-0.00486166	0.00256776	0.0617143	0.000727389	0.00368103	0.843826
cg21953702	0.00667193	0.0114292	0.560926	0.00422797	0.00642958	0.512584	-0.00707596	0.00921715	0.444796
cg21953717	-0.0045145	0.00797956	0.573049	0.000787822	0.00448896	0.861103	0.00175403	0.00643517	0.785845
cg21953769	-0.00596511	0.0113434	0.600352	0.00998629	0.00638134	0.121317	-0.000310995	0.009148	0.97296
cg21953861	0.0133177	0.00958565	0.168359	-0.00573057	0.00539248	0.29093	-0.00785902	0.00773042	0.312212
cg21953876	0.00651838	0.00677082	0.33842	-0.00917721	0.00380898	0.0181394	-0.00364113	0.00546038	0.506688
cg21953884	-0.0182825	0.019725	0.35662	0.00900419	0.0110965	0.419376	0.0165256	0.0159074	0.301815
cg21953885	0.00988294	0.0177812	0.579803	0.00656061	0.010003	0.513682	-0.0108102	0.0143398	0.453018
cg21953891	-0.00063131	0.0173548	0.971067	-0.00155482	0.00976306	0.873846	0.00373001	0.0139959	0.790494
cg21953905	-0.00293853	0.0198535	0.882685	-0.00427362	0.0111687	0.702941	0.0124337	0.016011	0.439568
cg21954085	-0.0328301	0.0273397	0.233156	0.000678918	0.0153802	0.964894	0.028665	0.0220483	0.197082
cg21954109	-0.00517114	0.00665927	0.43959	0.00302834	0.00374622	0.421133	0.00198833	0.00537042	0.712127
cg21954138	-0.00874334	0.0186321	0.640084	0.0191243	0.0104816	0.071582	0.00800465	0.015026	0.595617
cg21954156	-0.00788432	0.00884108	0.375027	0.00279878	0.00497362	0.575104	0.00549756	0.00712996	0.442815
cg21954173	0.00167492	0.00185859	0.370038	-0.000478517	0.00104556	0.648361	0.00055137	0.00149887	0.713895
cg21954192	0.0071298	0.00847553	0.402584	0.00597592	0.00476798	0.213517	-0.0071196	0.00683516	0.300544
cg21954196	0.0110495	0.0144775	0.447447	0.00137387	0.00814445	0.866443	0.00174601	0.0116755	0.881478
cg21954263	-0.00374685	0.00265888	0.162429	0.000774389	0.00149577	0.606	0.00280969	0.00214427	0.193617
cg21954277	0.0312669	0.0275041	0.258813	-0.0335065	0.0154727	0.0331489	-0.0322674	0.0221809	0.149424
cg21954346	-0.00141685	0.00305544	0.644039	0.000830409	0.00171886	0.630256	0.00261744	0.00246408	0.291137
cg21954370	-0.00172774	0.00862866	0.841776	-0.000772791	0.00485412	0.873886	0.00437397	0.00695864	0.531318
cg21954373	0.0204855	0.0181847	0.263114	-0.000509836	0.01023	0.960369	-0.0172028	0.0146652	0.244059
cg21954381	-0.0189104	0.0573453	0.74239	-0.00587095	0.0322601	0.856025	0.0454621	0.0462466	0.328379
cg21954384	-0.0024638	0.00867647	0.777129	0.00698699	0.00488102	0.155964	0.00090997	0.0069972	0.896836
cg21954413	0.00293534	0.0141835	0.83654	0.0127814	0.00797905	0.112895	0.000204987	0.0114384	0.985744
cg21954459	0.00269934	0.0041932	0.521475	-0.00150364	0.00235892	0.525559	-0.00147306	0.00338164	0.664226
cg21954465	0.0406988	0.0159564	0.0125446	-0.0174175	0.00897639	0.0556499	-0.034112	0.0128681	0.00957407
cg21954508	0.00538994	0.00548725	0.328756	-0.00515507	0.00308689	0.0986011	-0.00486484	0.00442523	0.274723
cg21954510	0.0135095	0.022923	0.557194	-0.00339041	0.0128955	0.793253	-0.0141417	0.0184865	0.446405
cg21954521	0.00510212	0.00754641	0.500813	-0.00329955	0.00424529	0.439184	-0.000222717	0.00608586	0.970893
cg21954542	-0.000107141	0.00920661	0.990742	0.0023349	0.00517925	0.653269	-0.00761974	0.00742474	0.307679
cg21954549	-0.00527118	0.00978949	0.591672	0.00382302	0.00550716	0.489455	-0.000257792	0.00789481	0.974028
cg21954569	-0.000391929	0.040817	0.992361	0.0126418	0.0229619	0.583384	0.00396274	0.0329172	0.904462
cg21954572	-0.00262153	0.01095	0.811365	-0.0133246	0.00616001	0.0333426	0.00762571	0.00883071	0.390268
cg21954650	-0.0333508	0.0168568	0.0511129	0.0140005	0.00948292	0.143535	0.0296164	0.0135943	0.0321303
cg21954684	-0.0292577	0.0187284	0.121955	0.00883496	0.0105358	0.404066	0.00895504	0.0151037	0.554819
cg21954720	-0.00885015	0.00849503	0.300457	0.00383372	0.00477895	0.424669	0.00155372	0.00685088	0.82113
cg21954752	0.0278465	0.0159664	0.0847629	-0.00776379	0.00898204	0.389818	-0.0261561	0.0128762	0.0453439
cg21954799	-0.00282591	0.0063732	0.658599	0.000750255	0.0035853	0.834747	0.00510908	0.00513972	0.323025
cg21954824	-0.00477782	0.0165586	0.773636	0.0172303	0.00931517	0.0678312	0.0133994	0.0133538	0.318507
cg21954890	-0.0142464	0.00927908	0.128417	0.00906597	0.00522002	0.0860507	0.00853868	0.00748318	0.257054
cg21954932	0.0102207	0.0106418	0.339562	-0.00379509	0.00598664	0.527832	-0.0100793	0.00858218	0.243495
cg21954957	-0.00798879	0.00845677	0.347509	0.00296434	0.00475742	0.534889	0.00959464	0.00682002	0.163123
cg21955005	0.000468119	0.00469343	0.920786	-0.00303254	0.00264033	0.253965	0.00469374	0.00378505	0.218361
cg21955099	-0.00231615	0.0102961	0.822554	-0.0018037	0.00579214	0.756256	-0.00332997	0.00830335	0.689398
cg21955151	0.00180437	0.00296771	0.544807	-0.00237343	0.00166951	0.158792	-0.000140084	0.00239333	0.953463
cg21955153	0.00844113	0.0102379	0.411962	-0.00686494	0.00575939	0.236595	-0.00190996	0.00825639	0.817614
cg21955154	-0.0163826	0.0118228	0.169469	0.00574603	0.00665098	0.390054	0.0151208	0.00953455	0.116477
cg21955188	-0.0174155	0.0222002	0.434942	0.00297491	0.0124889	0.812295	-0.00158198	0.0179035	0.929797
cg21955402	0.00438523	0.00591133	0.460232	9.69506e-05	0.00332546	0.97681	-0.00416029	0.00476723	0.385293
cg21955446	0.00490868	0.0180682	0.786531	-0.0105111	0.0101644	0.304021	-0.00431578	0.0145712	0.767811
cg21955497	0.00600207	0.0059309	0.31441	0.00105969	0.00333647	0.75156	-0.00884334	0.00478302	0.0679481
cg21955534	0.0138282	0.0159028	0.386998	-0.00154135	0.00894624	0.863619	-0.00612275	0.0128249	0.634295
cg21955549	0.00360312	0.0175985	0.838264	0.00264011	0.00990015	0.790366	0.001393	0.0141924	0.922043
cg21955622	0.00213608	0.0033106	0.52052	-0.00287743	0.0018624	0.126059	-0.000881346	0.00266985	0.742129
cg21955686	0.00247456	0.00723848	0.733299	0.00358337	0.00407207	0.381347	-0.00210183	0.00583753	0.7197
cg21955796	-0.00444185	0.00633156	0.484881	0.00153989	0.00356187	0.6666	0.00548211	0.00510613	0.286026
cg21955801	-3.63965e-05	0.0102182	0.997166	-0.00472825	0.00574831	0.413067	0.00564678	0.00824051	0.495053
cg21955822	-0.012067	0.0127988	0.348445	-0.00573007	0.00720007	0.428345	0.00839158	0.0103217	0.418487
cg21955852	-0.000243336	0.00825989	0.976567	-0.000820431	0.00464667	0.860271	3.5228e-06	0.00666125	0.999579
cg21955864	-0.00743146	0.0067841	0.276425	0.00347063	0.00381645	0.365717	0.00389681	0.00547109	0.478257
cg21955916	-0.0166831	0.00665092	0.014028	-7.2788e-06	0.00374153	0.998452	0.0106174	0.00536368	0.0509957
cg21956099	0.00211606	0.01124	0.851121	0.00610538	0.00632317	0.337005	-0.000766451	0.00906461	0.932815
cg21956150	0.00777385	0.00971064	0.425624	-0.00153776	0.0054628	0.779013	-0.00696199	0.00783122	0.37651
cg21956258	-0.00399792	0.00896511	0.656773	0.00544046	0.00504339	0.28376	0.00311975	0.00722998	0.667196
cg21956318	-0.00833689	0.00885434	0.349086	0.000362725	0.00498108	0.94212	0.00893344	0.00714065	0.214342
cg21956337	0.00411275	0.004663	0.380267	0.000908709	0.00262321	0.72989	0.000414005	0.00376052	0.912595
cg21956384	-0.0170175	0.021231	0.425052	0.0129408	0.0119436	0.281655	0.0124607	0.0171219	0.468757
cg21956400	0.0204616	0.0198948	0.306636	-0.00586277	0.011192	0.601755	-0.0162977	0.0160443	0.312611
cg21956434	-0.0064958	0.0191012	0.73464	-0.00347143	0.0107455	0.747444	0.00226007	0.0154043	0.883703
cg21956461	-0.00119165	0.00585543	0.839221	-3.04603e-05	0.00329402	0.992644	-0.00224157	0.00472215	0.636223
cg21956484	-0.0147337	0.036663	0.68879	-0.00167434	0.0206251	0.93549	-0.017643	0.0295671	0.552287
cg21956507	0.00302204	0.0144766	0.83514	-0.0133965	0.00814394	0.10367	-0.00663105	0.0116748	0.571546
cg21956537	0.00328084	0.0031853	0.305935	-0.000745611	0.00179191	0.678387	-0.0013307	0.00256881	0.605788
cg21956614	-0.00547869	0.012988	0.674216	0.0127468	0.0073065	0.0846707	0.0068135	0.0104743	0.517124
cg21956725	-0.00253358	0.0102615	0.80558	0.00128782	0.00577268	0.824001	0.00650027	0.00827546	0.434352
cg21956815	0.0117148	0.0100647	0.247702	-0.00226581	0.005662	0.690029	-0.00754272	0.00811679	0.355379
cg21956822	0.00449606	0.00739109	0.544605	0.00412391	0.00415792	0.324099	-0.00556333	0.0059606	0.353282
cg21956842	-0.012432	0.0284592	0.663337	-0.0064529	0.01601	0.68792	0.00219106	0.0229512	0.924169
cg21956862	0.00085764	0.0108201	0.937009	-0.00025756	0.00608693	0.966348	-0.00082374	0.00872595	0.925013
cg21956898	-0.027891	0.0160894	0.0866331	0.0162577	0.00905122	0.0760173	0.017393	0.0129754	0.18367
cg21956919	0.0160908	0.0114507	0.1636	-0.00673279	0.00644168	0.298898	-0.010388	0.0092345	0.263791
cg21956997	-0.00932471	0.0102455	0.365327	0.00786864	0.00576366	0.175788	0.010713	0.00826253	0.198285
cg21957028	-0.00667371	0.00530604	0.211925	0.00349951	0.00298496	0.244319	0.00298598	0.0042791	0.487204
cg21957058	-0.00241755	0.0174305	0.890018	0.000179118	0.00980566	0.985469	-0.0090273	0.014057	0.522475
cg21957060	0.017068	0.0174269	0.330161	-0.0193561	0.00980366	0.0515856	-0.0119924	0.0140541	0.39589
cg21957156	-0.0030365	0.00304498	0.321491	0.00324581	0.00171298	0.0615139	0.000218684	0.00245565	0.929249
cg21957191	0.00822993	0.0115488	0.47803	0.00226826	0.00649685	0.727853	-0.00535253	0.00931359	0.567011
cg21957296	0.00766485	0.012216	0.532049	-0.00719121	0.00687219	0.298333	-0.0111961	0.00985166	0.258956
cg21957306	-0.0832633	0.0595002	0.165338	0.0262071	0.0334723	0.435833	0.0447407	0.0479844	0.35377
cg21957311	-0.0105451	0.00940417	0.265309	-0.00452964	0.00529039	0.394294	0.00695234	0.00758406	0.361891
cg21957399	-0.00046472	0.00298149	0.876506	0.000633061	0.00167726	0.706789	0.0023908	0.00240444	0.322886
cg21957479	0.00557137	0.0179202	0.756639	-0.00493153	0.0100812	0.625972	-0.00861748	0.0144519	0.552568
cg21957546	-0.0019229	0.00238353	0.422066	0.000314036	0.00134088	0.815392	-0.000354891	0.00192222	0.853963
cg21957602	-0.00754708	0.0103825	0.469282	0.0066309	0.00584075	0.259448	0.00710443	0.00837304	0.398549
cg21957616	0.00151579	0.00349763	0.66584	-0.00249817	0.00196762	0.207678	-0.00113152	0.00282069	0.689317
cg21957644	-0.0290143	0.0121829	0.0194721	-0.000579187	0.00685357	0.932851	0.0218759	0.00982497	0.0286209
cg21957691	-0.00527075	0.0085904	0.541143	0.00287429	0.0048326	0.553576	0.00428606	0.00692779	0.537784
cg21957710	0.00141522	0.00624271	0.821202	0.00147252	0.00351188	0.676058	0.000162082	0.00503448	0.974392
cg21957720	0.00546836	0.0112574	0.628389	-0.00319829	0.00633294	0.614848	0.00472959	0.00907861	0.603749
cg21957813	-0.00169189	0.00462218	0.715247	0.00339281	0.00260025	0.195482	0.00258216	0.00372759	0.490377
cg21957905	0.0497794	0.0237585	0.0391268	0.00058413	0.0133655	0.965243	-0.0390043	0.0191602	0.0448957
cg21957925	-0.00665861	0.00691408	0.338253	0.00427644	0.00388957	0.274669	0.00369034	0.00557591	0.509867
cg21958026	0.00518044	0.013167	0.69498	-0.00268447	0.00740723	0.717944	-0.00781285	0.0106187	0.463899
cg21958069	-0.00322935	0.0152821	0.833146	0.00481161	0.00859707	0.577169	0.0134047	0.0123244	0.279819
cg21958074	-0.00146476	0.00720003	0.839278	0.00200417	0.00405043	0.622014	-0.000365714	0.00580652	0.949928
cg21958120	0.0177472	0.0186362	0.343645	0.0126266	0.0104839	0.231785	-0.0181635	0.0150293	0.230191
cg21958157	0.00978424	0.00801006	0.225276	-0.00425832	0.00450612	0.347333	-0.00839291	0.00645977	0.197368
cg21958241	-0.00413821	0.00748505	0.581808	0.00434991	0.00421077	0.304514	-0.00193557	0.00603638	0.749262
cg21958251	0.000378548	0.00406387	0.926004	0.000409718	0.00228616	0.858194	-0.000904987	0.00327734	0.783115
cg21958331	0.015163	0.00633632	0.0189124	-0.000186933	0.00356455	0.958299	-0.00960698	0.00510997	0.0635273
cg21958394	0.00503757	0.00685497	0.464437	0.000407758	0.00385632	0.91604	-0.00866614	0.00552824	0.120687
cg21958444	-0.00158767	0.00369944	0.668888	3.74232e-05	0.00208115	0.985695	0.00129353	0.00298344	0.665698
cg21958457	0.00376352	0.00856026	0.661306	-0.00198006	0.00481564	0.681981	-0.00494112	0.00690349	0.476112
cg21958524	0.00344634	0.0181222	0.849628	0.00350442	0.0101948	0.731887	0.00426805	0.0146148	0.770971
cg21958561	-0.0162855	0.01352	0.231719	0.0115695	0.00760577	0.131935	0.0109592	0.0109033	0.31769
cg21958598	-0.00139958	0.0104704	0.893979	0.0103297	0.00589018	0.0830832	-6.63304e-05	0.0084439	0.993751
cg21958642	-0.00108375	0.00645398	0.867046	0.00132507	0.00363074	0.716048	0.00446763	0.00520486	0.39311
cg21958664	0.0261696	0.0182262	0.154723	0.00572491	0.0102533	0.578074	-0.0192044	0.0146986	0.194892
cg21958676	0.00622625	0.0104219	0.551816	-0.00813417	0.00586294	0.16895	-0.00496778	0.00840484	0.556047
cg21958743	0.00734949	0.0112996	0.517174	-0.00545351	0.00635667	0.39335	-0.00472566	0.00911264	0.605399
cg21958798	0.00152927	0.00302264	0.614211	-0.000669544	0.00170041	0.694749	-0.000188422	0.00243763	0.938569
cg21958870	0.00729654	0.0148513	0.624476	-0.00119521	0.00835472	0.886583	0.000818208	0.0119769	0.945695
cg21958871	0.00901706	0.0133225	0.500353	0.00358467	0.0074947	0.633669	-0.0047673	0.0107441	0.658376
cg21958897	0.00453202	0.00878477	0.607267	-0.00286419	0.00494194	0.56374	-0.00314704	0.00708455	0.658018
cg21958986	0.0252145	0.0165539	0.131425	-0.010078	0.0093125	0.282225	-0.0186731	0.01335	0.16553
cg21958992	-0.0100614	0.0224094	0.654589	0.0180373	0.0126066	0.156159	0.00896982	0.0180722	0.620942
cg21959036	0.00717193	0.00698391	0.307371	0.000779746	0.00392885	0.843154	-0.00329153	0.00563222	0.560493
cg21959053	0.0114486	0.0142962	0.425472	-0.0112556	0.00804244	0.165294	0.00789935	0.0115293	0.49511
cg21959134	0.00954887	0.00931988	0.308473	-0.0104266	0.00524297	0.0499524	-0.00602058	0.00751609	0.42535
cg21959181	0.0022431	0.00963898	0.816545	-0.0034155	0.00542249	0.530464	0.00092148	0.00777343	0.905918
cg21959316	0.00057335	0.00284689	0.840871	0.00115622	0.00160154	0.472312	0.000571598	0.00229589	0.803988
cg21959330	0.00775726	0.0111944	0.490223	0.00706878	0.00629747	0.264819	-0.0154296	0.00902777	0.0910758
cg21959334	0.0156877	0.00979196	0.112844	-0.00931468	0.00550855	0.0945099	-0.0077989	0.0078968	0.32615
cg21959382	0.0137137	0.0162674	0.401587	-0.00677768	0.00915137	0.460966	-0.0175777	0.013119	0.183859
cg21959414	-0.0421609	0.0332557	0.208338	0.00827303	0.0187082	0.659458	0.0246762	0.0268193	0.360129
cg21959457	0.000543974	0.0155894	0.972246	0.00562708	0.00876996	0.522839	-0.0153148	0.0125722	0.226538
cg21959490	-0.00199915	0.0129435	0.87762	-5.26701e-05	0.00728148	0.994246	-0.00555755	0.0104384	0.595828
cg21959508	-0.0183005	0.0167912	0.278841	0.00352039	0.00944599	0.71031	0.0143842	0.0135413	0.291135
cg21959553	-0.0126098	0.019886	0.527718	0.0163925	0.011187	0.146525	0.000299953	0.0160372	0.985121
cg21959594	-0.000176828	0.00848459	0.983421	0.00639622	0.00477307	0.183796	-0.000459443	0.00684246	0.946623
cg21959598	0.054033	0.0277147	0.054519	-0.00463426	0.0155911	0.767011	-0.0364466	0.0223507	0.10666
cg21959606	0.00370694	0.0120143	0.758424	0.000252069	0.00675875	0.970337	-0.00676587	0.00968904	0.486895
cg21959618	0.0363306	0.0270921	0.183492	-0.0169005	0.0152409	0.270603	-0.0323937	0.0218486	0.141868
cg21959619	-0.00621676	0.0140456	0.659169	-0.0134861	0.00790144	0.0915112	0.00477476	0.0113271	0.67443
cg21959634	0.0119414	0.0145871	0.415289	-0.00287474	0.0082061	0.726967	-0.00924604	0.0117639	0.434072
cg21959682	0.0191106	0.0141215	0.179548	-0.0150952	0.00794414	0.0608015	-0.0165762	0.0113884	0.149203
cg21959717	0.0160149	0.0118847	0.181393	0.00388654	0.00668583	0.56257	-0.00862401	0.00958451	0.370776
cg21959757	-0.000885262	0.018247	0.961419	0.00835258	0.010265	0.418093	-0.00985445	0.0147154	0.504884
cg21959781	-0.00117067	0.0150005	0.937978	0.01335	0.00843866	0.117362	-0.00600687	0.0120973	0.62079
cg21959874	0.00256681	0.00307536	0.406263	-0.00253681	0.00173007	0.146256	-0.0010211	0.00248015	0.681588
cg21959887	0.00667549	0.0152169	0.661999	-0.00331193	0.00856037	0.699804	0.00634339	0.0122718	0.606562
cg21959890	0.015362	0.0190095	0.421275	0.00250945	0.0106939	0.815036	-0.0115574	0.0153303	0.452997
cg21959896	-0.013281	0.00797601	0.0995712	0.00920418	0.00448697	0.0433153	0.00530076	0.00643232	0.412199
cg21959907	0.00764318	0.0190926	0.689924	0.0241964	0.0107407	0.0268489	-0.0108058	0.0153974	0.484725
cg21959912	0.0146171	0.0171334	0.395982	-0.00848003	0.00963853	0.381445	-0.00275433	0.0138174	0.842474
cg21960079	0.00855638	0.00832516	0.306972	-0.00232417	0.00468339	0.620993	-0.0102681	0.00671389	0.129882
cg21960082	-0.00648195	0.0136839	0.636935	0.00518124	0.007698	0.502733	0.012512	0.0110355	0.260069
cg21960110	0.00517095	0.0221698	0.816134	0.0144902	0.0124718	0.248555	-0.0026682	0.017879	0.881721
cg21960123	0.0160437	0.0169162	0.345605	0.0107926	0.00951637	0.259935	-0.00662822	0.0136422	0.628316
cg21960184	-0.0213644	0.0114032	0.0644308	0.00918568	0.00641498	0.155836	0.0147408	0.00919623	0.112662
cg21960191	-0.0138895	0.0239216	0.563029	-0.0145133	0.0134573	0.283874	0.0134818	0.0192917	0.48656
cg21960251	-0.0127959	0.0144896	0.37967	-0.00745994	0.00815126	0.362682	0.0100463	0.0116853	0.392349
cg21960265	-0.010258	0.00849622	0.230644	0.00205982	0.00477961	0.667588	0.0115444	0.00685184	0.0956833
cg21960278	-0.00091248	0.00275045	0.74089	0.000736509	0.00154729	0.635295	-0.00179737	0.00221812	0.420023
cg21960279	0.000126801	0.0245708	0.995895	0.00119945	0.0138225	0.931054	-0.00273073	0.0198153	0.890717
cg21960303	0.00917072	0.01209	0.450227	0.000461283	0.00680132	0.946086	-0.00645482	0.00975006	0.509744
cg21960364	0.00948722	0.0180178	0.599879	-0.00425695	0.0101361	0.675559	-0.00645772	0.0145306	0.657867
cg21960474	0.000403848	0.00715309	0.95511	1.42733e-05	0.00402403	0.997178	-0.00119936	0.00576867	0.835797
cg21960512	0.0242956	0.008977	0.00821832	-0.0026361	0.00505008	0.603034	-0.015107	0.00723957	0.0399082
cg21960597	0.015772	0.0245542	0.522387	-0.0297761	0.0138132	0.0339392	-0.0192617	0.019802	0.333454
cg21960624	-0.0391871	0.0297728	0.191644	0.0130341	0.0167489	0.438608	0.0227633	0.0240105	0.345789
cg21960680	-0.00675292	0.00633838	0.289711	0.00845877	0.0035657	0.0199375	0.00545387	0.00511163	0.289014
cg21960828	0.0119863	0.00759397	0.118187	-0.0109639	0.00427205	0.0120272	9.53054e-05	0.00612421	0.98762
cg21960840	-0.0052016	0.0141468	0.71402	0.00288914	0.00795838	0.717483	0.00804473	0.0114088	0.482654
cg21960859	-0.00528038	0.00646098	0.416058	9.99815e-05	0.00363468	0.978119	0.00247211	0.00521051	0.636398
cg21960877	-0.00627094	0.0116379	0.591406	-0.00789162	0.00654698	0.2314	-0.000951039	0.00938545	0.919526
cg21960922	-0.00286776	0.00339716	0.400946	0.00309372	0.0019111	0.10919	0.00063917	0.00273966	0.816087
cg21960944	0.0158951	0.0247632	0.522675	-0.000241321	0.0139307	0.98622	-0.0135652	0.0199705	0.498815
cg21961077	0.0025981	0.0031422	0.410642	-0.00117338	0.00176767	0.508614	-0.00299851	0.00253405	0.239995
cg21961096	-0.0121319	0.0185438	0.51473	-0.00764884	0.010432	0.465447	0.0228714	0.0149548	0.129886
cg21961149	-0.0143101	0.0301236	0.635973	-0.00320906	0.0169462	0.850257	0.00896072	0.0242934	0.713153
cg21961196	0.000410973	0.0151558	0.97843	0.00460619	0.00852604	0.590438	-0.00576464	0.0122225	0.638393
cg21961202	-0.00681177	0.0162924	0.676931	0.0107009	0.00916539	0.246259	0.00522306	0.0131391	0.69198
cg21961249	-0.0105007	0.0182845	0.567285	0.0076548	0.0102861	0.458815	0.00513766	0.0147457	0.728388
cg21961270	0.00215431	0.00428924	0.616783	0.000727636	0.00241294	0.763728	-0.00423288	0.00345909	0.224448
cg21961320	-0.0158647	0.0120399	0.191152	0.00680155	0.00677313	0.318134	0.00657227	0.00970965	0.50032
cg21961321	-0.0147556	0.0125702	0.243731	-0.00415255	0.00707148	0.55861	0.0136908	0.0101374	0.180431
cg21961336	-0.00317008	0.00313068	0.314133	0.0031153	0.00176119	0.0805037	0.00110955	0.00252476	0.661437
cg21961472	-0.012431	0.00900141	0.170897	0.00353124	0.00506382	0.487488	0.0107591	0.00725926	0.142008
cg21961487	-0.025165	0.0248627	0.314335	0.0106893	0.0139867	0.446836	0.00270181	0.0200507	0.893129
cg21961499	0.0365163	0.0173318	0.0380747	-0.0110044	0.00975017	0.262226	-0.0198176	0.0139774	0.159896
cg21961512	-0.00538068	0.0092802	0.563582	0.00125354	0.00522065	0.810821	0.00129293	0.00748409	0.863253
cg21961513	0.00535622	0.00749913	0.477032	-0.00332755	0.0042187	0.432446	-0.00742499	0.00604773	0.222937
cg21961527	0.00577912	0.0134741	0.669078	0.00418055	0.00757998	0.582721	0.00492884	0.0108663	0.651281
cg21961548	-0.0169435	0.0197855	0.394209	0.0200311	0.0111305	0.0754632	0.00818248	0.0159562	0.609415
cg21961583	-0.00312924	0.00394218	0.429532	0.00286337	0.0022177	0.200154	0.00100739	0.0031792	0.75212
cg21961694	-0.0346959	0.0188002	0.0684461	0.0110919	0.0105762	0.297262	0.0190034	0.0151616	0.213501
cg21961707	0.00356235	0.00244148	0.148225	-0.000104329	0.00137347	0.939629	-0.00130454	0.00196895	0.509406
cg21961721	0.00141795	0.006568	0.829593	-0.00468127	0.00369488	0.20863	-0.00186992	0.00529681	0.724941
cg21961766	-0.00955702	0.0142109	0.503081	0.027785	0.00799445	0.000805263	-0.0141034	0.0114605	0.221864
cg21961771	0.00971944	0.0141653	0.494488	-0.00422076	0.00796878	0.597727	-0.0128869	0.0114237	0.262458
cg21961831	-0.00166577	0.00466487	0.721911	-0.00169592	0.00262426	0.519859	0.00556558	0.00376202	0.142727
cg21961852	-0.0226535	0.0357221	0.527681	-0.0239618	0.0200958	0.23643	0.0200311	0.0288084	0.48875
cg21961876	-0.0174723	0.0166562	0.297151	-0.00330571	0.00937006	0.725115	0.00793527	0.0134325	0.556254
cg21961899	-0.000930034	0.00761774	0.903118	0.00306098	0.00428542	0.477012	-0.00292188	0.00614338	0.63557
cg21961901	0.0194417	0.0205702	0.347266	-0.00716608	0.0115719	0.537398	-0.0146024	0.016589	0.381207
cg21961904	-0.000979873	0.00637302	0.878169	-0.00346841	0.00358519	0.336076	-0.00440956	0.00513957	0.393326
cg21961946	-0.00418886	0.0104238	0.6888	-0.000349185	0.00586401	0.952656	0.0118938	0.00840638	0.160765
cg21961970	0.0373506	0.023859	0.121187	-0.0269283	0.0134221	0.0480065	-0.0351032	0.0192412	0.0716095
cg21962013	-0.00579431	0.0111012	0.603062	0.000647952	0.00624509	0.917609	0.00678749	0.00895268	0.450457
cg21962014	-0.00481442	0.0106796	0.653279	0.0126707	0.00600791	0.037886	0.000998582	0.00861267	0.907971
cg21962069	-0.000312273	0.00654203	0.962041	-0.00230262	0.00368027	0.53321	-0.00662785	0.00527587	0.212464
cg21962204	-0.00580297	0.00862552	0.50292	0.0152642	0.00485235	0.00228354	-0.00160124	0.00695611	0.818496
cg21962306	0.000605201	0.0217037	0.977819	-0.000470068	0.0122096	0.969379	0.00297422	0.0175031	0.865473
cg21962316	-0.00497963	0.01742	0.775683	-0.00346076	0.00979977	0.724852	-0.00376213	0.0140485	0.789506
cg21962324	-0.00656835	0.00891727	0.463402	0.0030006	0.00501648	0.551332	0.00612351	0.0071914	0.396882
cg21962374	-0.00445814	0.00876577	0.61236	-0.000450546	0.00493125	0.927417	0.00175947	0.00706922	0.804044
cg21962423	-0.00415725	0.00586742	0.480554	0.00188662	0.00330076	0.569122	0.00167978	0.00473182	0.723472
cg21962426	-0.00286918	0.0139044	0.83701	-0.00314625	0.00782203	0.688525	-0.0053935	0.0112133	0.631759
cg21962450	0.00493004	0.0162685	0.762598	-0.00423173	0.00915195	0.644986	-0.0055952	0.0131198	0.670844
cg21962524	0.0359817	0.0144395	0.0146483	-0.0219343	0.00812304	0.00835991	-0.0210492	0.0116448	0.0742055
cg21962544	-0.00241834	0.03129	0.938576	0.0257767	0.0176025	0.146778	0.011419	0.0252341	0.652046
cg21962562	-0.0239196	0.0120754	0.0508415	0.00948566	0.00679313	0.166241	0.0183959	0.00973832	0.0622982
cg21962600	0.0120262	0.0078706	0.130228	-0.00515069	0.00442767	0.247964	-0.00852387	0.0063473	0.182876
cg21962608	-0.000526541	0.00709639	0.941027	-0.00165148	0.00399213	0.680149	0.00111659	0.00572294	0.845774
cg21962610	-0.0120534	0.00600931	0.0480602	0.00407783	0.00338058	0.231068	0.00704276	0.00484625	0.14984
cg21962611	0.00222271	0.00488625	0.650348	0.000801197	0.0027488	0.771401	-0.0041867	0.00394055	0.291034
cg21962650	-0.0106319	0.0134917	0.432868	0.00350222	0.00758985	0.645665	-0.000355366	0.0108805	0.974022
cg21962720	-0.0061583	0.0108086	0.570344	0.0066985	0.00608047	0.273727	0.00336923	0.00871668	0.700072
cg21962723	0.00933014	0.00971408	0.33954	0.0102699	0.00546473	0.0636292	-0.0143199	0.00783399	0.0710705
cg21962730	0.000228986	0.00361281	0.949611	0.00301921	0.00203241	0.141104	-0.000771185	0.00291358	0.791892
cg21962765	-0.000654654	0.00853617	0.939049	0.00368549	0.00480209	0.444925	-0.00313155	0.00688406	0.650342
cg21962791	0.00679653	0.0196816	0.730704	-0.00908097	0.011072	0.414412	-0.0113647	0.0158724	0.475949
cg21962835	0.00752342	0.0130984	0.56723	-0.00162267	0.00736862	0.826232	-0.00488667	0.0105633	0.644828
cg21962865	-0.0078593	0.0199985	0.695308	0.0253618	0.0112503	0.0267481	0.0118131	0.016128	0.465902
cg21962901	-0.00378375	0.00496391	0.44802	0.00191191	0.00279249	0.49542	0.00378201	0.00400318	0.347464
cg21962903	0.00430241	0.0106624	0.687586	-0.00204749	0.00599824	0.733684	0.000470918	0.00859881	0.956454
cg21962918	-0.009824	0.00455265	0.0337593	0.00365454	0.00256113	0.157264	0.00949351	0.00367152	0.0114217
cg21962953	-0.00568639	0.00438341	0.198054	0.00499533	0.00246592	0.0459274	-0.000966781	0.00353503	0.785143
cg21962962	0.00311459	0.0104443	0.766272	-0.0090042	0.00587555	0.129116	-0.00638699	0.00842292	0.450377
cg21963023	0.0123451	0.0186257	0.509253	-0.00165676	0.0104781	0.874739	-0.0205435	0.0150209	0.175022
cg21963042	0.00734943	0.00360289	0.0444682	-0.00284793	0.00202683	0.163632	-0.00419567	0.00290558	0.152413
cg21963073	-0.00166173	0.0104067	0.873513	-0.00560649	0.00585437	0.340951	0.0093067	0.00839256	0.270591
cg21963110	-0.0010387	0.00345974	0.764738	-0.00226075	0.00194631	0.248666	0.00274812	0.00279013	0.327447
cg21963179	-0.00106662	0.0150079	0.943509	0.00346738	0.00844283	0.682333	-0.000836487	0.0121033	0.945062
cg21963218	0.0038453	0.0134976	0.776424	0.00934164	0.00759321	0.221993	-0.00836783	0.0108853	0.444185
cg21963312	-0.00235236	0.00978297	0.810557	-0.00014748	0.00550349	0.978684	0.00511775	0.00788955	0.518298
cg21963318	0.00150481	0.00344642	0.663488	0.0015812	0.00193881	0.417035	-0.00283817	0.00277939	0.310081
cg21963320	0.00402271	0.00771376	0.603376	0.00115587	0.00433944	0.790604	-0.00809952	0.00622082	0.196433
cg21963392	0.00157736	0.0130863	0.904344	0.0148475	0.00736181	0.0468701	-0.00630829	0.0105536	0.551602
cg21963406	0.00754452	0.0367675	0.83791	-0.0186168	0.0206838	0.370627	-0.0212545	0.0296514	0.475455
cg21963436	0.00680734	0.00707757	0.338869	-0.00259854	0.00398154	0.515745	-0.00379487	0.00570776	0.507939
cg21963544	0.00538952	0.0193893	0.781715	0.00467683	0.0109076	0.669177	-0.0121416	0.0156367	0.439618
cg21963573	0.012817	0.0113342	0.261308	-0.00701601	0.00637613	0.274284	-0.00228733	0.00914053	0.803006
cg21963583	0.0426581	0.0297489	0.155258	-0.0264673	0.0167355	0.117476	-0.0608619	0.0239912	0.0130124
cg21963629	-0.0114965	0.0131906	0.385899	-0.00942284	0.00742049	0.207607	0.0112163	0.0106377	0.294691
cg21963643	0.000870169	0.00478547	0.856144	0.00155153	0.0026921	0.565917	-0.00237347	0.00385927	0.540195
cg21963656	0.00433231	0.00317674	0.176245	-0.0015761	0.0017871	0.380302	-0.002683	0.00256191	0.297947
cg21963683	-0.00118107	0.00819249	0.885712	-0.00413819	0.00460875	0.371776	-0.00327409	0.00660689	0.621486
cg21963703	0.00962763	0.0193283	0.619692	-0.0101942	0.0108733	0.351134	-0.012397	0.0155874	0.428642
cg21963720	-0.00212769	0.0113495	0.851739	7.99681e-05	0.00638477	0.990036	0.000290715	0.00915292	0.974736
cg21963768	-0.00518672	0.00827742	0.532593	-0.0023661	0.00465653	0.612681	0.00626669	0.00667539	0.350506
cg21963800	-0.00648105	0.0148801	0.664266	0.00563008	0.00837091	0.503041	-0.00697952	0.0120002	0.562362
cg21963854	0.00693636	0.00805617	0.39166	0.00182655	0.00453206	0.687939	-0.00559062	0.00649696	0.391935
cg21963906	0.0398431	0.0113654	0.000729767	-0.00938144	0.0063937	0.145986	-0.026205	0.00916572	0.00534441
cg21963920	0.004157	0.00570413	0.468146	-0.0037593	0.0032089	0.244662	3.22281e-05	0.00460014	0.994427
cg21963925	-0.000292682	0.00183387	0.873577	0.000214727	0.00103166	0.83562	-0.0016454	0.00147894	0.269038
cg21964055	0.0139151	0.00953253	0.148047	-0.00474035	0.0053626	0.379208	-0.010125	0.00768758	0.191358
cg21964058	0.00205757	0.0108945	0.85065	-0.00318588	0.00612879	0.604539	-0.00764903	0.00878596	0.386426
cg21964084	-0.0226176	0.0185341	0.225717	0.0148643	0.0104265	0.157639	0.0117188	0.0149469	0.435204
cg21964148	0.00239197	0.00782808	0.760684	-0.000673882	0.00440375	0.878741	-0.000465654	0.00631301	0.941374
cg21964162	0.00427208	0.00804094	0.596603	0.00287442	0.00452349	0.526846	-0.0053366	0.00648467	0.412836
cg21964231	0.016885	0.0148854	0.259844	-0.0016412	0.00837391	0.845086	-0.0217907	0.0120045	0.0730167
cg21964261	-0.023508	0.0268284	0.383371	-0.00479803	0.0150925	0.751335	0.0236839	0.021636	0.276761
cg21964331	-0.00238696	0.00514008	0.643561	0.000956592	0.00289159	0.741596	0.00105587	0.00414525	0.799556
cg21964391	-0.00830049	0.0100584	0.411552	0.00879768	0.00565845	0.123712	0.00628905	0.00811169	0.44031
cg21964400	-0.0029008	0.00289156	0.318614	-0.000344325	0.00162667	0.832867	0.00491083	0.00233192	0.0381614
cg21964466	-0.00675361	0.00856827	0.432766	-0.00595483	0.00482015	0.220084	0.00465116	0.00690994	0.502702
cg21964478	-0.00575693	0.0105509	0.586747	-0.00997842	0.00593549	0.0964061	0.00502566	0.00850885	0.556329
cg21964481	0.0256976	0.0109659	0.021443	-0.0155367	0.00616895	0.0136579	-0.0227727	0.00884353	0.0117527
cg21964551	-0.0181331	0.0081742	0.0291979	0.00603555	0.00459846	0.19288	0.0158323	0.00659215	0.0184985
cg21964596	-0.0110499	0.00922498	0.234316	-0.00326962	0.00518959	0.530362	0.0126651	0.00743956	0.0923362
cg21964611	0.014701	0.0129133	0.258138	-0.00556772	0.00726451	0.445545	-0.0173608	0.0104141	0.0991851
cg21964637	-0.00772857	0.0115678	0.505873	-0.00874527	0.00650756	0.182569	0.0146525	0.00932895	0.119979
cg21964649	-0.00183862	0.00818868	0.822883	-0.00852943	0.00460661	0.0675607	0.00233248	0.00660382	0.724812
cg21964662	-0.0113449	0.0368095	0.75868	-0.0253013	0.0207075	0.225144	0.0234407	0.0296853	0.431936
cg21964762	-0.0160266	0.0115054	0.167264	0.00885793	0.00647245	0.174744	0.004127	0.00927862	0.657605
cg21964775	0.0122685	0.00684752	0.0767455	-0.00516289	0.00385213	0.183729	-0.00947582	0.00552224	0.0898159
cg21964793	-0.0061551	0.00977452	0.530575	-0.000491303	0.00549874	0.929015	0.0154685	0.00788274	0.0529961
cg21964798	0.00590202	0.00433879	0.177334	-0.00288837	0.00244082	0.239966	-0.00592271	0.00349905	0.0941825
cg21964800	-0.0106672	0.0128404	0.408439	0.00197343	0.00722345	0.785364	-0.00191779	0.0103552	0.853513
cg21964859	-0.0155256	0.00856053	0.0732651	0.00607708	0.00481579	0.210434	0.00588474	0.0069037	0.396386
cg21964889	0.00167619	0.00506107	0.741314	-0.00291201	0.00284714	0.309313	-0.00112985	0.00408154	0.78259
cg21964928	0.0222921	0.0438864	0.612804	0.00473006	0.0246886	0.848522	0.0100252	0.0353925	0.777667
cg21964941	0.00230998	0.00732703	0.753331	0.00214807	0.00412188	0.603626	0.00265969	0.00590894	0.653775
cg21964982	0.0081023	0.0150127	0.590818	-0.00171765	0.00844553	0.839325	0.00789429	0.0121071	0.516137
cg21964999	0.00847709	0.0040568	0.0396426	-0.005093	0.00228218	0.0282702	-0.00793931	0.00327164	0.0173494
cg21965016	-0.00640144	0.0202817	0.75306	0.0130772	0.0114096	0.254948	-0.00795676	0.0163563	0.627891
cg21965048	-0.0193712	0.0129265	0.137692	0.00397729	0.0072719	0.585853	0.0199693	0.0104247	0.0587799
cg21965065	-0.0118408	0.0161114	0.464403	0.00187602	0.00906359	0.836517	0.0201822	0.0129932	0.124069
cg21965316	0.0077928	0.0188096	0.679698	0.00758246	0.0105815	0.475598	-0.0137868	0.0151691	0.365986
cg21965391	-9.41641e-05	0.00430243	0.98259	0.00039388	0.00242037	0.871113	0.00265002	0.00346973	0.447129
cg21965427	0.0053481	0.0104983	0.611775	-0.000195674	0.00590592	0.973647	-0.00105695	0.00846646	0.900945
cg21965501	0.0106848	0.0080301	0.186881	-0.00321649	0.0045174	0.4784	-0.0100527	0.00647594	0.124302
cg21965565	-0.00263001	0.0129415	0.839446	-0.00336574	0.00728033	0.645043	0.0016857	0.0104367	0.87207
cg21965631	-0.0302187	0.0259853	0.248119	0.0254431	0.0146182	0.0853902	0.0293926	0.0209561	0.164384
cg21965697	0.0167881	0.0115118	0.148431	-0.00440578	0.00647603	0.498151	-0.0112638	0.00928375	0.228382
cg21965723	-0.0223845	0.0158281	0.160948	-0.00708734	0.00890424	0.428277	0.0214667	0.0127647	0.0962938
cg21965843	-0.00550783	0.00322661	0.0914727	0.00210156	0.00181516	0.250195	0.00460075	0.00260212	0.0806366
cg21965980	0.0113153	0.0142304	0.428738	-0.00297372	0.0080054	0.711216	-0.0111628	0.0114762	0.333466
cg21965995	-0.0104645	0.0136685	0.44604	0.0148104	0.00768931	0.0574336	0.0075237	0.011023	0.496752
cg21965997	0.00357376	0.00298419	0.234416	-0.000862162	0.00167878	0.608889	-0.000934346	0.00240662	0.698809
cg21966075	-0.00581341	0.00677556	0.393307	0.00383781	0.00381165	0.316858	0.00382359	0.00546421	0.485993
cg21966197	-0.00385568	0.0367475	0.916683	0.00919633	0.0206726	0.657554	-0.00587098	0.0296353	0.843434
cg21966242	-0.00589271	0.013444	0.66227	-0.00151357	0.00756302	0.841858	0.00299977	0.010842	0.782697
cg21966289	-0.00107604	0.00560345	0.848175	-0.00509853	0.00315226	0.109493	0.00576104	0.00451894	0.205831
cg21966319	-0.0219925	0.0130428	0.0954303	0.0103594	0.00733735	0.161638	0.00726163	0.0105185	0.491844
cg21966345	0.00512291	0.00619666	0.41071	-0.00410977	0.00348598	0.241711	-0.00153033	0.00499735	0.760179
cg21966378	-0.000110473	0.00278853	0.968492	-0.00217801	0.00156871	0.16864	-7.87997e-05	0.00224883	0.97213
cg21966381	0.0085501	0.00718934	0.237643	0.000601854	0.00404442	0.882055	-0.00524858	0.0057979	0.367889
cg21966453	0.00317432	0.00703213	0.652849	-0.00464072	0.00395598	0.244037	0.000203665	0.00567111	0.971436
cg21966500	-0.00299717	0.0117019	0.798472	0.00202769	0.00658302	0.758823	0.00407688	0.00943712	0.666832
cg21966541	-0.0105067	0.0147959	0.479581	0.00488	0.00832353	0.559235	0.0244867	0.0119322	0.0432324
cg21966616	-0.0212031	0.0223429	0.345319	-0.00431071	0.0125692	0.732477	0.0101977	0.0180186	0.572915
cg21966631	-0.00679545	0.00867427	0.435567	0.0095887	0.00487978	0.0526819	0.00557208	0.00699543	0.427943
cg21966646	-0.00282916	0.0140488	0.840881	0.0170879	0.00790324	0.0334177	0.0077089	0.0113297	0.498092
cg21966729	0.00212461	0.00619099	0.732312	-0.00106164	0.00348279	0.761246	-0.00118877	0.00499277	0.812378
cg21966754	-0.0652913	0.0509668	0.203658	-0.0137177	0.0286718	0.633565	0.0241421	0.0411025	0.558517
cg21966763	0.00408726	0.00324452	0.211211	0.00131513	0.00182523	0.473179	-0.00297677	0.00261657	0.258458
cg21966764	-0.00968302	0.0192599	0.616437	0.0034964	0.0108348	0.747715	0.00450772	0.0155323	0.772358
cg21966790	0.000372981	0.00928497	0.968052	-0.00673415	0.00522334	0.200811	-2.45605e-05	0.00748794	0.997391
cg21966860	0.00571899	0.0275187	0.835865	-0.00825251	0.0154808	0.59537	0.000396779	0.0221926	0.985777
cg21966910	0.00452318	0.00785062	0.566033	0.000150841	0.00441643	0.972834	-0.00643607	0.00633119	0.312245
cg21966975	0.0124979	0.0166868	0.455943	-0.0120955	0.0093873	0.201068	-0.0197264	0.0134572	0.146375
cg21966982	-0.0099376	0.00700703	0.159779	0.00296067	0.00394186	0.454676	0.00839378	0.00565087	0.141138
cg21966992	-0.00553134	0.0111982	0.622617	-0.00238553	0.00629965	0.705872	-0.0021125	0.00903089	0.81561
cg21967080	-0.00734616	0.00964472	0.448361	0.00356698	0.00542572	0.512686	0.00990404	0.00777806	0.206372
cg21967129	-0.0218738	0.0149368	0.146766	0.017695	0.00840281	0.0381676	0.0247942	0.0120459	0.0426227
cg21967134	-0.000837418	0.0146921	0.954681	0.00563371	0.00826513	0.49733	0.0026931	0.0118485	0.820741
cg21967159	-0.0247803	0.0147738	0.0971549	0.00627788	0.00831112	0.452121	0.0131703	0.0119144	0.272103
cg21967368	0.0114093	0.0221399	0.607662	0.013014	0.012455	0.299038	-0.0147756	0.0178549	0.41025
cg21967423	-0.00274235	0.00765013	0.72088	-0.00426798	0.00430364	0.324152	0.00375749	0.0061695	0.544121
cg21967467	-0.00350902	0.00837491	0.676279	0.0074309	0.00471137	0.118458	-0.00219552	0.00675401	0.745928
cg21967545	0.0111377	0.0133214	0.405453	-0.00688421	0.00749403	0.360891	-0.00389107	0.0107431	0.718107
cg21967573	0.0144027	0.0103865	0.169165	-0.00426561	0.005843	0.467374	-0.010812	0.00837625	0.200277
cg21967601	0.00597484	0.0201156	0.767172	-0.0146487	0.0113162	0.199	-0.00763071	0.0162224	0.639287
cg21967637	-0.00113736	0.00366086	0.756804	5.41407e-05	0.00205945	0.979088	-0.000316681	0.00295233	0.914832
cg21967668	0.00774641	0.00883518	0.383084	-0.00502499	0.0049703	0.314885	0.000651368	0.0071252	0.927376
cg21967713	-0.00147891	0.0221699	0.946971	-0.00188443	0.0124718	0.880259	-0.00783522	0.0178791	0.662328
cg21967719	0.0180232	0.00897845	0.0478859	-0.00543291	0.0050509	0.285135	-0.0118253	0.00724073	0.106133
cg21967789	-0.0612028	0.044184	0.169622	0.00503365	0.0248561	0.840001	0.031567	0.0356325	0.378169
cg21967790	0.00897936	0.0224624	0.690343	0.0199809	0.0126364	0.117543	-0.0199064	0.018115	0.274918
cg21967909	-0.0422008	0.0148385	0.00557932	0.0181908	0.00834751	0.0320844	0.0358761	0.0119666	0.00356272
cg21968101	-0.00266316	0.0133666	0.842551	0.00971478	0.00751948	0.199877	0.00184481	0.0107796	0.864521
cg21968153	0.00608477	0.00876766	0.489573	-0.00362057	0.00493232	0.464938	-0.00303629	0.00707075	0.668707
cg21968223	-0.00104147	0.00703378	0.882641	-0.00319814	0.00395691	0.421207	0.00344202	0.00567244	0.545603
cg21968324	0.00198379	0.00296861	0.505782	-0.000189878	0.00167001	0.909745	-0.000235544	0.00239406	0.921857
cg21968376	-0.0138603	0.00832163	0.0994795	0.00353581	0.0046814	0.452163	0.00725166	0.00671105	0.282951
cg21968385	-0.0132089	0.0365081	0.718395	-0.0125223	0.0205379	0.543676	-0.0117136	0.0294422	0.691739
cg21968413	0.0012755	0.00710274	0.85791	0.00250768	0.0039957	0.531952	-0.00244675	0.00572806	0.670349
cg21968438	0.00373186	0.0156365	0.811941	-0.0118873	0.00879642	0.180159	0.00180834	0.0126102	0.886311
cg21968530	-0.0108251	0.0154818	0.486329	0.00709045	0.00870941	0.417855	-0.00799369	0.0124854	0.523737
cg21968580	0.00044188	0.00271066	0.870893	0.000631256	0.0015249	0.679943	-0.00136901	0.00218603	0.532827
cg21968591	0.000755967	0.00254034	0.766746	-0.00190317	0.00142909	0.186507	-0.000133984	0.00204867	0.948009
cg21968598	-0.00195685	0.00320057	0.542561	-0.000332712	0.0018005	0.853835	0.00359023	0.00258112	0.167869
cg21968599	0.0115493	0.0099777	0.250308	-0.0051385	0.00561304	0.362541	-0.00857215	0.00804659	0.289751
cg21968688	0.00619701	0.00897059	0.491565	-0.0021728	0.00504648	0.667879	-0.00602554	0.0072344	0.407235
cg21968765	-0.00431107	0.00713152	0.547116	-0.00192177	0.00401189	0.633155	0.00439398	0.00575127	0.446981
cg21968796	0.0130703	0.0103145	0.208553	0.000347542	0.00580252	0.95238	-0.0117899	0.00831823	0.160035
cg21968799	0.00158638	0.00209264	0.450502	0.00141086	0.00117723	0.234069	-0.0023055	0.00168762	0.175505
cg21968849	0.000334892	0.00329417	0.919264	-0.000786619	0.00185316	0.672293	0.00141984	0.00265661	0.594422
cg21968868	-0.0124353	0.00760854	0.105876	0.00290223	0.00428025	0.499581	0.0104652	0.00613597	0.0917444
cg21968921	-0.00320432	0.00803773	0.691144	-0.00711103	0.00452169	0.119516	0.0124167	0.00648209	0.0587854
cg21968935	0.000430702	0.0071543	0.952136	-0.0039005	0.00402471	0.335226	0.00244054	0.00576964	0.673366
cg21968996	-0.000764428	0.0102015	0.940444	0.00224658	0.00573891	0.696434	-0.00198864	0.00822705	0.80958
cg21969073	0.000650836	0.0027942	0.81638	8.33898e-05	0.0015719	0.957816	0.000138896	0.0022534	0.950995
cg21969101	-0.00106776	0.00695596	0.878366	0.00239268	0.00391313	0.542534	0.000301433	0.00560969	0.957273
cg21969116	-0.00780564	0.0136116	0.567852	0.0132929	0.00765734	0.0861937	-0.00346132	0.0109772	0.753292
cg21969292	0.00337285	0.00941633	0.721088	-0.00147412	0.00529723	0.781472	-0.00063816	0.00759387	0.933225
cg21969395	-0.00174027	0.00368414	0.637875	-0.00177595	0.00207254	0.393913	-5.79758e-06	0.0029711	0.998448
cg21969477	0.00293728	0.00503631	0.561289	0.000113333	0.00283321	0.968186	-0.00063109	0.00406157	0.876889
cg21969500	-0.00396554	0.0123578	0.749079	0.00362812	0.00695199	0.60311	-0.0049129	0.00996605	0.623309
cg21969516	-0.00184419	0.00549103	0.737808	0.00213367	0.00308902	0.491619	-0.00377029	0.00442828	0.396933
cg21969548	0.00579149	0.0146456	0.693507	-0.00453686	0.00823898	0.583313	-0.0043267	0.011811	0.715031
cg21969559	-0.0022957	0.00383153	0.55066	0.00107467	0.00215546	0.619361	0.00196184	0.00308996	0.527195
cg21969566	0.00542763	0.00911993	0.553331	-0.00501851	0.00513049	0.330764	-0.00421243	0.00735484	0.568331
cg21969646	-0.0330167	0.0165293	0.0489726	0.0159417	0.00929866	0.0900987	0.0133617	0.0133301	0.319011
cg21969647	-0.0202438	0.00915403	0.0296877	0.00952089	0.00514967	0.0679584	0.0107191	0.00738234	0.150184
cg21969674	0.0180992	0.00727118	0.0147533	-0.0049668	0.00409046	0.228019	-0.0178826	0.0058639	0.0030549
cg21969792	-0.0184714	0.027172	0.49848	0.0042739	0.0152858	0.780465	0.0101574	0.0219131	0.644168
cg21969795	0.0382711	0.0217595	0.0822057	-0.0135962	0.012241	0.269825	-0.0330941	0.0175481	0.0627227
cg21969816	-0.00470579	0.0156452	0.764316	0.00414254	0.00880135	0.639081	0.00190077	0.0126172	0.88061
cg21969887	-0.0324316	0.0228277	0.159059	0.0106826	0.0128419	0.407823	0.0111932	0.0184096	0.544803
cg21969990	0.00829866	0.0158502	0.601941	-0.00725223	0.00891666	0.418298	-0.00476543	0.0127825	0.710219
cg21969993	0.0150611	0.0147718	0.310819	-0.00615765	0.00830998	0.460739	-0.0185085	0.0119128	0.12398
cg21970111	0.00255752	0.00772773	0.741494	-0.00687821	0.00434729	0.117322	-1.71311e-05	0.00623208	0.997813
cg21970261	0.00397335	0.0109343	0.717221	0.00226513	0.00615119	0.713607	-0.00899001	0.00881807	0.310859
cg21970263	0.00710082	0.0109935	0.520077	-0.00114018	0.00618447	0.854169	-0.00512956	0.00886578	0.564403
cg21970318	0.00363321	0.0125838	0.773498	-0.00385075	0.00707913	0.587895	-0.00243105	0.0101483	0.811254
cg21970326	-0.00572279	0.0117164	0.626493	0.0119797	0.00659113	0.072657	-0.00301057	0.00944874	0.750796
cg21970438	0.0120508	0.0211514	0.570357	-0.00486587	0.0118989	0.683616	-0.00714477	0.0170577	0.676376
cg21970457	0.0281005	0.0151955	0.0678944	-0.0108373	0.00854832	0.208343	-0.0197272	0.0122545	0.111151
cg21970463	-0.00113803	0.00205568	0.581303	0.00235932	0.00115644	0.0444392	0.00213896	0.00165782	0.200471
cg21970473	-0.00676456	0.00782139	0.389539	-0.00527637	0.00439999	0.23379	0.00458927	0.00630762	0.468873
cg21970509	0.00853602	0.0180968	0.638358	0.00748803	0.0101805	0.464042	-0.00171196	0.0145943	0.906896
cg21970574	0.00464404	0.00627956	0.461612	-0.00236919	0.00353262	0.504255	-0.00416048	0.0050642	0.413633
cg21970604	0.00553685	0.0217433	0.799611	-0.00972309	0.0122318	0.428886	-0.00210277	0.017535	0.904831
cg21970626	0.0105014	0.0207183	0.613561	-0.0142052	0.0116553	0.2263	-0.0135165	0.0167085	0.420796
cg21970632	-0.000989279	0.00715458	0.890352	0.00520159	0.00402487	0.199734	0.000951879	0.00576986	0.869356
cg21970699	0.00810779	0.0070207	0.251392	-0.00105277	0.00394955	0.790459	-0.00699853	0.0056619	0.219836
cg21970748	0.00456855	0.00352499	0.198468	-0.0027191	0.00198301	0.173923	-0.00230818	0.00284276	0.419088
cg21970789	-0.00647284	0.0114786	0.574303	-0.00837945	0.00645736	0.197915	0.0106021	0.00925697	0.255296
cg21970794	-0.00218146	0.0112985	0.847361	-0.000321283	0.00635606	0.959805	-0.00204749	0.00911176	0.822745
cg21970802	0.00136073	0.0241965	0.955285	-0.00415619	0.0136119	0.760858	-0.00345225	0.0195135	0.859995
cg21970863	-0.0202951	0.0170699	0.237773	-0.00134648	0.00960279	0.88882	0.020939	0.0137661	0.131958
cg21970929	0.0122389	0.00999908	0.224334	-0.0014605	0.00562506	0.795769	-0.00969654	0.00806384	0.23252
cg21970950	0.0312501	0.0327584	0.342811	-0.0218576	0.0184285	0.238897	-0.0283473	0.0264183	0.286301
cg21971035	0.000523925	0.00263157	0.842666	8.22169e-05	0.00148041	0.955841	-0.0023733	0.00212225	0.266591
cg21971065	-0.00422375	0.00618072	0.496228	-0.00218426	0.00347701	0.531557	0.00795133	0.00498449	0.114375
cg21971104	0.00457461	0.00729428	0.532242	0.00333505	0.00410345	0.418636	-0.00241808	0.00588253	0.682061
cg21971198	0.00266632	0.0156949	0.865505	-0.0181247	0.0088293	0.0431687	-0.000675736	0.0126573	0.957549
cg21971206	-0.0266329	0.0147917	0.0753239	-0.00481333	0.00832118	0.564494	0.0166703	0.0119289	0.165907
cg21971465	-0.00660658	0.00743738	0.376889	0.00407692	0.00418395	0.332614	0.00395324	0.00599793	0.511612
cg21971528	0.000714976	0.00325593	0.826715	0.00112124	0.00183165	0.542075	-0.00278193	0.00262577	0.292387
cg21971539	0.00380561	0.00750021	0.613188	-0.0125029	0.0042193	0.00394761	-0.00451108	0.0060486	0.457842
cg21971621	0.00054279	0.00816624	0.947162	-0.000446803	0.00459398	0.92275	0.000907158	0.00658573	0.890767
cg21971634	0.0214899	0.0134922	0.114926	-0.0212026	0.00759014	0.00644245	-0.00879775	0.0108809	0.421031
cg21971747	-0.00385787	0.00974752	0.693259	0.00271662	0.00548354	0.621587	0.000551034	0.00786096	0.944281
cg21971799	-0.00613873	0.0100996	0.544928	0.00903911	0.00568161	0.115335	-0.00217213	0.00814489	0.790357
cg21971800	0.00903823	0.0106821	0.399865	0.00358168	0.00600927	0.552742	-0.009843	0.00861462	0.256416
cg21971804	0.000265289	0.0107312	0.980335	0.00255985	0.00603694	0.672614	-0.00465018	0.00865429	0.592446
cg21971807	0.00940764	0.0295664	0.751123	-0.0132644	0.0166328	0.427391	-0.0317733	0.023844	0.186241
cg21971818	0.0205957	0.016011	0.201814	0.0031873	0.00900709	0.724316	-0.0188962	0.0129122	0.147035
cg21971896	0.00456424	0.00703162	0.518023	-0.00139929	0.00395569	0.724408	-0.00239136	0.0056707	0.674305
cg21971919	-0.00198404	0.00237108	0.405071	0.00185223	0.00133387	0.168579	0.000633874	0.00191218	0.741087
cg21971972	0.00252112	0.0090851	0.782069	0.0038616	0.00511089	0.452	-8.52829e-05	0.00732675	0.99074
cg21972010	0.00172649	0.0149428	0.90829	-0.00997735	0.00840619	0.238571	0.000381523	0.0120507	0.974818
cg21972051	-0.0280242	0.0206998	0.179377	0.0150675	0.0116449	0.1992	0.0283526	0.0166935	0.0930871
cg21972063	-0.00383198	0.00975474	0.695427	0.0158628	0.00548761	0.00487866	0.00236172	0.00786678	0.764747
cg21972163	0.0098554	0.00868454	0.25964	-0.00145845	0.00488556	0.766032	-0.00764283	0.00700371	0.278245
cg21972165	0.00562736	0.00247971	0.0257782	-0.00285678	0.00139498	0.0436565	-0.00546533	0.00199978	0.00763445
cg21972209	0.00482598	0.0134669	0.720963	-0.00296454	0.00757591	0.696547	-0.0125533	0.0108605	0.250974
cg21972222	-0.0169538	0.0153605	0.272827	0.00372985	0.00864119	0.667099	0.0132971	0.0123876	0.286122
cg21972279	0.00478965	0.00836017	0.568216	0.000596601	0.00470308	0.899356	-0.00132868	0.00674212	0.844242
cg21972293	-0.00695593	0.00857674	0.419618	-0.00252466	0.00482491	0.602158	-0.00105895	0.00691678	0.878683
cg21972325	-0.017815	0.0154584	0.252368	0.0107742	0.00869624	0.218773	-0.0041405	0.0124665	0.740609
cg21972382	0.00104716	0.00271291	0.700468	-0.00124059	0.00152617	0.418559	-0.000361064	0.00218784	0.869311
cg21972430	0.00170015	0.00308303	0.582771	-0.000219689	0.00173439	0.899503	0.000518116	0.00248634	0.835427
cg21972470	-0.00206882	0.00421163	0.62454	0.000597268	0.00236928	0.801582	0.00289408	0.0033965	0.396565
cg21972477	-0.0042207	0.0114737	0.713893	-0.00141275	0.00645461	0.827273	-0.00215866	0.00925304	0.816095
cg21972502	0.0148162	0.0079986	0.0674459	-0.00310225	0.00449967	0.492425	-0.00824735	0.00645053	0.204534
cg21972557	0.0457196	0.0353781	0.199752	-0.000906117	0.0199022	0.963793	-0.0558767	0.028531	0.0534555
cg21972567	0.0266544	0.0160362	0.100169	-0.0131943	0.0090213	0.147274	-0.0102904	0.0129325	0.428422
cg21972575	0.00881634	0.0111329	0.430612	-5.17096e-05	0.00626289	0.993432	-0.00551692	0.0089782	0.54054
cg21972641	0.0120989	0.00827069	0.147192	-0.000202539	0.00465274	0.96538	-0.00669139	0.00666996	0.318606
cg21972664	0.00195393	0.00884572	0.825708	0.000814018	0.00497623	0.870449	0.00211665	0.0071337	0.767411
cg21972727	0.0270198	0.0112832	0.0188319	-0.00794412	0.00634743	0.214167	-0.0142676	0.00909938	0.120604
cg21972733	-0.0172693	0.0095189	0.0731727	0.0117872	0.00535493	0.0304326	0.00862855	0.00767658	0.264173
cg21972741	-0.00223369	0.00902125	0.805039	-0.00405072	0.00507497	0.426993	-0.000946239	0.00727525	0.896824
cg21972815	-0.0114292	0.0087739	0.196218	0.000677708	0.00493582	0.891115	0.00813537	0.00707577	0.253471
cg21972837	0.0133048	0.00713011	0.0654894	-0.00619999	0.0040111	0.125891	-0.0059182	0.00575013	0.306292
cg21972857	-0.027666	0.0199291	0.168697	0.013506	0.0112113	0.231669	0.0290228	0.016072	0.0744894
cg21972903	0.00503641	0.00508782	0.325035	0.00360673	0.00286219	0.211072	-0.00453694	0.00410311	0.271962
cg21972958	-0.0118317	0.00524841	0.0267467	0.00243428	0.00295253	0.411979	0.00759724	0.00423262	0.0762202
cg21972977	0.00921061	0.00915416	0.317191	-0.00637315	0.00514975	0.219285	-0.00657261	0.00738244	0.375816
cg21972990	-0.00249116	0.00406285	0.54141	-0.00166738	0.00228559	0.46769	0.000712942	0.00327651	0.828269
cg21973163	-0.0100857	0.0175261	0.566495	0.00554552	0.00985942	0.575284	-0.00114929	0.014134	0.935383
cg21973248	-0.0113119	0.0033476	0.00109971	0.000172065	0.00188322	0.927415	0.00952894	0.0026997	0.000674457
cg21973276	0.0034375	0.00361906	0.34489	-0.00236896	0.00203593	0.247852	-0.000161436	0.00291862	0.956019
cg21973309	-0.025907	0.0156562	0.101663	0.0064949	0.00880749	0.462892	0.0167225	0.012626	0.188904
cg21973310	-0.000184555	0.00275849	0.946815	0.00134857	0.00155181	0.387279	-0.00077853	0.0022246	0.727232
cg21973370	0.0107965	0.0165734	0.516524	-0.00692662	0.0093235	0.459578	-0.0158936	0.0133657	0.237702
cg21973405	0.00649181	0.00820109	0.43081	-0.00462782	0.00461359	0.318667	-0.00626297	0.00661383	0.346349
cg21973449	-0.0076564	0.00342836	0.028159	0.00432757	0.00192865	0.0274424	0.00507668	0.00276482	0.0698289
cg21973517	0.00259233	0.00213926	0.228952	-0.000630943	0.00120346	0.601452	-0.00260094	0.00172522	0.135366
cg21973527	0.0303071	0.0138642	0.031565	-0.00864323	0.00779939	0.270904	-0.0231664	0.0111808	0.0412991
cg21973660	-0.00221315	0.0161919	0.891605	0.00244948	0.00910887	0.78865	-0.010138	0.0130581	0.439682
cg21973667	-0.0166602	0.00569949	0.00444003	0.00576796	0.00320629	0.0755756	0.00976035	0.00459639	0.0366205
cg21973687	-0.00187077	0.0081997	0.820077	-0.00776994	0.00461281	0.0957679	0.00118389	0.00661271	0.858339
cg21973719	0.0153218	0.00929264	0.102879	-0.00519508	0.00522765	0.323155	-0.00924671	0.00749412	0.220655
cg21973792	0.0478231	0.0158507	0.00336634	-0.0108616	0.00891691	0.226558	-0.0402213	0.0127829	0.0022783
cg21973800	0.00156292	0.00311457	0.617099	-0.00140171	0.00175212	0.425939	-0.00142314	0.00251177	0.572486
cg21973907	-0.00478339	0.00749937	0.525293	0.000598788	0.00421883	0.887469	0.00155601	0.00604792	0.797584
cg21973914	0.0175773	0.00961732	0.0711083	0.00103345	0.0054103	0.848969	-0.0148671	0.00775596	0.0586156
cg21974102	0.00370563	0.0100844	0.714187	-0.00715682	0.00567304	0.210562	-0.00924758	0.00813261	0.258693
cg21974239	-0.0229009	0.0125876	0.0723842	0.00194234	0.00708127	0.784525	0.0187493	0.0101514	0.0682312
cg21974350	0.0076248	0.00728825	0.298445	-0.00317916	0.00410006	0.440259	-0.00662128	0.00587766	0.263117
cg21974358	-0.0125406	0.0162366	0.442038	0.0132957	0.00913401	0.14918	-0.00444253	0.0130941	0.735238
cg21974464	0.0170178	0.0161231	0.294192	-0.00645279	0.00907019	0.478767	-0.00768554	0.0130026	0.556038
cg21974506	0.00861702	0.00732694	0.242849	-0.00646071	0.00412183	0.120728	-0.00343927	0.00590887	0.562072
cg21974580	-0.00960381	0.0129027	0.458732	0.00971838	0.00725851	0.184175	-0.0105523	0.0104055	0.313407
cg21974601	0.0039805	0.012141	0.743826	0.00222477	0.00683001	0.745426	-0.00104079	0.00979119	0.915595
cg21974656	-0.000203759	0.00734417	0.977931	-0.00346274	0.00413152	0.404309	0.00334673	0.00592276	0.573519
cg21974675	0.0027603	0.0120385	0.819195	-0.0141588	0.00677237	0.0395435	0.00684738	0.00970856	0.482556
cg21974679	-0.0162716	0.0206925	0.433847	0.0171875	0.0116407	0.143504	0.0105251	0.0166876	0.529918
cg21974750	0.00262267	0.0164296	0.873551	-0.00440698	0.0092426	0.63472	-0.00908828	0.0132498	0.494631
cg21974766	-0.000965155	0.00419387	0.81854	-0.0010933	0.0023593	0.644261	5.57383e-05	0.00338218	0.98689
cg21974794	-0.00667353	0.0105428	0.528436	0.00491443	0.00593092	0.409645	0.00298392	0.0085023	0.726491
cg21974845	0.0136961	0.0271088	0.614706	0.01257	0.0152503	0.412104	-0.00235897	0.0218621	0.914328
cg21974855	0.000390605	0.0131521	0.976377	-0.00433421	0.00739884	0.559565	0.00755482	0.0106066	0.478247
cg21974913	0.0254959	0.011828	0.0339448	-0.00231638	0.00665392	0.728609	-0.0179081	0.00953875	0.0638925
cg21974923	0.0243174	0.0189524	0.202951	-0.00216412	0.0106618	0.839637	-0.0279184	0.0152843	0.0712691
cg21974954	-0.0106264	0.01255	0.399527	0.00303004	0.00706009	0.668879	0.00266351	0.010121	0.79306
cg21974972	0.00638329	0.00892571	0.476472	-0.00453347	0.00502123	0.369151	-0.00456086	0.0071982	0.528036
cg21974985	-0.00273203	0.0126294	0.829254	0.00612705	0.00710477	0.390902	0.00237302	0.0101851	0.816329
cg21974996	0.000645707	0.00275794	0.815449	-0.00124728	0.0015515	0.423686	3.14593e-05	0.00222416	0.988748
cg21975040	0.00891197	0.0131303	0.499152	-0.00858342	0.00738657	0.248476	-0.0213033	0.0105891	0.0474057
cg21975232	-0.0262968	0.0100544	0.0105423	0.0096335	0.0056562	0.0921892	0.0197331	0.00810847	0.0170427
cg21975252	0.0262173	0.0202041	0.197928	-0.0246433	0.011366	0.0329417	-0.0131297	0.0162938	0.4226
cg21975291	-0.0124255	0.0103377	0.232716	0.00924016	0.00581556	0.115803	0.0154125	0.00833692	0.0679777
cg21975326	-0.0128193	0.00749398	0.0908	0.00297781	0.0042158	0.481905	0.0102819	0.00604358	0.0925424
cg21975330	-0.000245885	0.00887806	0.97797	-0.00499375	0.00499442	0.320214	-0.000906045	0.00715978	0.899598
cg21975332	0.000873503	0.0173061	0.959863	-0.00220527	0.00973571	0.821346	0.00151312	0.0139567	0.913922
cg21975337	-0.00143582	0.00415559	0.73056	0.00245195	0.00233776	0.297222	-0.00258319	0.00335131	0.442963
cg21975349	0.00365471	0.0154266	0.813297	-0.00504456	0.00867836	0.56259	0.00799877	0.0124409	0.521993
cg21975377	-0.00635872	0.0195897	0.746285	0.0169805	0.0110203	0.127073	-0.0132767	0.0157982	0.403048
cg21975390	0.00751419	0.0112145	0.504645	-0.000913619	0.00630878	0.885198	-0.00822997	0.00904398	0.365399
cg21975400	-0.0226173	0.0136722	0.101764	0.0236856	0.00769142	0.00279255	0.00675681	0.0110261	0.541642
cg21975462	-0.00722064	0.0283458	0.799544	0.0171755	0.0159461	0.284486	0.0345174	0.0228596	0.13476
cg21975540	-0.00544458	0.00327681	0.100287	-0.0014678	0.00184339	0.428106	0.00638458	0.00264261	0.0178326
cg21975549	-0.0226369	0.0145297	0.122955	0.0166412	0.00817381	0.0448727	0.0079266	0.0117176	0.500579
cg21975566	0.00359449	0.0099644	0.719194	-0.00363614	0.00560555	0.518302	-0.00686067	0.00803586	0.39564
cg21975684	0.00456629	0.00755541	0.547205	0.00456369	0.00425035	0.285987	-0.00449742	0.00609311	0.462478
cg21975688	0.00300364	0.00791536	0.705285	0.00236454	0.00445285	0.596792	-0.00517263	0.0063834	0.420016
cg21975725	-0.00637941	0.0325523	0.845098	0.0367782	0.0183126	0.0477801	0.0108369	0.0262521	0.680792
cg21975772	0.0181772	0.0131854	0.171642	-0.0055453	0.00741756	0.45677	-0.0125569	0.0106335	0.240944
cg21975810	0.0105661	0.0148022	0.477293	0.00266332	0.00832709	0.749876	-0.00370664	0.0119373	0.756935
cg21975824	-0.00161062	0.00245924	0.514283	-0.000861061	0.00138346	0.535348	-0.000882359	0.00198327	0.657522
cg21975834	-0.0154978	0.0110446	0.164199	0.00834055	0.00621323	0.183045	0.01392	0.00890701	0.121813
cg21975913	0.00318892	0.00786169	0.686035	-0.0079337	0.00442266	0.0763888	-0.00385935	0.00634012	0.544334
cg21976145	0.0303729	0.0119508	0.0128529	-0.0120716	0.00672302	0.0761176	-0.0237199	0.00963782	0.0158727
cg21976169	0.0241035	0.027252	0.378939	-0.0212772	0.0153308	0.168804	-0.0132097	0.0219776	0.549405
cg21976229	0.0148103	0.0324184	0.648945	-0.02849	0.0182372	0.121959	-0.0136503	0.026144	0.602945
cg21976275	0.00719621	0.0100789	0.477191	-0.0109544	0.00566997	0.0566906	0.00701527	0.00812821	0.390524
cg21976320	0.0125049	0.0106931	0.245495	0.000317108	0.00601547	0.958082	-0.00903353	0.00862351	0.297817
cg21976374	0.015093	0.00800336	0.0627325	0.000858876	0.00450235	0.849167	-0.0162753	0.00645437	0.0135479
cg21976426	0.00702023	0.00628984	0.267515	-0.00397226	0.0035384	0.264762	-0.000513297	0.00507249	0.919636
cg21976476	0.0255929	0.011963	0.0352756	-0.00538164	0.00672986	0.426134	-0.017869	0.00964763	0.0674734
cg21976560	-0.00443595	0.00581208	0.44744	-0.00058948	0.00326963	0.857354	-8.51097e-05	0.00468719	0.985555
cg21976603	0.0195208	0.0106745	0.0709482	-0.00645075	0.00600504	0.285763	-0.01035	0.00860855	0.23259
cg21976650	0.00225189	0.0140387	0.872942	0.00784115	0.00789756	0.323597	0.000155862	0.0113216	0.989048
cg21976666	-0.00278256	0.00513253	0.589139	0.000393575	0.00288734	0.891898	-0.00045097	0.00413917	0.913497
cg21976687	0.00105459	0.0033831	0.756013	-0.00155141	0.00190319	0.417257	0.000595405	0.00272832	0.827772
cg21976878	0.00466044	0.00770228	0.546743	-0.0036668	0.00433298	0.399787	0.0015311	0.00621156	0.805896
cg21976880	0.00108556	0.00483938	0.823048	-0.000508206	0.00272243	0.852361	-0.00504674	0.00390275	0.199472
cg21976949	-0.0044542	0.00891995	0.618821	0.00518059	0.00501799	0.304811	0.00642706	0.00719356	0.37414
cg21976957	0.00174082	0.00599063	0.772072	0.00321063	0.00337008	0.34345	-0.00034647	0.00483119	0.942997
cg21977014	0.00745508	0.0129738	0.567062	-0.00945717	0.00729851	0.198563	-0.00773571	0.0104628	0.46173
cg21977056	-0.000849218	0.00346282	0.806863	-0.000904502	0.00194804	0.64361	0.00243125	0.00279262	0.386426
cg21977057	0.0252353	0.0120842	0.0397643	-0.00508135	0.00679807	0.456843	-0.0166522	0.0097454	0.0911506
cg21977075	-0.00783596	0.00834116	0.35017	0.0099042	0.00469239	0.0377365	0.00393665	0.00672679	0.55995
cg21977210	-0.000301123	0.00291061	0.917844	-0.000578463	0.00163738	0.72475	-0.000935121	0.00234728	0.691345
cg21977218	-0.0119932	0.0128523	0.353381	-0.00497877	0.00723015	0.492942	0.015139	0.0103648	0.147809
cg21977234	0.0390954	0.0239192	0.105857	-0.0179793	0.0134559	0.185062	-0.0258471	0.0192898	0.183838
cg21977256	-0.00663749	0.00373411	0.0790584	0.00325779	0.00210066	0.124654	0.00221394	0.0030114	0.46425
cg21977377	0.00481973	0.0086909	0.580644	-0.00360216	0.00488913	0.463292	-0.00085462	0.00700884	0.903239
cg21977434	-0.0032892	0.0226456	0.88486	0.0199189	0.0127395	0.121637	-0.0106825	0.0182627	0.56014
cg21977465	0.00484821	0.0162826	0.766617	0.00169931	0.0091599	0.853266	-0.00683208	0.0131312	0.604212
cg21977507	0.00785057	0.012347	0.526596	-0.0036133	0.00694589	0.604272	-0.0105778	0.00995732	0.2911
cg21977522	0.0142198	0.0148227	0.340117	-0.00124897	0.00833864	0.881293	-0.0119053	0.0119539	0.322108
cg21977555	0.013423	0.00791699	0.093648	-0.00971552	0.00445376	0.0319138	-0.00853763	0.00638471	0.184725
cg21977564	0.0324398	0.0165092	0.0526857	-0.0157929	0.00928737	0.0926998	-0.0235019	0.013314	0.0811204
cg21977667	-0.012626	0.0151364	0.406538	0.0104079	0.00851511	0.224979	0.0151308	0.0122069	0.218559
cg21977766	-0.00362161	0.0181219	0.842078	0.00575515	0.0101946	0.573882	0.00682958	0.0146146	0.641472
cg21977803	0.0102215	0.00853109	0.23419	-0.00465026	0.00479923	0.335315	-0.00971386	0.00687996	0.161628
cg21977817	-0.0042068	0.0326464	0.897773	0.013874	0.0183655	0.452075	0.00635083	0.026328	0.809966
cg21977847	0.0176733	0.016934	0.299603	-0.00875436	0.00952637	0.360716	-0.00415383	0.0136566	0.761747
cg21977875	-0.0295234	0.0176072	0.0972598	0.0231385	0.00990508	0.0218447	0.0172567	0.0141995	0.227614
cg21978005	-0.00361033	0.011184	0.747631	-0.010524	0.00629167	0.0980647	0.0106722	0.00901945	0.240014
cg21978006	-0.00303358	0.00314784	0.337929	0.00147942	0.00177084	0.405817	0.00240547	0.0025386	0.34604
cg21978026	0.00423542	0.0083902	0.615001	0.00557029	0.00471997	0.241232	-0.00228889	0.00676634	0.73599
cg21978128	-0.00280114	0.00991177	0.778165	-0.00280347	0.00557595	0.616419	0.00882278	0.00799343	0.272815
cg21978135	0.0381522	0.0916105	0.678122	-0.0427121	0.0515362	0.409551	0.00139145	0.07388	0.985018
cg21978195	-0.0063526	0.00799832	0.429266	0.0109447	0.00449952	0.0170969	0.000360216	0.0064503	0.955596
cg21978242	-0.0124676	0.00725995	0.0895633	-0.000624629	0.00408414	0.878808	0.00285101	0.00585484	0.627547
cg21978251	0.0146381	0.010164	0.153488	-0.00492633	0.00571785	0.391347	-0.014198	0.00819685	0.0868783
cg21978521	0.000213763	0.00504318	0.96629	0.00468086	0.00283708	0.102657	-0.0030017	0.00406711	0.462522
cg21978532	-0.00380449	0.00739891	0.60845	-0.00175218	0.00416231	0.674844	0.00801422	0.00596691	0.182811
cg21978549	0.000903118	0.0101918	0.929599	-0.00461585	0.0057335	0.423027	-0.00559221	0.00821928	0.498115
cg21978579	-0.0127117	0.0296804	0.669525	-0.0123217	0.0166969	0.462569	-0.00960964	0.023936	0.68908
cg21978593	-0.0165465	0.0223446	0.461028	0.0131378	0.0125701	0.298911	0.0221893	0.0180199	0.221579
cg21978618	-0.000224395	0.00376154	0.95257	0.00287079	0.00211608	0.178484	-9.35094e-05	0.00303352	0.975481
cg21978665	0.00467198	0.00907507	0.608018	-0.000419168	0.00510525	0.934756	-0.00484544	0.00731866	0.50972
cg21978794	-0.00168458	0.00839914	0.841517	-0.00343999	0.004725	0.46859	0.000433964	0.00677355	0.949067
cg21978815	-0.00966974	0.0124744	0.440393	-2.64534e-05	0.00701758	0.997001	0.00068866	0.0100601	0.945584
cg21978834	0.000965571	0.00327675	0.768962	-0.00374086	0.00184336	0.0455491	-0.000106805	0.00264256	0.967855
cg21978855	0.00801327	0.00772858	0.302753	-0.000505428	0.00434777	0.907729	-0.00128173	0.00623277	0.837561
cg21978892	-0.00482115	0.0230434	0.834777	0.00735047	0.0129632	0.572192	0.0109123	0.0185835	0.558623
cg21978924	0.00201003	0.00564517	0.722677	0.00125743	0.00317574	0.693136	-0.000319291	0.00455259	0.944252
cg21979010	0.0152541	0.0140808	0.281727	0.0046866	0.00792129	0.555657	-0.024397	0.0113556	0.0345226
cg21979032	0.00156464	0.00820234	0.849172	0.00317675	0.00461429	0.493039	0.00119801	0.00661484	0.856713
cg21979083	0.00282282	0.00452182	0.534124	0.000721101	0.00254379	0.777502	-0.0016204	0.00364665	0.657917
cg21979135	-0.00695532	0.00834337	0.406824	-0.00708103	0.00469363	0.135097	0.00410601	0.00672857	0.543334
cg21979146	0.0083851	0.0122307	0.494844	0.00290452	0.00688047	0.673988	-0.0142202	0.00986353	0.153063
cg21979168	0.0151093	0.0129466	0.246452	-0.00837037	0.00728319	0.253667	0.00211644	0.0104408	0.839848
cg21979180	-0.00629597	0.010124	0.535681	-0.00643461	0.00569533	0.261737	0.0144155	0.00816456	0.0810509
cg21979190	-0.00199348	0.0127109	0.875749	0.00451347	0.00715063	0.529604	0.00893099	0.0102508	0.386073
cg21979196	0.000500038	0.00307225	0.871094	-0.00200521	0.00172832	0.249213	0.000229901	0.00247764	0.926289
cg21979250	0.0032591	0.00659543	0.622479	0.000722708	0.00371031	0.846027	-0.00212932	0.00531893	0.689919
cg21979287	-0.005135	0.0128271	0.689922	0.00426823	0.00721598	0.555757	0.00189268	0.0103445	0.855262
cg21979320	0.0133752	0.0178569	0.455912	0.00513644	0.0100455	0.610456	-0.00856747	0.0144008	0.553471
cg21979351	0.0467909	0.019874	0.0208591	-0.00696087	0.0111803	0.535212	-0.0302372	0.0160275	0.0626316
cg21979383	-0.0128525	0.0110562	0.2483	-0.000900278	0.00621976	0.885255	0.0147609	0.00891637	0.101514
cg21979393	-0.00213878	0.0109854	0.846098	-0.00142438	0.00617992	0.818269	0.00263213	0.00885926	0.767111
cg21979437	-0.00660683	0.0126539	0.602946	-0.000318928	0.00711856	0.96437	0.00497229	0.0102048	0.627337
cg21979549	0.025584	0.0210052	0.226601	0.00700216	0.0118167	0.555044	-0.0187902	0.0169398	0.270459
cg21979559	-0.000987964	0.036911	0.978709	-0.00355246	0.0207646	0.864565	0.0131065	0.0297671	0.660838
cg21979647	-0.00369709	0.00851473	0.665244	-0.00209756	0.00479003	0.662569	0.00240671	0.00686677	0.72684
cg21979724	-0.000885447	0.00712809	0.901435	-0.00164958	0.00400996	0.681837	0.00372388	0.0057485	0.51886
cg21979773	-0.0033812	0.0211092	0.873122	-0.00630027	0.0118752	0.59712	-0.00672485	0.0170237	0.693811
cg21979972	-0.00525727	0.0125816	0.677108	0.0133679	0.00707789	0.0623451	0.00045047	0.0101465	0.964693
cg21979999	0.00159069	0.00986687	0.872307	-0.00860733	0.00555068	0.124694	0.00128381	0.00795721	0.872209
cg21980043	0.0011935	0.00477368	0.803178	-0.00329655	0.00268547	0.223004	-0.00366426	0.00384977	0.34389
cg21980045	-0.0166672	0.0222443	0.455758	0.0203865	0.0125137	0.106985	0.0165199	0.0179391	0.359715
cg21980107	0.00515633	0.0265891	0.846696	0.0112582	0.0149579	0.453736	-0.00970332	0.021443	0.652049
cg21980137	-0.0337449	0.0248787	0.178572	0.00450209	0.0139957	0.748488	0.0131688	0.0200637	0.513371
cg21980141	0.0259616	0.0118743	0.0315379	-0.00928139	0.00668001	0.168332	-0.0225933	0.00957616	0.0206001
cg21980238	-0.0051504	0.00943875	0.586725	0.00631021	0.00530985	0.237986	0.00708641	0.00761195	0.354512
cg21980274	-0.0197732	0.0229611	0.391574	0.0223523	0.012917	0.0871777	0.0215959	0.0185172	0.246771
cg21980338	0.0188552	0.015922	0.239626	0.00703426	0.00895705	0.434442	-0.024023	0.0128404	0.0648011
cg21980354	-0.00160731	0.0119321	0.893164	0.00421511	0.00671252	0.531722	-0.000953908	0.00962277	0.921268
cg21980364	-0.00818455	0.015364	0.595624	-0.00730366	0.00864314	0.40047	0.0135096	0.0123904	0.278652
cg21980394	-0.00171652	0.00533171	0.748284	0.00538242	0.0029994	0.0762883	0.000795632	0.0042998	0.853639
cg21980484	0.0132652	0.0138271	0.340097	-0.00568209	0.00777856	0.467105	-0.0093717	0.011151	0.403022
cg21980494	0.00636917	0.00869198	0.465718	-0.000576929	0.00488974	0.906356	-0.00286229	0.00700971	0.684056
cg21980617	-0.00510253	0.0159246	0.749437	0.00203635	0.00895848	0.820729	0.00449005	0.0128425	0.727485
cg21980779	0.004909	0.00777152	0.529301	-0.000569428	0.00437193	0.896679	0.00115538	0.0062674	0.85418
cg21980790	0.000799661	0.00760567	0.916512	-0.00277356	0.00427863	0.51858	0.00472213	0.00613365	0.44351
cg21980820	0.0213399	0.0129065	0.101933	-0.00656011	0.00726065	0.368805	-0.017353	0.0104085	0.0991566
cg21980821	-0.00363057	0.00281007	0.199863	-0.000695981	0.00158083	0.660863	0.00202422	0.0022662	0.37426
cg21980864	0.00749166	0.0120229	0.534877	0.00291943	0.00676359	0.667097	-0.00112376	0.00969597	0.908005
cg21980954	0.00598091	0.00524649	0.257496	-0.00270567	0.00295145	0.361881	-0.00771509	0.00423107	0.0717524
cg21980994	-0.0261331	0.0206649	0.209465	-0.00431553	0.0116252	0.711395	0.0267283	0.0166653	0.112462
cg21981096	0.00154237	0.0128664	0.904864	-0.00192963	0.00723808	0.790427	-0.00104182	0.0103762	0.92026
cg21981107	0.000214792	0.013365	0.987215	0.00395964	0.00751861	0.599812	0.00156169	0.0107783	0.885139
cg21981144	-0.0131253	0.0116932	0.264824	0.0124504	0.00657812	0.0618006	0.00685843	0.00943009	0.469046
cg21981171	0.0222677	0.0151022	0.144049	-0.00375394	0.00849584	0.659716	-0.0251829	0.0121793	0.0417101
cg21981207	-0.00171104	0.0112428	0.879398	0.00474139	0.00632471	0.455529	0.00813471	0.00906682	0.372149
cg21981214	-0.00550468	0.00299467	0.0695322	0.000569297	0.00168468	0.736252	0.0054325	0.00241508	0.0270708
cg21981270	0.00166172	0.00421303	0.694256	-0.00053225	0.00237007	0.822852	-0.000790041	0.00339763	0.816688
cg21981298	-0.0052855	0.0085711	0.539104	0.00496248	0.00482174	0.306311	0.00244818	0.00691223	0.72408
cg21981379	0.00614788	0.00384739	0.113769	-0.00208558	0.00216438	0.337984	-0.00316405	0.00310276	0.310739
cg21981481	0.00788312	0.0154672	0.611605	-0.00365635	0.00870117	0.67539	0.00338542	0.0124736	0.786736
cg21981500	-0.00778622	0.00908631	0.3939	-0.000291321	0.00511158	0.954685	0.00699085	0.00732773	0.342775
cg21981572	-0.00535922	0.0181597	0.768625	0.00297891	0.0102159	0.771305	-0.00323973	0.014645	0.825453
cg21981573	-0.00180915	0.00965368	0.85179	5.69336e-05	0.00543075	0.99166	-0.00424658	0.00778528	0.586864
cg21981744	-0.00685018	0.0195751	0.727247	0.0204495	0.0110122	0.0667751	0.00571091	0.0157865	0.71843
cg21981823	-0.00206918	0.0140093	0.882929	0.0115154	0.00788106	0.147663	0.00649782	0.0112979	0.56672
cg21982037	-0.00349729	0.0125907	0.781866	2.07948e-05	0.00708301	0.997664	0.0104206	0.0101539	0.307677
cg21982119	-0.00579217	0.0111994	0.606368	-0.00356224	0.00630029	0.573285	0.00936322	0.00903181	0.302819
cg21982232	0.0115149	0.01252	0.360322	-0.000557955	0.00704322	0.937045	0.00184035	0.0100968	0.855804
cg21982246	0.0298707	0.018749	0.11483	-0.00921458	0.0105474	0.384779	-0.0168701	0.0151203	0.267684
cg21982320	-0.00652497	0.00985683	0.509778	0.00704594	0.00554504	0.207311	0.00413517	0.00794911	0.604273
cg21982420	-0.0240048	0.0183992	0.195528	0.00287729	0.0103506	0.781701	0.0209711	0.0148382	0.161212
cg21982437	-0.015555	0.0113407	0.173796	0.00509758	0.00637983	0.426509	0.00916942	0.00914583	0.31891
cg21982455	-0.0430025	0.0269144	0.113809	0.0312442	0.0151409	0.0421097	0.0408066	0.0217053	0.0635296
cg21982482	-0.0244158	0.0133228	0.0703583	0.00187136	0.00749482	0.803431	0.0275773	0.0107442	0.0120183
cg21982490	0.0121939	0.0100467	0.228219	0.00207479	0.00565187	0.714459	-0.0100397	0.00810227	0.218712
cg21982518	0.00258525	0.0025412	0.311881	-0.00019671	0.00142957	0.890881	-0.0026096	0.00204937	0.206359
cg21982573	0.0135039	0.0182909	0.462373	-0.0196222	0.0102897	0.0599018	-0.0135071	0.0147508	0.362421
cg21982579	0.00618627	0.0287639	0.830227	-0.0156754	0.0161814	0.335427	-0.0179042	0.0231969	0.442351
cg21982607	-0.00776226	0.011378	0.496955	0.00485649	0.00640076	0.450109	0.00165897	0.00917584	0.856957
cg21982660	0.00526887	0.00692436	0.448812	-0.00722607	0.00389535	0.0670559	-0.00487789	0.0055842	0.384843
cg21982700	0.000949713	0.00305636	0.756764	-0.00194345	0.00171938	0.261521	-0.000254286	0.00246482	0.918074
cg21982779	-0.00470254	0.0146869	0.749613	0.0132059	0.00826222	0.113677	-0.000875368	0.0118443	0.941259
cg21982879	0.00144985	0.00904598	0.873045	-0.00559675	0.00508889	0.274525	-0.000394681	0.0072952	0.956981
cg21982902	-0.0151951	0.0104103	0.148081	0.00467852	0.00585642	0.426592	0.00956486	0.00839549	0.257785
cg21982919	0.00898098	0.0157238	0.56939	-0.0035618	0.00884553	0.688204	-0.00825571	0.0126806	0.516769
cg21982924	0.00404296	0.0153116	0.792384	0.00323159	0.00861366	0.708468	0.00126814	0.0123482	0.918444
cg21982941	0.0130559	0.0182029	0.475191	-0.0118744	0.0102402	0.249463	-0.0184301	0.0146799	0.21275
cg21982982	-0.0108942	0.0159818	0.497306	0.0119103	0.00899067	0.188808	0.0110075	0.0128886	0.395477
cg21983011	-0.00792856	0.0117478	0.501572	0.00259508	0.00660881	0.695546	-0.000227703	0.00947408	0.980882
cg21983048	-0.0047804	0.0145483	0.743275	-0.00134433	0.00818426	0.869918	0.00633669	0.0117326	0.590545
cg21983151	-0.000320299	0.00448077	0.943181	-0.00195239	0.00252069	0.440757	0.00102118	0.00361355	0.778173
cg21983178	-0.00113898	0.00823901	0.890376	-0.00372015	0.00463492	0.424425	0.00324219	0.00664441	0.626836
cg21983192	0.0177701	0.012759	0.167329	-0.0147733	0.00717769	0.0426321	-0.0136943	0.0102896	0.186786
cg21983229	0.0273555	0.00904467	0.00329318	-0.00465024	0.00508815	0.363336	-0.0216889	0.00729415	0.00383076
cg21983245	0.0156277	0.0194975	0.425064	-0.00658856	0.0109685	0.54965	-0.0214521	0.0157239	0.176075
cg21983341	-0.0194996	0.00869801	0.0275759	0.00691133	0.00489314	0.161467	0.0145251	0.00701458	0.0414206
cg21983342	0.022013	0.0108875	0.0463357	-0.00831757	0.00612484	0.178056	-0.0143819	0.0087803	0.105123
cg21983345	0.0293429	0.027763	0.293548	-0.0196868	0.0156183	0.210939	-0.0159938	0.0223897	0.476974
cg21983354	0.0140945	0.027894	0.614666	-0.0153976	0.015692	0.32926	-0.00623264	0.0224954	0.782404
cg21983413	-0.0101952	0.00688998	0.142648	0.00668194	0.00387601	0.0883575	0.0110439	0.00555647	0.0500785
cg21983466	0.00474795	0.00809509	0.559079	-0.00218601	0.00455396	0.632442	-0.00480544	0.00652834	0.463704
cg21983482	0.00358665	0.0143904	0.803777	0.00632865	0.00809544	0.436531	-0.000105635	0.0116053	0.992759
cg21983491	-0.0104524	0.00970731	0.284636	0.00236248	0.00546092	0.66639	0.0107243	0.00782853	0.174325
cg21983517	0.00159166	0.00285446	0.578581	-0.000882517	0.0016058	0.584048	-0.00174429	0.002302	0.450709
cg21983520	0.000479703	0.00948073	0.959765	-0.00587243	0.00533346	0.273981	0.00114311	0.00764581	0.881507
cg21983579	-0.00117444	0.00273983	0.669259	-0.000321479	0.00154132	0.835279	0.00151844	0.00220956	0.493819
cg21983607	-0.0219595	0.0111694	0.0525588	0.00833618	0.00628345	0.188165	0.01457	0.00900767	0.109472
cg21983767	-0.00545918	0.0096644	0.573646	0.00345842	0.00543679	0.526411	0.0076237	0.00779393	0.330771
cg21983799	0.00630944	0.00689638	0.362836	0.00175527	0.00387961	0.652109	-0.00461887	0.00556164	0.40859
cg21983824	-0.00286011	0.00688212	0.678761	0.00347337	0.00387159	0.372176	0.0034396	0.00555013	0.537091
cg21984020	-0.0149384	0.0131731	0.259981	0.00256883	0.00741066	0.729719	0.00537802	0.0106236	0.614002
cg21984044	0.00181916	0.00655949	0.782198	-0.00159036	0.00369009	0.667573	-0.00510683	0.00528995	0.337091
cg21984111	-0.00688176	0.0106735	0.520823	-0.00224571	0.00600445	0.70933	0.00533642	0.0086077	0.536944
cg21984129	-1.90812e-05	0.0142491	0.998935	-0.00274731	0.00801596	0.732648	-5.26377e-05	0.0114913	0.996356
cg21984150	0.00173102	0.0033158	0.602992	-0.000170115	0.00186533	0.927549	-0.000693432	0.00267405	0.796016
cg21984251	0.00154843	0.0034661	0.656203	-0.000623288	0.00194988	0.750015	-0.00200778	0.00279527	0.474556
cg21984310	0.00154455	0.00359951	0.668936	0.00223014	0.00202493	0.273858	-0.000324806	0.00290285	0.911173
cg21984374	0.00899422	0.0053127	0.0941242	-0.00539639	0.0029887	0.0745217	-0.00781344	0.00428447	0.0717171
cg21984541	-0.0169385	0.0285979	0.555222	-0.00624668	0.016088	0.698778	0.00683202	0.023063	0.767775
cg21984599	0.0161587	0.0135778	0.237327	0.0015519	0.00763827	0.839484	-0.00790306	0.0109499	0.47243
cg21984635	0.00275825	0.0135571	0.839266	-0.00553117	0.00762663	0.470295	0.00369642	0.0109332	0.736128
cg21984711	0.00698639	0.00734067	0.343929	-0.00636897	0.00412955	0.126718	-0.00300482	0.00591994	0.613065
cg21984768	0.0222289	0.0362863	0.541778	-0.0204732	0.0204131	0.318734	-0.0346531	0.0292633	0.239642
cg21984793	0.0195301	0.0211766	0.359009	-0.0071495	0.0119131	0.550009	-0.0252784	0.017078	0.142525
cg21984889	-0.00398855	0.0135084	0.768513	0.00402374	0.00759928	0.597846	0.00104485	0.010894	0.923817
cg21985006	-0.000721651	0.00987501	0.941915	-0.00397134	0.00555526	0.476643	-0.00442557	0.00796377	0.579867
cg21985076	-0.0189459	0.0175723	0.284009	-0.00176888	0.00988546	0.858412	0.0151129	0.0141713	0.289245
cg21985120	-0.00956371	0.0146208	0.514802	0.00102182	0.00822504	0.901424	0.0047803	0.011791	0.686189
cg21985132	0.00598612	0.00580459	0.305338	-0.00243015	0.00326542	0.458803	-0.00189938	0.00468115	0.685946
cg21985184	0.00818963	0.0420399	0.846009	-0.0159789	0.0236499	0.501101	-0.0300466	0.0339034	0.377987
cg21985198	0.00244503	0.00682783	0.721158	-0.000663052	0.00384105	0.863358	-0.00242439	0.00550635	0.660845
cg21985251	-0.00431671	0.00938212	0.646619	-0.00250536	0.00527799	0.636231	0.00225856	0.00756628	0.766047
cg21985296	-0.00633265	0.00993949	0.525759	0.00198979	0.00559154	0.722829	0.000698609	0.00801578	0.930754
cg21985356	0.00245207	0.00252835	0.334884	0.000723313	0.00142235	0.612395	-0.00355981	0.00203901	0.0844499
cg21985441	0.00568899	0.0170684	0.739724	-0.0062617	0.00960195	0.516078	-0.00904624	0.0137649	0.512831
cg21985470	0.0106236	0.0119117	0.374984	0.00382322	0.00670101	0.569814	-0.00362496	0.00960626	0.706851
cg21985530	-0.00384918	0.00998158	0.700735	-0.000815629	0.00561521	0.884855	0.0080549	0.00804972	0.319839
cg21985538	0.00552101	0.04268	0.89738	-0.0196466	0.02401	0.415491	0.0151147	0.0344196	0.661681
cg21985559	-0.0246048	0.00837353	0.00424607	0.00661189	0.00471059	0.164074	0.0110113	0.00675289	0.106673
cg21985590	-0.00307424	0.00974619	0.753208	-0.00195388	0.0054828	0.72245	0.00218397	0.00785989	0.781793
cg21985644	-0.00356132	0.00623591	0.569439	-0.00421523	0.00350806	0.232862	0.00322747	0.00502899	0.522748
cg21985690	0.00335525	0.0298139	0.910661	-0.0177559	0.0167721	0.292755	-0.016939	0.0240437	0.483042
cg21985691	0.0166042	0.0220448	0.453408	-0.0273805	0.0124015	0.029948	-0.0203966	0.0177782	0.254484
cg21985745	0.0217404	0.00983312	0.0297256	-0.012055	0.0055317	0.032079	-0.0082321	0.00792999	0.302169
cg21985831	-0.00185591	0.00683169	0.786541	-0.00138654	0.00384322	0.719162	0.00103305	0.00550946	0.851712
cg21985951	0.0193184	0.0189871	0.311827	-0.0204753	0.0106813	0.0586082	-0.0180267	0.0153123	0.242373
cg21986027	0.0185155	0.0535961	0.7306	-0.0629098	0.0301509	0.0399298	-0.0371256	0.043223	0.392793
cg21986035	-0.00118522	0.0116223	0.919015	-0.00206585	0.00653824	0.752804	-0.00637366	0.00937292	0.498348
cg21986148	-0.0253041	0.0160082	0.117663	0.000980458	0.00900557	0.91356	0.0148941	0.01291	0.251861
cg21986174	-0.0122957	0.0166943	0.463441	-0.00180088	0.0093915	0.848391	0.00636459	0.0134632	0.637611
cg21986196	-0.00355338	0.0119568	0.76705	-0.000791915	0.00672639	0.906557	-0.00621677	0.00964265	0.520848
cg21986225	-0.00155894	0.00374739	0.678454	-0.00203979	0.00210813	0.335996	0.00381586	0.00302211	0.210169
cg21986226	-0.020608	0.0170908	0.231242	0.00693345	0.00961455	0.472801	0.0120327	0.013783	0.385115
cg21986239	0.00787415	0.0146195	0.591566	-0.00250085	0.0082243	0.76181	-0.00441871	0.01179	0.708754
cg21986272	0.00761858	0.00714569	0.289362	-0.0051187	0.00401986	0.206364	-0.00370341	0.00576269	0.52218
cg21986422	-0.000356247	0.00694314	0.9592	0.00320271	0.00390592	0.414531	0.000851175	0.00559935	0.879537
cg21986461	0.0067405	0.012275	0.58436	0.00705479	0.00690539	0.309853	-0.000816578	0.00989926	0.934452
cg21986468	0.0221649	0.0183067	0.229347	-0.0129878	0.0102986	0.210713	-0.0251983	0.0147636	0.0915123
cg21986531	0.0355289	0.0145385	0.0166025	-0.00507315	0.00817877	0.536731	-0.0277498	0.0117247	0.0202158
cg21986568	0.000580977	0.0125087	0.963064	0.00575429	0.00703688	0.415796	-0.00826741	0.0100878	0.414765
cg21986629	-0.00456329	0.0138813	0.743164	0.0106175	0.00780904	0.17754	-0.00592098	0.0111947	0.598247
cg21986647	-0.0225554	0.0221175	0.310719	0.011087	0.0124424	0.375407	0.0255672	0.0178368	0.155413
cg21986657	0.00318756	0.0110453	0.773598	4.59792e-05	0.00621362	0.994113	-0.00186823	0.00890757	0.834377
cg21986665	0.00534312	0.00854036	0.533233	0.000314582	0.00480445	0.947948	-0.0028514	0.00688744	0.679917
cg21986677	0.000314095	0.0104717	0.976142	0.00421627	0.00589091	0.476123	-0.00197713	0.00844494	0.815455
cg21986679	-0.015153	0.0219663	0.49218	0.0146806	0.0123573	0.238138	0.0102147	0.0177149	0.565721
cg21986687	0.00654966	0.0067282	0.333085	-0.0110462	0.003785	0.00450099	0.00294149	0.00542601	0.589162
cg21986702	-0.00846721	0.0244801	0.730287	0.0192269	0.0137715	0.166309	-0.00648844	0.0197422	0.743222
cg21986753	-0.0101251	0.0132532	0.446999	0.00715538	0.00745572	0.33992	0.0135684	0.0106882	0.207734
cg21986777	-0.0112763	0.0263838	0.670174	0.0178655	0.0148424	0.232056	-0.00279046	0.0212774	0.895969
cg21986821	0.0385648	0.0138897	0.00675766	-0.00322935	0.00781374	0.680434	-0.0266849	0.0112014	0.0194368
cg21986852	0.0115651	0.0133482	0.3887	-0.00375197	0.00750915	0.61861	-0.00292155	0.0107648	0.786742
cg21986926	0.00333752	0.0109573	0.76142	0.00546033	0.00616411	0.37821	0.0013554	0.00883659	0.878459
cg21986937	0.0108281	0.0130963	0.410661	-0.00460944	0.0073674	0.533219	-0.00551368	0.0105616	0.602993
cg21986966	0.00376286	0.0162097	0.81699	0.00479959	0.00911889	0.600026	-0.00440664	0.0130724	0.736877
cg21987019	0.0487281	0.0186901	0.0107809	-0.0141157	0.0105143	0.183	-0.0440109	0.0150728	0.00448177
cg21987076	0.0116299	0.0224823	0.606296	0.00326596	0.0126476	0.796856	-0.0121785	0.0181311	0.503601
cg21987077	-0.00232391	0.0175173	0.894773	-8.09424e-05	0.00985449	0.993466	0.0017398	0.0141269	0.902275
cg21987133	0.00273362	0.00753302	0.717592	-0.00366525	0.00423776	0.389526	-0.00431821	0.00607506	0.479149
cg21987135	-0.000247169	0.00912313	0.978449	0.00100073	0.00513229	0.845868	-0.00249633	0.00735742	0.735225
cg21987159	-0.00464206	0.0165144	0.779323	0.00222896	0.00929029	0.810967	0.000677401	0.0133181	0.959554
cg21987164	-0.00372653	0.00487505	0.44674	0.00221679	0.0027425	0.421167	0.00143995	0.00393152	0.715082
cg21987186	0.0031386	0.00888311	0.724722	0.00242732	0.00499726	0.628409	-0.00446832	0.00716385	0.534474
cg21987195	0.0116921	0.00988893	0.240367	0.00597844	0.0055631	0.285568	-0.00936976	0.00797501	0.243319
cg21987238	0.00451109	0.00798652	0.573672	-0.00216252	0.00449288	0.631525	-0.000963916	0.00644079	0.881389
cg21987356	-0.000685235	0.00979625	0.944399	-0.00888203	0.00551096	0.110734	0.00302595	0.00790026	0.702662
cg21987390	-0.00829892	0.0103902	0.426674	7.51428e-05	0.00584507	0.989773	0.000354593	0.00837923	0.966344
cg21987422	0.00298345	0.00437758	0.49739	0.000628483	0.00246264	0.79918	-0.00392614	0.00353033	0.269224
cg21987442	-0.0060248	0.00740424	0.418092	0.000893566	0.00416531	0.830651	0.00236471	0.0059712	0.693083
cg21987515	0.0124011	0.0133066	0.353999	-0.00387006	0.00748572	0.606504	-0.00988144	0.0107312	0.359753
cg21987541	-0.00163707	0.00757358	0.829385	0.00514276	0.00426058	0.230758	-0.00200865	0.00610777	0.743064
cg21987552	-0.016539	0.0140683	0.243027	0.00247751	0.00791423	0.755013	0.00910104	0.0113455	0.42469
cg21987628	-0.0038624	0.00610216	0.528462	-0.000804046	0.00343282	0.815375	0.00298413	0.00492113	0.545871
cg21987629	0.00386181	0.00699507	0.582345	0.00068731	0.00393513	0.861762	0.000901031	0.00564123	0.873479
cg21987716	0.000883569	0.0084873	0.917331	0.00349308	0.0047746	0.466427	0.00789586	0.00684465	0.251905
cg21987731	0.00327618	0.00616856	0.596728	-0.000946448	0.00347017	0.785716	-0.00220383	0.00497468	0.658884
cg21987785	0.00725716	0.0120801	0.549602	0.000114057	0.00679575	0.986649	-0.0145396	0.00974208	0.139284
cg21987921	0.0148517	0.0154698	0.339754	-0.00573056	0.00870263	0.512006	-0.00327614	0.0124757	0.793493
cg21987970	-0.00551465	0.00738463	0.457261	0.00548152	0.00415428	0.190549	0.00526677	0.00595539	0.378991
cg21988005	-0.0106105	0.00887754	0.235328	0.00272929	0.00499413	0.586154	0.00329664	0.00715936	0.646358
cg21988041	-0.00355833	0.0081768	0.664539	-0.000706282	0.00459992	0.878335	0.00145574	0.00659424	0.82581
cg21988067	0.00401433	0.00415647	0.336883	-0.000547096	0.00233826	0.815566	-0.0012958	0.00335202	0.700038
cg21988105	0.00874425	0.00844442	0.30337	0.0017917	0.00475047	0.706993	-0.00441984	0.00681006	0.518078
cg21988119	-0.0158949	0.0116723	0.176871	-0.00354683	0.00656635	0.590504	0.0111424	0.00941322	0.239832
cg21988207	-0.0428828	0.0365394	0.243831	0.00971907	0.0205555	0.637553	0.0386448	0.0294675	0.193241
cg21988244	-0.00721682	0.00822864	0.382939	0.000968077	0.00462909	0.834848	0.00241137	0.00663605	0.717227
cg21988296	0.00538995	0.0135029	0.690768	-0.0128768	0.00759614	0.0937028	-0.00612778	0.0108895	0.575103
cg21988302	0.0222151	0.0108242	0.0432119	-0.0129254	0.00608926	0.0366919	-0.0107782	0.00872929	0.220339
cg21988461	-0.0119753	0.012355	0.335159	0.00223868	0.00695039	0.748172	0.00394755	0.00996376	0.692957
cg21988540	-0.0364134	0.0286118	0.206606	0.0255751	0.0160958	0.115789	0.0348352	0.0230742	0.134828
cg21988569	-0.0078008	0.00601272	0.19801	0.00522009	0.0033825	0.126482	0.00842676	0.004849	0.0858617
cg21988584	-0.020391	0.0158964	0.203069	0.00462689	0.00894264	0.606224	0.00578423	0.0128198	0.652997
cg21988633	-0.00545748	0.0107524	0.613078	-0.00152582	0.00604887	0.801457	0.00493974	0.00867139	0.570411
cg21988739	0.005934	0.00802727	0.461804	0.00138109	0.0045158	0.760478	-0.0117531	0.00647365	0.0729687
cg21988813	-0.00766215	0.0145067	0.598749	-0.00853897	0.00816083	0.298372	0.000944049	0.011699	0.935874
cg21988874	0.00384182	0.00318844	0.231578	-0.00140984	0.00179368	0.434053	-0.0016184	0.00257134	0.530777
cg21988950	-0.0173337	0.017638	0.32852	0.00884213	0.00992239	0.375375	0.00806347	0.0142243	0.572289
cg21989023	8.40936e-05	0.00233885	0.971402	-0.000135823	0.00131574	0.918024	0.000279764	0.00188618	0.882439
cg21989090	-0.00803303	0.00744199	0.283454	0.00564388	0.00418655	0.181208	0.0076069	0.00600165	0.208449
cg21989094	-0.00122048	0.00204332	0.551894	-0.000230509	0.00114949	0.841543	-0.000791839	0.00164785	0.632086
cg21989174	-0.011931	0.0128467	0.355667	0.00492982	0.00722704	0.497008	0.0144773	0.0103604	0.165938
cg21989229	0.0319007	0.012275	0.0110255	-0.000746591	0.00690538	0.914157	-0.0238822	0.00989924	0.0179927
cg21989239	0.0163001	0.0135247	0.231466	0.0035965	0.00760843	0.63764	-0.0137273	0.0109071	0.211632
cg21989299	-0.000862217	0.00921695	0.925689	0.00110718	0.00518507	0.831423	-0.006787	0.00743308	0.363782
cg21989307	-0.0225217	0.0216659	0.301518	-0.00222223	0.0121883	0.855762	0.0146988	0.0174726	0.40257
cg21989314	-0.013443	0.0134709	0.321145	0.0134091	0.00757816	0.0804079	0.00675788	0.0108637	0.535567
cg21989325	-0.00438705	0.0105069	0.677337	0.00954655	0.00591075	0.109991	0.00287438	0.00847338	0.735277
cg21989356	0.0124186	0.0115435	0.285054	0.0100989	0.00649387	0.123629	-0.0133204	0.00930931	0.156134
cg21989399	-0.00417223	0.00503433	0.409564	-0.00216377	0.0028321	0.446974	0.00650306	0.00405997	0.112921
cg21989425	-0.00896691	0.00411163	0.031956	0.00272525	0.00231303	0.241998	0.00732935	0.00331585	0.0297642
cg21989478	-0.00924577	0.0120637	0.445554	0.00231892	0.00678652	0.733424	0.00523937	0.00972885	0.591612
cg21989500	-0.00212028	0.0032384	0.514408	0.000605946	0.00182179	0.740247	0.00208039	0.00261163	0.427911
cg21989504	0.01478	0.0134582	0.27521	-0.000161772	0.00757101	0.983003	-0.0103291	0.0108535	0.343952
cg21989518	0.0317562	0.0170671	0.0662487	-0.00529081	0.00960122	0.583041	-0.0076815	0.0137639	0.578249
cg21989765	-0.0159435	0.00994821	0.112722	0.00081351	0.00559644	0.884769	0.0124087	0.00802281	0.125656
cg21989886	2.22318e-05	0.00321789	0.994504	0.00394593	0.00181025	0.0320398	-0.00170193	0.00259509	0.513707
cg21989945	-0.0107782	0.0107262	0.317818	0.00576698	0.00603409	0.341917	0.0131063	0.00865019	0.133447
cg21990021	0.0214966	0.010075	0.0357517	-0.0128767	0.00566775	0.0256162	-0.0133337	0.00812504	0.10448
cg21990064	0.0250295	0.0067891	0.000399254	-0.0122964	0.00381926	0.0018188	-0.00752647	0.00547512	0.172848
cg21990131	0.0106377	0.0102721	0.303328	-0.00168264	0.00577862	0.77162	-0.00550459	0.00828397	0.508177
cg21990144	0.00327608	0.00841881	0.698147	-0.00077873	0.00473607	0.869787	0.000978715	0.00678941	0.885721
cg21990155	-0.0177515	0.00947566	0.0644527	0.00107651	0.00533061	0.84044	0.0155504	0.00764172	0.0449741
cg21990166	-0.0186145	0.00965229	0.05713	-0.00269867	0.00542997	0.620475	0.0167422	0.00778416	0.0343303
cg21990184	-0.00918155	0.0087154	0.295104	0.00607123	0.00490292	0.219018	0.00396292	0.0070286	0.574356
cg21990226	0.00684089	0.0116243	0.557759	-0.0108455	0.00653936	0.100904	-0.00639043	0.00937452	0.497294
cg21990299	0.00693665	0.00770538	0.370539	-0.00578044	0.00433472	0.185924	-0.004074	0.00621406	0.513846
cg21990316	-0.000891402	0.018266	0.961192	-0.00794731	0.0102757	0.441426	0.00106013	0.0147308	0.942797
cg21990367	0.00368032	0.013749	0.789595	0.00301332	0.00773463	0.697816	-0.00208748	0.011088	0.851118
cg21990391	-0.00981423	0.0168017	0.560685	0.0010224	0.00945191	0.914117	0.00642845	0.0135498	0.63641
cg21990494	0.000256257	0.00425935	0.952167	0.000500437	0.00239613	0.835063	0.000612213	0.00343498	0.858968
cg21990524	-0.0553349	0.0238039	0.0224772	0.0249696	0.0133911	0.0656818	0.0373366	0.0191968	0.055089
cg21990552	0.0344468	0.0145372	0.0200743	-0.015472	0.00817802	0.0619084	-0.0120717	0.0117236	0.306079
cg21990556	0.000987527	0.00762742	0.897291	-0.00320546	0.00429087	0.457099	-0.00249509	0.00615119	0.686036
cg21990604	-0.00814839	0.014149	0.566204	0.0032825	0.00795961	0.681088	0.00948187	0.0114105	0.408316
cg21990668	-0.0130713	0.00781392	0.0980397	0.00318872	0.00439578	0.470197	0.0145615	0.00630159	0.0232675
cg21990700	-0.0309201	0.0244519	0.209496	0.0119415	0.0137556	0.387771	0.0338901	0.0197194	0.0893244
cg21990786	-0.0198148	0.0157977	0.213176	0.00974955	0.00888711	0.27572	0.0220784	0.0127402	0.0867256
cg21990850	0.00357928	0.00523589	0.496084	0.00228617	0.00294549	0.439809	-0.00530986	0.00422252	0.212013
cg21990871	0.00683149	0.00953422	0.475632	-0.00827777	0.00536355	0.126464	-0.00664626	0.00768894	0.389805
cg21991064	0.0428542	0.0211379	0.0457578	-0.0207923	0.0118913	0.083982	-0.0304862	0.0170468	0.077277
cg21991092	-0.000329609	0.0184175	0.985763	-0.0173555	0.0103609	0.0975911	-0.00492758	0.0148529	0.740888
cg21991117	-0.00623026	0.0118381	0.600057	0.00347185	0.0066596	0.603492	-0.00647659	0.0095469	0.499362
cg21991149	-0.0124959	0.0133664	0.352501	-0.000570607	0.00751939	0.939689	0.00404711	0.0107795	0.708264
cg21991173	0.00742781	0.0102933	0.472511	0.000607814	0.00579058	0.91665	-0.00128483	0.00830111	0.877363
cg21991185	0.00504301	0.00576525	0.384189	-0.00256031	0.00324329	0.432065	0.00325466	0.00464943	0.485832
cg21991195	-0.00161051	0.00455918	0.724779	0.00208385	0.0025648	0.418786	0.00207725	0.00367678	0.573586
cg21991209	0.00232818	0.00874056	0.790604	-0.00176601	0.00491707	0.720367	-0.00656464	0.00704889	0.354335
cg21991229	-0.0023229	0.00309823	0.455475	-0.000382562	0.00174293	0.826792	0.00230858	0.00249859	0.358127
cg21991396	-0.00222556	0.00906962	0.806749	0.0036677	0.00510219	0.474206	0.00480417	0.00731427	0.51307
cg21991412	0.0128584	0.00836476	0.127954	-0.0050088	0.00470566	0.290152	-0.00662108	0.00674582	0.329127
cg21991457	-0.00391834	0.00770361	0.612324	-0.00188454	0.00433372	0.66477	0.00464346	0.00621263	0.456871
cg21991500	0.017703	0.0102227	0.0869488	-0.00393028	0.00575086	0.496197	-0.00997875	0.00824418	0.229481
cg21991536	0.00256929	0.0146947	0.861617	0.00781845	0.00826661	0.346939	0.00140846	0.0118506	0.905674
cg21991591	-0.00790894	0.0150158	0.599768	0.013128	0.00844726	0.123873	-0.00263198	0.0121096	0.828459
cg21991594	0.0111667	0.00881797	0.208844	-0.00686745	0.00496062	0.169861	-0.00692085	0.00711132	0.333207
cg21991596	0.0100866	0.0173411	0.562336	-0.00406421	0.00975538	0.678012	-0.0169914	0.0139849	0.227737
cg21991616	-0.00814983	0.00985116	0.410386	-0.00159893	0.00554185	0.773652	0.0123447	0.00794454	0.123934
cg21991622	-0.00956281	0.0146925	0.51689	-0.00406791	0.00826537	0.623873	0.01296	0.0118489	0.277143
cg21991630	-0.00441135	0.0254376	0.862735	0.000202407	0.0143101	0.988748	0.00491104	0.0205143	0.811375
cg21991633	-0.0194016	0.0147703	0.192531	0.00905468	0.00830915	0.278914	0.0158801	0.0119116	0.186041
cg21991684	0.00715663	0.0171327	0.677208	0.00348472	0.00963816	0.718582	-0.00883686	0.0138168	0.524171
cg21991727	0.0123624	0.00984386	0.212611	-0.00799062	0.00553774	0.152713	-0.00518329	0.00793866	0.515572
cg21991766	0.0115814	0.0181315	0.524707	0.000524827	0.0102	0.959085	-0.00995036	0.0146223	0.498043
cg21991803	-0.016547	0.00746234	0.0292639	0.00101662	0.004198	0.809234	0.0217158	0.00601806	0.000519385
cg21991822	-0.00057555	0.00234191	0.80646	-0.0011912	0.00131746	0.368466	-0.000518281	0.00188865	0.784429
cg21991825	0.0205883	0.0151292	0.177166	0.00737493	0.00851108	0.38865	-0.00985607	0.0122011	0.421459
cg21991830	-0.00121263	0.0036525	0.740706	-0.00138527	0.00205474	0.502026	0.00138318	0.00294559	0.639861
cg21991913	-0.000926357	0.00842424	0.912698	0.00251617	0.00473912	0.596847	0.000226754	0.00679379	0.973453
cg21991920	0.00350759	0.0140779	0.803841	-0.0102829	0.00791961	0.197659	0.00869937	0.0113532	0.445651
cg21991987	0.00244765	0.00779399	0.754258	-0.00402702	0.00438457	0.360981	0.00156834	0.00628552	0.803564
cg21992044	-0.0787328	0.0620241	0.207766	0.0492966	0.0348921	0.161357	0.0705912	0.0500198	0.161816
cg21992132	-0.0126771	0.00990526	0.204087	0.000341361	0.00557228	0.951296	0.00434326	0.00798817	0.588063
cg21992238	0.00916819	0.0128286	0.476771	0.000553031	0.00721682	0.939097	-0.0187924	0.0103457	0.0728265
cg21992250	0.0310844	0.0188586	0.102985	-0.00298724	0.010609	0.778954	-0.0165126	0.0152086	0.280664
cg21992282	0.0186523	0.0154873	0.231793	-0.0101848	0.0087125	0.245675	-0.0124366	0.0124898	0.322206
cg21992350	0.00415372	0.0066448	0.533575	-0.000777456	0.00373808	0.83574	-0.00660258	0.00535875	0.221305
cg21992400	-0.00617771	0.0107275	0.566222	0.00814361	0.00603486	0.180783	0.00213215	0.00865131	0.805925
cg21992447	-0.00694823	0.0196416	0.724402	0.0161781	0.0110495	0.146844	-0.00489245	0.0158401	0.758181
cg21992501	-0.0027491	0.0079946	0.731794	-0.00243518	0.00449743	0.589607	0.000547548	0.00644731	0.93252
cg21992507	-0.00767266	0.00766492	0.319663	0.00384614	0.00431196	0.374927	0.00501198	0.00618143	0.419738
cg21992509	-0.000294837	0.00794289	0.970477	-0.00238723	0.00446834	0.594561	-0.00139083	0.00640561	0.82863
cg21992556	-0.00405934	0.0120449	0.736934	0.00251909	0.00677594	0.71099	0.000543966	0.00971369	0.955473
cg21992594	-0.00367085	0.0103561	0.723871	0.00545917	0.00582592	0.351389	0.00391152	0.00835178	0.640737
cg21992676	0.00416125	0.00775068	0.592747	-0.00804866	0.00436021	0.0683828	0.00300104	0.00625059	0.632375
cg21992694	0.0177924	0.019826	0.372025	-0.0120526	0.0111533	0.282915	-0.0090531	0.0159888	0.57274
cg21992696	-0.000683659	0.0227551	0.976102	0.0102181	0.0128011	0.426967	-0.00422074	0.018351	0.818644
cg21992771	0.00929959	0.0297552	0.755398	-0.00992091	0.016739	0.554968	-0.00687679	0.0239963	0.775134
cg21992844	0.0123381	0.0116451	0.292369	-0.0111865	0.00655106	0.0913638	-0.0125828	0.0093913	0.183871
cg21992857	0.0245674	0.0102387	0.0186041	-0.00884522	0.00575984	0.128333	-0.0176148	0.00825705	0.0357823
cg21992932	0.00538451	0.00454007	0.238928	-0.00287917	0.00255405	0.262789	-0.00379551	0.00366137	0.302845
cg21993023	-0.0482635	0.131948	0.71544	0.0877384	0.0742283	0.240499	0.016056	0.10641	0.880422
cg21993077	-0.00160119	0.0114219	0.888845	-0.00576359	0.00642549	0.372258	0.00151035	0.00921129	0.870146
cg21993080	0.0330942	0.0297104	0.268466	-0.00176385	0.0167138	0.916202	-0.0148199	0.0239602	0.537886
cg21993243	0.00425817	0.0139141	0.760329	0.00067305	0.00782751	0.93168	-0.00837833	0.0112212	0.457333
cg21993290	0.00343862	0.014269	0.810147	-0.00238772	0.00802715	0.766844	-0.0160522	0.0115074	0.166664
cg21993294	-0.00817825	0.00884278	0.357662	0.00833956	0.00497457	0.0973272	-9.93045e-05	0.00713132	0.988922
cg21993298	-0.000465317	0.0191901	0.980712	-0.000925791	0.0107955	0.931861	-0.00522798	0.015476	0.736337
cg21993317	0.000325212	0.00356343	0.927498	-0.000161957	0.00200464	0.935798	0.00114726	0.00287375	0.690732
cg21993406	0.00212431	0.00957432	0.824943	-0.000730439	0.00538611	0.892446	0.000354324	0.00772128	0.963506
cg21993426	-0.000325797	0.0086931	0.970192	1.83739e-05	0.00489037	0.997011	-0.00210206	0.00701062	0.765032
cg21993461	0.00320474	0.00361673	0.37807	-0.000815124	0.00203462	0.6897	-0.00134465	0.00291674	0.645969
cg21993464	0.000962722	0.00360304	0.789964	-0.00111649	0.00202692	0.583195	-0.0027562	0.0029057	0.345537
cg21993547	-0.00699732	0.0121856	0.567329	0.00567326	0.00685509	0.410216	0.00507394	0.00982714	0.606972
cg21993598	0.00256238	0.00308836	0.409039	-0.00165348	0.00173738	0.343943	-0.00307954	0.00249063	0.219696
cg21993707	-0.0275858	0.0205495	0.183038	0.0114454	0.0115603	0.324952	0.0289428	0.0165723	0.0843448
cg21993777	0.0236728	0.012084	0.0533892	-0.0110168	0.00679796	0.108808	-0.0125994	0.00974525	0.199556
cg21993809	-0.0133173	0.012651	0.295478	0.00430407	0.00711692	0.546945	0.0145814	0.0102025	0.156613
cg21993897	-0.00425729	0.0159891	0.790682	-0.000182295	0.0089948	0.983878	0.00873631	0.0128945	0.499916
cg21994045	-0.0262747	0.0117819	0.0283771	0.00625818	0.00662802	0.347743	0.011302	0.00950163	0.237565
cg21994086	-0.00368494	0.00646453	0.570165	0.00164328	0.00363667	0.652518	0.00510778	0.00521337	0.329991
cg21994087	-0.00290904	0.0100668	0.773305	0.00345176	0.00566315	0.543811	0.00346939	0.00811844	0.670207
cg21994125	0.00045068	0.00684883	0.947688	0.00210944	0.00385286	0.58547	0.00375604	0.00552329	0.498329
cg21994143	-0.00316822	0.0101638	0.75602	0.00282283	0.00571774	0.622794	0.00135617	0.00819669	0.86898
cg21994174	0.00367292	0.00557502	0.511794	-0.00138864	0.00313627	0.659059	-0.00300233	0.00449601	0.506085
cg21994267	-0.0011373	0.00325333	0.727517	0.00299937	0.00183018	0.104944	0.00238102	0.00262367	0.366701
cg21994360	0.0177994	0.00728496	0.0166223	-0.00391342	0.00409821	0.342332	-0.0121413	0.00587501	0.0418157
cg21994385	-0.00570442	0.00785895	0.469925	0.00193998	0.00442112	0.661921	-0.00405428	0.00633791	0.524096
cg21994464	0.00675999	0.00812153	0.407542	0.00379462	0.00456883	0.408558	-0.00572397	0.00654967	0.384617
cg21994514	0.00415893	0.00901483	0.645731	-0.00186539	0.00507137	0.713916	-0.00411139	0.00727008	0.573209
cg21994576	0.000266192	0.0120047	0.982361	-0.00165221	0.00675332	0.807316	0.00533448	0.00968125	0.583071
cg21994579	-0.00394308	0.00433097	0.365166	0.0034383	0.00243642	0.161833	0.00336328	0.00349274	0.338312
cg21994653	-0.00369114	0.00383555	0.338603	0.00253933	0.00215772	0.242537	0.00244164	0.00309321	0.432102
cg21994712	0.0527063	0.0417257	0.209985	-0.0359323	0.0234731	0.129536	-0.043125	0.03365	0.203476
cg21994774	0.00267758	0.0223745	0.905026	-0.00219044	0.0125869	0.862259	0.00111964	0.0180441	0.950668
cg21994794	-0.00855656	0.00572172	0.1385	0.00492659	0.0032188	0.12959	0.0039093	0.00461432	0.399258
cg21994818	-0.0206216	0.0115181	0.0769547	0.00786025	0.00647957	0.228459	0.0139591	0.00928882	0.136601
cg21994822	0.0118693	0.0190761	0.53547	-0.00127724	0.0107314	0.905541	-0.0201215	0.015384	0.194418
cg21994952	-0.00210383	0.0101662	0.836549	-0.00733286	0.00571907	0.203267	-0.000941222	0.00819861	0.908872
cg21994966	0.00980414	0.0136672	0.475127	0.00376143	0.00768861	0.625945	-0.0137347	0.011022	0.216147
cg21995009	0.00605666	0.0091451	0.509581	0.011006	0.00514465	0.0352774	-0.0053488	0.00737513	0.470292
cg21995024	0.00539081	0.00848326	0.526833	-0.00721868	0.00477232	0.134087	0.00804978	0.00684139	0.242628
cg21995038	-0.00701968	0.00722444	0.333978	-0.000128856	0.00406416	0.974781	0.00166244	0.0058262	0.776079
cg21995039	0.00830525	0.00776369	0.287758	0.00160883	0.00436753	0.713519	-0.00974319	0.00626109	0.123388
cg21995068	-0.0193071	0.0144373	0.184691	-0.00112442	0.00812184	0.890217	0.0268542	0.0116431	0.0235189
cg21995070	-0.0102448	0.0180869	0.5726	0.0154785	0.0101749	0.131911	0.019925	0.0145863	0.17554
cg21995171	0.00633395	0.0080339	0.432655	-0.0029351	0.00451954	0.517814	-0.000984948	0.006479	0.87953
cg21995174	0.00980078	0.0120446	0.418087	0.0127688	0.00677579	0.062919	-0.00477103	0.00971347	0.624567
cg21995203	0.00578385	0.00527389	0.275872	-0.000123638	0.00296687	0.966857	-0.00242537	0.00425317	0.570012
cg21995217	-0.00940776	0.0244282	0.701111	0.0112463	0.0137423	0.415433	0.000637987	0.0197003	0.974241
cg21995273	-0.00721903	0.0127373	0.572367	-0.00486085	0.00716544	0.499377	0.00142118	0.0102721	0.890288
cg21995320	-0.00114145	0.0208661	0.956503	-0.00975647	0.0117384	0.408214	0.00256937	0.0168277	0.879007
cg21995377	0.00977374	0.00630901	0.125056	-0.0038407	0.00354918	0.282253	-0.00626785	0.00508795	0.221383
cg21995430	-0.00456891	0.0106038	0.66765	0.00248515	0.00596525	0.678018	-0.00154495	0.00855151	0.857062
cg21995472	-0.0206099	0.0164453	0.213556	0.0130259	0.00925145	0.162782	0.0116523	0.0132625	0.382101
cg21995484	0.00787575	0.0229348	0.732147	-0.0095416	0.0129022	0.46162	-0.0134268	0.0184959	0.469876
cg21995503	0.0151112	0.014409	0.297274	-0.0195766	0.0081059	0.0178744	-0.00332671	0.0116203	0.775356
cg21995564	-0.00073164	0.00673265	0.91372	0.000677167	0.00378751	0.858528	0.0010277	0.0054296	0.850327
cg21995575	-0.00594341	0.00292126	0.0450146	0.00105005	0.00164338	0.524567	0.0036191	0.00235587	0.128203
cg21995593	0.00315667	0.00306192	0.305491	0.00140053	0.00172251	0.418447	-0.00235557	0.00246931	0.342819
cg21995605	0.0100478	0.0111808	0.371369	-0.00649195	0.00628987	0.30494	-0.00341716	0.00901687	0.705652
cg21995613	-0.00252001	0.00789502	0.750366	0.00493383	0.00444141	0.269756	0.00268497	0.006367	0.674308
cg21995652	0.0119754	0.0187674	0.525125	-0.0140355	0.0105577	0.187272	-0.00761763	0.0151351	0.616049
cg21995682	-0.00259303	0.00424926	0.543337	0.00117789	0.00239046	0.623462	2.14396e-06	0.00342685	0.999502
cg21995686	-0.0146144	0.0162321	0.370484	-0.00154314	0.00913152	0.866205	0.00347475	0.0130905	0.791313
cg21995710	-0.00559826	0.0089365	0.532699	-0.000316895	0.0050273	0.949887	-0.00200103	0.0072069	0.781951
cg21995800	-0.0188977	0.0132938	0.158818	0.00818351	0.00747854	0.27693	0.00864518	0.0107209	0.422271
cg21995816	-0.0267701	0.0354456	0.45219	0.0101427	0.0199402	0.612312	0.0144383	0.0285854	0.6148
cg21995847	-0.00359996	0.0111753	0.74814	0.00967041	0.00628673	0.127708	8.47176e-05	0.00901238	0.992522
cg21995919	-0.00423433	0.00348702	0.227991	-0.000366014	0.00196165	0.852431	0.00339641	0.00281213	0.230485
cg21995931	0.00927189	0.00586661	0.117718	-0.000295566	0.00330031	0.92885	-0.00894072	0.00473117	0.0622003
cg21995960	0.004119	0.00832937	0.622218	-0.014871	0.00468575	0.00209618	-0.00610501	0.00671728	0.365998
cg21995961	0.014941	0.0147811	0.314971	-0.0103748	0.00831522	0.215574	-0.0176375	0.0119203	0.142673
cg21996039	-0.0248238	0.0307877	0.422325	-0.000563602	0.0173199	0.974117	0.0083701	0.024829	0.736865
cg21996049	-0.00347354	0.0254471	0.891749	0.0167431	0.0143155	0.245438	-0.0032994	0.020522	0.872653
cg21996068	-0.00814431	0.0178275	0.648952	0.000856925	0.010029	0.932109	0.000983079	0.0143771	0.945645
cg21996072	0.0333551	0.019802	0.0957673	-0.0191776	0.0111398	0.0887908	-0.026011	0.0159695	0.107057
cg21996105	0.00463254	0.00931869	0.620385	-0.00668089	0.00524231	0.205989	-0.00941893	0.00751513	0.213523
cg21996134	0.0512382	0.0441874	0.249473	-0.000805064	0.024858	0.97424	-0.052358	0.0356352	0.14545
cg21996137	-0.00182752	0.00386024	0.637125	-0.00131245	0.00217161	0.547208	0.00295037	0.00311312	0.345957
cg21996139	0.0296629	0.0248154	0.235277	0.00178346	0.0139601	0.898645	-0.0217574	0.0200125	0.280026
cg21996149	0.00136347	0.00301464	0.652216	-0.000146174	0.00169591	0.931516	-0.00152457	0.00243118	0.532279
cg21996205	0.0231708	0.0322482	0.474411	-0.0259476	0.0181415	0.156299	-0.0304727	0.0260068	0.244582
cg21996217	-0.00127235	0.0156818	0.935525	0.00660712	0.00882193	0.455959	-0.00667628	0.0126467	0.59894
cg21996227	-0.00386373	0.00319364	0.229702	0.000884263	0.00179661	0.623857	0.0036937	0.00257553	0.155199
cg21996236	-0.000816129	0.00831981	0.922088	-0.000262314	0.00468037	0.955437	-0.00233004	0.00670957	0.729246
cg21996245	0.00850082	0.00931322	0.363946	-0.00426453	0.00523922	0.417941	-0.00426396	0.00751072	0.571724
cg21996247	0.0031001	0.00863744	0.720549	0.000214037	0.00485906	0.964969	0.00138958	0.00696573	0.842357
cg21996336	0.0123801	0.0131764	0.350104	-0.00461108	0.0074125	0.535562	-0.0136699	0.0106262	0.201784
cg21996360	0.00632282	0.00858428	0.463419	-0.00404728	0.00482915	0.404329	-3.14201e-07	0.00692286	0.999964
cg21996445	-0.00290096	0.0234429	0.901809	-0.0028631	0.013188	0.828651	-0.013687	0.0189057	0.471076
cg21996586	-0.00200685	0.00249149	0.42279	0.00140863	0.00140161	0.317744	0.0025745	0.00200928	0.203571
cg21996614	-0.00912661	0.0091448	0.321107	0.00536674	0.00514448	0.299812	0.0021	0.00737489	0.776528
cg21996645	-0.00297046	0.00809344	0.714516	-0.00163807	0.00455303	0.719907	0.00708815	0.00652702	0.280562
cg21996761	0.0355094	0.0240905	0.144176	-0.019178	0.0135523	0.16069	-0.0224145	0.019428	0.251848
cg21996783	-0.000127888	0.00746324	0.986369	-0.00363271	0.00419851	0.389343	-0.00349418	0.00601879	0.563083
cg21996813	0.0808678	0.044892	0.0751881	-0.0447516	0.0252544	0.0799723	-0.0400483	0.0362035	0.271761
cg21997034	-0.0119438	0.0100534	0.238127	0.00199393	0.00565563	0.725293	0.0128027	0.00810766	0.11803
cg21997071	0.0378975	0.0315621	0.233192	-0.0321499	0.0177555	0.0737202	-0.0359482	0.0254535	0.16151
cg21997082	0.00905431	0.0281613	0.748608	-0.0219101	0.0158423	0.170285	-0.0199974	0.0227109	0.381061
cg21997109	-0.0118854	0.0132838	0.373459	0.0152505	0.0074729	0.0443762	0.0103072	0.0107128	0.338711
cg21997130	0.0108742	0.00787614	0.171004	0.000405675	0.00443078	0.927264	-0.00382185	0.00635177	0.548977
cg21997140	-0.00959927	0.0159496	0.548877	0.0163935	0.0089726	0.0712009	0.0145138	0.0128627	0.262343
cg21997141	-0.0153518	0.0074986	0.0437183	0.000594894	0.0042184	0.888185	0.0121758	0.0060473	0.0472329
cg21997164	-0.0052648	0.00963834	0.586335	-0.00542608	0.00542212	0.319798	0.0110187	0.00777291	0.159971
cg21997182	-0.00169494	0.0181962	0.926005	0.00470556	0.0102364	0.646914	0.00891769	0.0146744	0.545005
cg21997337	-0.00117881	0.00960317	0.902593	-0.00458965	0.00540234	0.397953	0.00075781	0.00774455	0.922281
cg21997358	-0.0172742	0.0182333	0.34612	-0.00315163	0.0102573	0.759398	0.0187006	0.0147043	0.206922
cg21997401	-0.0034454	0.010472	0.742956	0.0046705	0.00589109	0.430098	0.00658123	0.0084452	0.437976
cg21997403	0.320342	0.0941885	0.00102483	-0.128163	0.0529865	0.0177065	-0.236127	0.075959	0.00255701
cg21997435	-0.0158351	0.00854633	0.0673738	0.00329623	0.0048078	0.494831	0.0083641	0.00689225	0.22828
cg21997465	0.00722349	0.0113698	0.526924	-0.00132789	0.00639616	0.836032	-0.0108409	0.00916924	0.240379
cg21997510	0.00568186	0.0101746	0.578017	-0.00267086	0.00572382	0.641964	0.00383245	0.00820541	0.64165
cg21997518	0.0113413	0.0106594	0.290355	0.000128214	0.00599652	0.982991	-0.00497114	0.00859633	0.5646
cg21997555	-0.00732679	0.0108326	0.500647	-0.00237968	0.00609399	0.697147	0.00209939	0.00873606	0.810666
cg21997672	0.0147053	0.0170303	0.390304	0.0049162	0.00958055	0.609182	-0.0321861	0.0137342	0.0214387
cg21997727	0.0019497	0.0048021	0.685755	0.0021049	0.00270146	0.438042	-0.00229183	0.00387269	0.55556
cg21997740	0.0168149	0.00806316	0.0400323	-0.00946458	0.00453599	0.0399251	-0.00644081	0.0065026	0.324742
cg21997746	-0.00473562	0.019146	0.80524	0.00858809	0.0107707	0.427467	-0.00222961	0.0154404	0.885526
cg21997766	0.043556	0.0120255	0.000496415	-0.00886724	0.00676503	0.193474	-0.0260502	0.00969804	0.00869208
cg21997857	0.0270329	0.0103547	0.0106791	0.00264615	0.00582514	0.650797	-0.0217703	0.00835066	0.0107853
cg21997973	0.00592153	0.00792105	0.456783	-0.00529605	0.00445605	0.237943	-0.010822	0.00638799	0.0939043
cg21997986	-0.0114258	0.0132586	0.391242	-0.00761652	0.00745872	0.310078	0.015201	0.0106925	0.158786
cg21997998	0.0076938	0.00680998	0.261746	0.00221594	0.00383101	0.564508	-0.00444802	0.00549196	0.42025
cg21998046	0.00260629	0.00940961	0.782467	-0.00390055	0.00529345	0.463234	0.00396965	0.00758845	0.602253
cg21998184	0.0216967	0.0200818	0.283012	-0.0123021	0.0112972	0.279252	-0.0202301	0.0161951	0.215041
cg21998203	-0.00062387	0.00904043	0.945145	0.000183586	0.00508576	0.971289	0.00402909	0.00729072	0.581966
cg21998208	-0.0417316	0.0182687	0.0248448	0.0179228	0.0102772	0.0847858	0.010572	0.0147329	0.474986
cg21998264	-0.00310682	0.00277025	0.265237	0.00134507	0.00155843	0.390513	0.00164419	0.00223409	0.463786
cg21998324	-0.0167791	0.0139934	0.23383	0.00473915	0.00787208	0.548764	0.014002	0.0112851	0.218111
cg21998325	0.00413117	0.004461	0.357035	0.00179323	0.00250957	0.476841	-0.00374982	0.00359761	0.300224
cg21998339	-0.00567654	0.00343648	0.102256	-0.00193263	0.00193322	0.320294	0.002721	0.00277138	0.328974
cg21998354	-3.13596e-05	0.00686274	0.996365	0.00103471	0.00386069	0.789339	0.0022357	0.00553451	0.687259
cg21998383	-0.00420105	0.00326429	0.201599	0.00098858	0.00183635	0.591751	0.00240591	0.00263251	0.363344
cg21998431	-0.00287459	0.019257	0.88169	0.00762909	0.0108332	0.483211	0.00977952	0.0155299	0.530566
cg21998466	0.0162918	0.00754168	0.033569	-0.00565794	0.00424263	0.1859	-0.0164898	0.00608204	0.00810967
cg21998473	0.000740649	0.00875234	0.93276	0.00839751	0.0049237	0.0917475	-0.00340379	0.00705839	0.63088
cg21998505	0.00499244	0.00653459	0.446982	-0.00538861	0.00367609	0.146378	-0.006451	0.00526987	0.224286
cg21998512	0.00133431	0.00269764	0.622143	-6.84367e-06	0.00151758	0.996412	0.000739065	0.00217553	0.734908
cg21998542	-0.00762601	0.00787256	0.335452	0.00220873	0.00442877	0.619264	0.0100251	0.00634889	0.118042
cg21998566	0.0132457	0.0181895	0.468487	-0.0157852	0.0102326	0.126634	0.00304758	0.014669	0.835916
cg21998593	-0.00768932	0.00937269	0.414285	0.00108675	0.00527268	0.837199	0.00991352	0.00755867	0.193206
cg21998718	0.00216676	0.00839923	0.797052	0.0115654	0.00472505	0.0164357	-0.00324226	0.00677362	0.63341
cg21998745	-0.0096963	0.00704057	0.172065	0.000602465	0.00396073	0.879461	0.00619954	0.00567792	0.277977
cg21998838	0.00718704	0.008462	0.398083	-0.00141318	0.00476036	0.767294	-0.00492927	0.00682424	0.472082
cg21998840	-0.0102202	0.00804773	0.207569	0.00927182	0.00452731	0.0436491	0.00636067	0.00649015	0.329843
cg21998869	-0.0120637	0.00850933	0.159932	0.00415335	0.00478699	0.388039	0.0136401	0.00686242	0.0500691
cg21998957	0.00173831	0.00710164	0.80722	0.0031041	0.00399508	0.439327	-0.00197628	0.00572717	0.730893
cg21998967	0.00375939	0.0367506	0.918764	0.0113571	0.0206744	0.584216	0.00397793	0.0296378	0.893547
cg21998983	-0.00544002	0.00429063	0.208302	0.00153564	0.00241373	0.526348	0.00353049	0.00346021	0.310477
cg21998987	-0.000174871	0.00255008	0.945489	-0.000330989	0.00143457	0.818084	0.00100597	0.00205653	0.625988
cg21999022	-0.00508818	0.0324156	0.875643	0.0110113	0.0182357	0.547563	0.0124293	0.0261418	0.635681
cg21999051	0.00710323	0.0136643	0.604527	0.00808204	0.00768695	0.296056	-0.00121619	0.0110197	0.91238
cg21999071	0.0114711	0.0161293	0.478907	0.00372338	0.00907364	0.682581	0.00161454	0.0130076	0.901511
cg21999091	-0.00405731	0.0252442	0.872693	-0.000588241	0.0142013	0.967057	0.0197471	0.0203584	0.33481
cg21999162	-0.000927129	0.00234024	0.692973	-9.4659e-05	0.00131652	0.94285	-0.000129051	0.0018873	0.945645
cg21999210	0.00371595	0.0161117	0.818152	0.00272774	0.00906379	0.764188	0.00447224	0.0129934	0.731552
cg21999213	-0.00111232	0.0110104	0.919769	-0.00942591	0.006194	0.131776	0.00249367	0.00887944	0.779518
cg21999269	0.00140953	0.00828851	0.865369	-0.00444593	0.00466277	0.343042	0.00217173	0.00668433	0.746056
cg21999284	-0.00259238	0.00294803	0.381685	0.00333284	0.00165844	0.0476431	0.00286924	0.00237746	0.230837
cg21999392	0.0206701	0.0230299	0.37197	-0.0258867	0.0129557	0.0489036	-0.0183622	0.0185727	0.325632
cg21999487	-0.000145376	0.0128771	0.991019	0.00620318	0.00724411	0.394236	0.0021731	0.0103848	0.834748
cg21999525	-0.0274004	0.0145302	0.0627435	0.00236216	0.00817406	0.773299	0.0276405	0.011718	0.0206271
cg21999563	-0.00370034	0.011194	0.741787	-0.00139935	0.00629727	0.82468	0.00497159	0.00902749	0.583272
cg21999589	-0.00687338	0.0055243	0.216843	0.00418386	0.00310774	0.181794	0.00451399	0.00445511	0.313833
cg21999591	0.0144264	0.0159071	0.367016	-0.0109473	0.00894868	0.224583	-1.33039e-05	0.0128284	0.999175
cg21999616	0.00614549	0.0114104	0.591579	-0.0051984	0.00641899	0.42029	-0.00418161	0.00920198	0.650681
cg21999710	0.000867901	0.003843	0.821868	-0.00131378	0.00216191	0.545009	-0.00131141	0.00309921	0.673259
cg21999726	0.0258298	0.0292325	0.379406	-0.0263213	0.016445	0.113182	-0.0286774	0.0235748	0.227182
cg21999735	-0.0050287	0.0111393	0.652825	-0.008126	0.00626652	0.198233	0.00462907	0.0089834	0.607687
cg21999758	0.0314849	0.0302501	0.300911	0.00664857	0.0170174	0.697003	-0.028639	0.0243954	0.243694
cg21999805	0.01912	0.0145708	0.19298	-0.00204225	0.0081969	0.803847	-0.0114913	0.0117507	0.330888
cg21999939	-0.00936022	0.00761745	0.222543	0.00575302	0.00428526	0.183004	0.00710764	0.00614315	0.250512
cg21999940	0.000258244	0.00898233	0.977131	-0.0051957	0.00505308	0.306762	0.013055	0.00724387	0.0750575
cg21999952	0.0154255	0.0209624	0.46384	-0.0204186	0.0117926	0.0869942	-0.00165016	0.0169053	0.92247
cg21999991	-0.00555774	0.00626432	0.377471	0.00332951	0.00352404	0.34744	0.000644285	0.0050519	0.89882
cg22000050	-0.00112846	0.0023494	0.632235	-0.00146568	0.00132167	0.270577	0.00108504	0.00189469	0.568376
cg22000150	0.0100362	0.00859399	0.246147	-0.00518918	0.00483462	0.286157	0.0010986	0.00693069	0.874429
cg22000266	0.000477877	0.0128246	0.970363	0.00440844	0.0072146	0.542801	0.0036973	0.0103425	0.721615
cg22000330	0.00384184	0.00418554	0.361276	-0.00218815	0.00235461	0.355362	-0.00156649	0.00337546	0.643776
cg22000430	0.0039849	0.0107852	0.71269	-2.14616e-05	0.00606729	0.997186	-0.000626776	0.00869779	0.942722
cg22000472	0.0114666	0.0171877	0.50649	-0.00941857	0.00966905	0.332773	0.000561815	0.0138611	0.967764
cg22000552	0.0245734	0.0174005	0.161534	-0.0120649	0.00978878	0.221153	-0.0261333	0.0140328	0.0660148
cg22000605	0.00173395	0.0205639	0.933	0.00428786	0.0115684	0.711817	0.000653816	0.0165839	0.968644
cg22000638	0.00371294	0.00954668	0.698305	-0.00775137	0.00537056	0.152609	-0.00333016	0.00769899	0.666441
cg22000641	0.0314521	0.00913196	0.000891687	-0.0097306	0.00513726	0.0616097	-0.0196603	0.00736454	0.00909647
cg22000644	-0.00468973	0.0104563	0.654928	-0.00464504	0.00588227	0.431918	0.0117777	0.00843255	0.166142
cg22000692	0.0036069	0.00918695	0.69559	0.00379974	0.00516819	0.464231	-0.00469797	0.00740888	0.527718
cg22000700	-0.0335946	0.0228188	0.144652	0.0307464	0.0128369	0.0188101	0.0216309	0.0184024	0.243101
cg22000727	-0.00852454	0.00640786	0.18697	0.00820639	0.00360479	0.0253278	0.0014585	0.00516767	0.778449
cg22000782	0.0188486	0.00863246	0.031758	-0.00435548	0.00485626	0.372317	-0.0156647	0.00696172	0.0270244
cg22000795	0.0119379	0.0237555	0.616594	-0.0075017	0.0133639	0.576041	-0.00812921	0.0191578	0.672398
cg22000834	0.0107201	0.011007	0.332852	0.00565583	0.00619206	0.363616	-0.0167123	0.00887665	0.063158
cg22000868	0.012556	0.00787282	0.114455	-0.00349465	0.00442892	0.432277	0.0017329	0.00634909	0.785564
cg22000984	0.000234986	0.0141047	0.986747	-0.000499229	0.00793471	0.94998	-0.0024936	0.0113748	0.827004
cg22000992	0.0306439	0.0149664	0.0436949	-0.0111637	0.00841946	0.188411	-0.0168985	0.0120698	0.165132
cg22000999	-0.00712174	0.0080317	0.37774	-0.0104012	0.00451829	0.0237787	0.0121479	0.00647722	0.0641597
cg22001017	-0.0534338	0.0199508	0.00888193	0.0221647	0.0112235	0.0515311	0.0299718	0.0160895	0.0659412
cg22001018	0.00704376	0.00772719	0.364581	-0.00426898	0.00434699	0.32886	0.000181709	0.00623165	0.976806
cg22001073	0.00092971	0.00845434	0.912694	0.00260545	0.00475605	0.585253	0.000594909	0.00681806	0.930674
cg22001110	0.013421	0.0174033	0.44274	-0.0142363	0.00979035	0.149596	-0.0211092	0.014035	0.136278
cg22001167	-0.00439502	0.00748189	0.558478	0.00429632	0.004209	0.310271	-0.000781505	0.00603383	0.897252
cg22001200	-0.00874081	0.0105092	0.407892	0.0026345	0.00591203	0.657008	0.00177122	0.00847522	0.834957
cg22001208	0.00585161	0.0155485	0.707598	-0.0122173	0.00874693	0.166123	-0.00525177	0.0125392	0.676399
cg22001211	0.00467905	0.0034835	0.182782	-0.00330685	0.00195967	0.0951833	-0.00317845	0.0028093	0.261067
cg22001279	-0.0131036	0.0171817	0.447784	0.00225448	0.00966571	0.816132	0.0159325	0.0138563	0.253438
cg22001289	-0.0183527	0.0135808	0.180163	0.00742201	0.00763997	0.33407	0.0187038	0.0109523	0.091334
cg22001335	0.00468724	0.00745284	0.531088	-0.00578114	0.00419265	0.171551	0.00157268	0.0060104	0.794216
cg22001353	0.094954	0.0374903	0.0131539	-0.0136193	0.0210905	0.520175	-0.0511341	0.0302343	0.0944512
cg22001483	-0.0124496	0.00820823	0.133047	0.000128421	0.0046176	0.977878	0.0131633	0.00661959	0.0499696
cg22001496	-0.000875444	0.00336543	0.795394	-0.00279576	0.00189325	0.143451	0.00115548	0.00271407	0.671375
cg22001510	0.00235063	0.00345526	0.49816	0.00293639	0.00194378	0.134584	-0.00340349	0.00278652	0.225307
cg22001513	0.0035506	0.00301767	0.242638	-0.00204485	0.00169761	0.231723	-0.000580234	0.00243362	0.812126
cg22001533	-0.00436825	0.0148902	0.769958	0.0132028	0.00837658	0.118703	0.00194688	0.0120083	0.87159
cg22001554	-0.044149	0.0168206	0.0102812	0.0128612	0.00946255	0.17769	0.0211848	0.0135651	0.122071
cg22001589	0.0266008	0.0209704	0.208086	-0.00449336	0.0117971	0.704237	-0.0255224	0.0169118	0.134968
cg22001616	0.0214338	0.00851151	0.0136695	-0.00562692	0.00478822	0.243212	-0.0203917	0.00686417	0.00386167
cg22001618	0.00274148	0.00632885	0.665986	-0.000436858	0.00356034	0.902633	-0.00224943	0.00510395	0.660532
cg22001623	0.00560463	0.00883282	0.527443	0.000895493	0.00496897	0.857411	-0.00291518	0.00712329	0.683388
cg22001630	0.00277757	0.00382107	0.469279	-0.00301884	0.00214957	0.163846	-0.00342747	0.00308153	0.26916
cg22001632	-0.00296648	0.0165392	0.858082	0.0126163	0.00930428	0.1787	-0.00624828	0.0133382	0.640662
cg22001782	-0.00680845	0.00611468	0.26865	0.00241489	0.00343986	0.484577	0.0030286	0.00493123	0.540745
cg22001924	0.00485016	0.00327733	0.142594	-0.00269597	0.00184369	0.147355	-0.000902354	0.00264303	0.733638
cg22002034	-0.00691071	0.00920481	0.454863	0.00563773	0.00517824	0.279347	0.00974093	0.00742328	0.192981
cg22002052	-0.00832808	0.00991829	0.40345	0.00106998	0.00557961	0.848383	-0.00359886	0.00799868	0.653905
cg22002061	0.00449797	0.00638727	0.483228	-0.000483158	0.00359321	0.893353	-0.00550475	0.00515106	0.288247
cg22002075	0.00370829	0.00363019	0.309909	-0.000372325	0.00204219	0.855768	-0.00207596	0.00292759	0.480203
cg22002084	0.000925358	0.0243499	0.969775	-0.00226823	0.0136982	0.868876	-0.0192596	0.0196371	0.329487
cg22002101	0.0111816	0.00785728	0.15837	-0.0051443	0.00442017	0.247753	-0.00323597	0.00633656	0.610897
cg22002144	0.0256828	0.0428251	0.550292	-0.0503571	0.0240916	0.0395839	-0.0283412	0.0345366	0.414162
cg22002176	-0.0145986	0.00867205	0.095965	-0.00272879	0.00487853	0.577397	0.00860501	0.00699364	0.22194
cg22002205	0.0115364	0.0102868	0.265242	-0.00375992	0.00578691	0.51762	-0.00916626	0.00829585	0.272312
cg22002216	0.0129793	0.0131883	0.327835	-0.003326	0.00741919	0.655079	-0.00663181	0.0106358	0.534602
cg22002629	-0.0373452	0.0289322	0.200278	0.0222584	0.016276	0.175055	0.0374223	0.0233326	0.112453
cg22002668	-0.000561951	0.00392653	0.886537	-0.000659503	0.0022089	0.766	0.00186845	0.00316658	0.55672
cg22002733	0.0118585	0.011941	0.323484	-0.000404828	0.00671749	0.952086	-0.00788522	0.00962989	0.415174
cg22002746	0.00537213	0.0157273	0.733509	-0.00338263	0.00884749	0.703173	-0.0118995	0.0126834	0.3508
cg22002893	0.0299992	0.0238337	0.211589	-0.0250795	0.0134078	0.0648545	-0.0235892	0.0192209	0.223109
cg22002948	0.0146002	0.011918	0.223938	-0.00386544	0.00670454	0.565774	-0.0127792	0.00961133	0.187206
cg22002959	-0.00405909	0.0116091	0.72747	-0.000175891	0.00653082	0.978577	-0.000782692	0.00936228	0.933571
cg22002967	-0.0106434	0.0144427	0.463188	0.0172656	0.00812486	0.0364871	0.0147288	0.0116474	0.209488
cg22003093	0.0711741	0.098462	0.471751	-0.056773	0.0553906	0.308291	0.0180156	0.0794054	0.821061
cg22003095	-0.00329173	0.0113924	0.77333	0.00620395	0.00640887	0.335778	-0.00158825	0.00918747	0.863163
cg22003124	-0.00266829	0.0120385	0.825121	-0.0020876	0.00677238	0.758644	0.0076129	0.00970858	0.435137
cg22003245	-0.00573393	0.00990829	0.564322	0.0101508	0.00557399	0.0721089	0.00495445	0.00799062	0.536895
cg22003274	-0.0234226	0.0142308	0.103475	0.0125975	0.00800564	0.119299	0.017749	0.0114765	0.125688
cg22003283	-0.00112047	0.0141765	0.937189	1.47817e-05	0.00797508	0.998525	-0.01327	0.0114327	0.249012
cg22003333	0.0150891	0.00731429	0.0421678	0.00342746	0.00411471	0.407192	-0.0116339	0.00589866	0.0518264
cg22003345	-0.0102106	0.0083183	0.223029	0.00591507	0.00467952	0.209674	0.012226	0.00670835	0.071896
cg22003347	-0.00312079	0.00813445	0.702195	0.00403205	0.0045761	0.380743	0.00116908	0.00656008	0.858981
cg22003348	0.0119358	0.010173	0.243962	-0.00841807	0.00572291	0.144999	-0.00530841	0.0082041	0.519347
cg22003351	-0.00143055	0.0152381	0.925426	-0.00373697	0.00857234	0.66399	-0.0135362	0.0122889	0.273789
cg22003362	-0.00210729	0.00746727	0.778474	9.19107e-05	0.00420077	0.982595	0.00294023	0.00602204	0.626634
cg22003366	0.00500371	0.00512409	0.331584	-0.00153293	0.0028826	0.596261	-0.00632051	0.00413236	0.12985
cg22003390	-0.00637665	0.0102458	0.535367	0.00314843	0.00576386	0.586335	0.00496943	0.00826281	0.54916
cg22003402	0.0058655	0.00402334	0.148562	0.00106086	0.00226336	0.640478	-0.00524098	0.00324465	0.109959
cg22003435	-0.0032686	0.00275159	0.238183	0.00126922	0.00154793	0.414541	0.00214082	0.00221904	0.337407
cg22003469	0.00150322	0.00256988	0.56014	-0.00115439	0.00144571	0.42681	0.00119215	0.0020725	0.56666
cg22003475	0.000154019	0.0126965	0.99035	0.00177405	0.0071425	0.80444	0.00184651	0.0102392	0.857316
cg22003499	0.00523984	0.0104214	0.616408	-0.00205639	0.00586265	0.726636	-0.00131493	0.00840443	0.876044
cg22003508	-0.0172322	0.0312869	0.583228	0.0103354	0.0176007	0.558617	0.00655814	0.0252315	0.795555
cg22003512	0.000447794	0.0113258	0.968554	0.0109148	0.00637139	0.0903404	-0.000504065	0.00913374	0.956119
cg22003537	0.017913	0.0136341	0.192437	-0.00643127	0.00766999	0.404103	-0.00665684	0.0109954	0.546511
cg22003610	-0.00758358	0.00957513	0.43056	-0.00141516	0.00538656	0.793402	0.00735216	0.00772193	0.343739
cg22003772	0.00613682	0.00629528	0.332412	0.00194026	0.00354146	0.585218	-0.0051294	0.00507688	0.315198
cg22003804	-0.017622	0.0243097	0.470508	0.0217487	0.0136756	0.115475	0.00556996	0.0196048	0.777015
cg22004053	0.0048076	0.00996633	0.630773	-0.00400997	0.00560664	0.476434	-0.00433397	0.00803742	0.591142
cg22004067	-0.0102118	0.00990445	0.305451	0.00817487	0.00557183	0.146017	0.0136283	0.00798752	0.0916213
cg22004069	0.0222765	0.0185289	0.232605	-0.00657451	0.0104236	0.529907	-0.0176982	0.0149428	0.239559
cg22004089	-0.00546389	0.00983485	0.579968	0.00755712	0.00553267	0.175571	-0.00392886	0.00793139	0.621628
cg22004151	-0.00027657	0.00347619	0.936773	0.00057989	0.00195556	0.767546	-0.000413523	0.0028034	0.883081
cg22004227	0.0275303	0.0155924	0.0810507	-0.00620086	0.00877163	0.481548	-0.0246886	0.0125746	0.0528729
cg22004241	-0.00335594	0.0153251	0.827188	0.0030524	0.00862127	0.724175	0.00271578	0.0123591	0.8266
cg22004258	0.00915711	0.0134887	0.499061	0.00948587	0.00758815	0.214698	-0.0121928	0.010878	0.265502
cg22004292	-0.00512657	0.00717412	0.47682	-0.00220908	0.00403586	0.585564	0.00440094	0.00578563	0.44896
cg22004422	0.00522718	0.00793705	0.511946	-0.00468332	0.00446505	0.297205	-0.00366638	0.00640089	0.568298
cg22004443	0.00353631	0.0225843	0.875945	-0.0094354	0.012705	0.459738	-0.00197594	0.0182132	0.913863
cg22004520	0.00763155	0.0220222	0.729794	-0.0246908	0.0123887	0.049469	-0.0220183	0.0177599	0.218472
cg22004522	-0.00605907	0.00764448	0.430213	0.000963133	0.00430046	0.823325	0.00496407	0.00616495	0.422946
cg22004527	-0.00514322	0.00648767	0.43012	-0.0010076	0.00364969	0.783159	0.00586295	0.00523203	0.26562
cg22004608	0.0148304	0.0161853	0.362107	-0.00751907	0.00910514	0.411227	-0.00691922	0.0130527	0.597426
cg22004692	2.0679e-05	0.00777888	0.997885	0.000201349	0.00437607	0.963409	0.0022868	0.00627334	0.71637
cg22004693	0.00679792	0.0197113	0.731041	-0.0114764	0.0110887	0.303625	-0.0132457	0.0158963	0.407035
cg22004705	-0.000323632	0.0160849	0.983995	-0.00871428	0.00904871	0.338259	-0.00296185	0.0129718	0.819939
cg22004774	-0.0123607	0.0165429	0.45701	0.00615043	0.00930636	0.510474	0.0113772	0.0133412	0.396174
cg22004795	-0.0116857	0.0219523	0.595891	0.0136534	0.0123494	0.272023	0.0117468	0.0177036	0.50879
cg22004955	-0.00260613	0.0184428	0.887961	-0.000877369	0.0103752	0.932806	0.00237402	0.0148733	0.873563
cg22004988	-0.00600985	0.00861605	0.487383	-0.00994565	0.00484703	0.0432562	0.00581161	0.00694848	0.405283
cg22005089	-0.0638032	0.0773967	0.412039	-0.0253008	0.0435401	0.562716	0.0330127	0.0624172	0.59825
cg22005092	0.00813526	0.00451142	0.0748906	-0.000911931	0.00253793	0.720247	-0.00794353	0.00363827	0.0317679
cg22005100	-0.00266032	0.00329955	0.422339	0.00296393	0.00185619	0.114025	0.000188644	0.00266095	0.943649
cg22005145	0.0168512	0.0134279	0.212941	0.00113131	0.00755399	0.881306	-0.0182693	0.0108291	0.0952588
cg22005150	-0.000146798	0.00270085	0.956782	0.000969901	0.00151939	0.524962	0.000209565	0.00217812	0.923578
cg22005204	-0.0171107	0.0144694	0.240289	0.0037501	0.0081399	0.646186	0.0173899	0.011669	0.139855
cg22005304	0.0129714	0.0299883	0.666437	-0.0274917	0.0168701	0.106885	-0.00187282	0.0241843	0.938456
cg22005336	-0.0143076	0.0163196	0.383113	0.00651782	0.00918072	0.47968	0.0130545	0.0131611	0.324061
cg22005346	0.000489724	0.00864704	0.954969	0.00649583	0.00486446	0.185322	0.000643533	0.00697347	0.92669
cg22005385	0.00649393	0.0117556	0.582115	-0.00677727	0.00661319	0.30836	-0.00483065	0.00948037	0.611693
cg22005389	0.0028542	0.0115193	0.804906	-0.00427561	0.00648029	0.511175	-0.00413257	0.00928986	0.657561
cg22005393	-0.00205439	0.0030947	0.50859	0.002906	0.00174095	0.0987561	0.000308985	0.00249575	0.901762
cg22005401	0.0202225	0.00783882	0.0116047	-0.00842084	0.00440979	0.0595607	-0.00809453	0.00632168	0.203873
cg22005405	0.0270648	0.0322605	0.403853	0.00256037	0.0181484	0.88814	-0.00447932	0.0260167	0.863712
cg22005419	0.00427908	0.0116196	0.713592	-0.00660212	0.00653671	0.315359	-0.00699607	0.00937073	0.457373
cg22005500	0.00590605	0.0102708	0.566786	-0.00456798	0.00577789	0.43138	-0.00431056	0.00828293	0.604127
cg22005539	0.00185405	0.0144417	0.898151	0.00557306	0.00812432	0.494598	-0.00378746	0.0116467	0.745831
cg22005565	-0.00616574	0.0132722	0.643433	0.0054053	0.00746635	0.471082	-0.00130598	0.0107034	0.903175
cg22005634	-0.00536766	0.00458223	0.244708	0.00418763	0.00257777	0.107968	0.0017437	0.00369537	0.638235
cg22005656	0.0163635	0.0135513	0.230581	0.000663978	0.00762342	0.930799	-0.0262414	0.0109286	0.0185234
cg22005677	0.0114229	0.00812684	0.163495	-0.00671838	0.00457182	0.145383	-0.0118016	0.00655395	0.0753005
cg22005703	0.0135581	0.0138637	0.330871	-0.00727041	0.00779915	0.35387	-0.000708622	0.0111805	0.949613
cg22005806	-0.00704114	0.00943023	0.457331	-0.00571209	0.00530505	0.284648	0.00942254	0.00760508	0.218763
cg22005832	0.00700683	0.0048504	0.152251	-0.00381079	0.00272863	0.166172	-0.00407523	0.00391165	0.300449
cg22005953	-0.00855877	0.0190671	0.654663	-0.00203809	0.0107263	0.849756	0.0141073	0.0153768	0.361508
cg22005990	-0.00528334	0.0136413	0.699499	-0.00336892	0.00767404	0.661774	-0.00737499	0.0110012	0.504431
cg22006033	-0.0079367	0.00856701	0.356848	0.000106065	0.00481944	0.982493	0.00253677	0.00690893	0.714403
cg22006060	0.0125706	0.0161021	0.437159	-0.0148674	0.00905839	0.104434	-0.0164556	0.0129857	0.208542
cg22006088	0.00142383	0.0181542	0.93767	-0.0177018	0.0102128	0.0866679	0.00151563	0.0146406	0.917792
cg22006089	0.00437167	0.00857488	0.611497	-0.011765	0.00482387	0.0168122	-0.00214621	0.00691528	0.757049
cg22006127	-0.0200753	0.0259608	0.441493	0.00159902	0.0146044	0.913073	-8.44127e-05	0.0209362	0.996792
cg22006133	-0.0130092	0.0081207	0.11287	0.00388652	0.00456836	0.397301	0.00774812	0.006549	0.240068
cg22006138	0.00282197	0.0117165	0.810248	-0.0025528	0.00659119	0.699498	0.00125615	0.00944884	0.894553
cg22006210	-0.00913315	0.00967	0.3476	-0.0031266	0.00543993	0.566979	0.00819666	0.00779844	0.296208
cg22006288	-0.0132182	0.00916026	0.152698	-0.0056445	0.00515318	0.27646	0.0102937	0.00738736	0.167126
cg22006358	-0.0429822	0.0149589	0.00512864	0.0154787	0.00841526	0.069354	0.0208208	0.0120637	0.087999
cg22006361	-0.013546	0.00675758	0.0481928	0.00462287	0.00380153	0.227331	0.0143247	0.0054497	0.010175
cg22006386	-0.00299073	0.00293023	0.310318	0.00183917	0.00164842	0.267687	0.00269146	0.0023631	0.257923
cg22006392	0.0328172	0.0201721	0.107468	-0.0253606	0.011348	0.0280525	-0.0193443	0.0162679	0.237708
cg22006408	0.00167781	0.00647399	0.796137	-0.00671004	0.00364199	0.0689019	0.00127693	0.005221	0.807375
cg22006427	-0.0115716	0.0191743	0.547785	0.00815322	0.0107867	0.451822	0.0260469	0.0154633	0.0957656
cg22006449	0.00695456	0.00803146	0.388974	0.00366014	0.00451816	0.420148	-0.00538237	0.00647703	0.408305
cg22006489	0.0306426	0.0127533	0.0184505	-0.00678858	0.00717447	0.346722	-0.0252778	0.010285	0.0160128
cg22006593	-0.0225013	0.0170056	0.189327	-0.00157463	0.00956665	0.869653	0.0179143	0.0137143	0.194991
cg22006625	0.00665197	0.0221874	0.765055	0.0076621	0.0124817	0.540943	0.0158121	0.0178932	0.379354
cg22006640	-0.00741946	0.0110282	0.502919	-0.00626968	0.00620402	0.315084	0.0165511	0.0088938	0.0662062
cg22006654	0.00254059	0.0168892	0.880784	0.00454588	0.00950113	0.633553	-0.00189637	0.0136204	0.889598
cg22006683	0.0078215	0.0157047	0.619745	-0.0025719	0.0088348	0.771676	-0.00701111	0.0126652	0.581323
cg22006699	0.00560892	0.0111278	0.615535	-0.00470499	0.00626005	0.454374	-0.00639523	0.00897413	0.478026
cg22006704	0.0200845	0.0244951	0.414544	-0.0291177	0.0137799	0.0375282	-0.0054583	0.0197542	0.78298
cg22006708	-0.0162551	0.0148189	0.275775	0.00424343	0.00833648	0.612058	0.0100937	0.0119508	0.400705
cg22006798	-0.0313074	0.0160175	0.0539205	0.0204177	0.00901077	0.0259973	0.033721	0.0129174	0.010684
cg22006825	-0.00275265	0.00388746	0.48083	0.00238282	0.00218692	0.278979	0.000892867	0.00313507	0.776491
cg22006852	0.00661434	0.00821731	0.423107	-0.00880752	0.00462271	0.0601257	-0.0108064	0.00662691	0.106658
cg22007047	0.015989	0.00773554	0.0417808	-0.00622561	0.00435169	0.156205	-0.0126904	0.00623839	0.0450443
cg22007096	0.00339651	0.0171015	0.843043	0.00356229	0.00962059	0.712096	-0.00173734	0.0137916	0.900053
cg22007110	-0.00697269	0.00893739	0.437458	0.0059745	0.0050278	0.238028	0.00862712	0.00720763	0.234656
cg22007163	0.00100991	0.0038568	0.79407	0.000552326	0.00216967	0.799673	-0.00226961	0.00311034	0.467582
cg22007216	-0.0233316	0.116588	0.841865	-0.061065	0.0655875	0.354467	-0.0660919	0.0940233	0.48402
cg22007227	0.0048257	0.00250895	0.0577786	-0.000608283	0.00141143	0.667582	-0.00362594	0.00202336	0.0766859
cg22007237	0.0136261	0.0180675	0.452826	0.0101707	0.010164	0.319831	-0.00354627	0.0145707	0.808294
cg22007260	0.00237846	0.00965655	0.806039	-0.00376211	0.00543237	0.490489	-0.00334772	0.0077876	0.668372
cg22007326	0.00756745	0.0024905	0.00315795	-0.000701665	0.00140105	0.617796	-0.0037031	0.00200848	0.0687065
cg22007329	-0.00311008	0.0150689	0.83698	-0.000442966	0.00847715	0.958449	0.00381567	0.0121525	0.754303
cg22007399	-0.0157673	0.0113672	0.169043	0.00672572	0.00639472	0.29589	0.018599	0.00916717	0.0456012
cg22007448	0.00259372	0.00857988	0.76316	-0.00439342	0.00482668	0.365271	0.00178908	0.00691931	0.796597
cg22007449	-0.00656735	0.00426109	0.126974	0.000243476	0.00239711	0.919337	0.00413727	0.00343639	0.231947
cg22007470	0.0243346	0.00776271	0.00236107	-0.0125228	0.00436697	0.00521386	-0.0170394	0.0062603	0.00787483
cg22007486	-0.03086	0.0117958	0.0105212	0.00461998	0.00663583	0.488193	0.0235123	0.00951283	0.0154444
cg22007501	-0.00144942	0.00314365	0.64593	0.000935316	0.00176848	0.598267	0.00284748	0.00253522	0.264528
cg22007559	-0.0128954	0.0101632	0.207965	-0.000926568	0.00571739	0.871642	0.0114853	0.00819619	0.164764
cg22007578	-0.00921712	0.00883713	0.299906	-0.00740949	0.0049714	0.139815	0.0092916	0.00712677	0.195836
cg22007597	-0.00943681	0.016073	0.558678	0.00540727	0.00904198	0.551417	0.0134999	0.0129622	0.300602
cg22007632	-0.00773959	0.0046339	0.0985568	-0.000646307	0.00260684	0.804788	0.00517025	0.00373705	0.170131
cg22007633	0.00707481	0.00460717	0.128348	-0.000949218	0.0025918	0.715097	-0.00558424	0.00371548	0.136554
cg22007638	0.016576	0.0185815	0.374873	-0.0160351	0.0104531	0.128744	-0.0141525	0.0149852	0.347623
cg22007666	0.00332638	0.00693477	0.632697	-0.00260655	0.00390121	0.505855	0.00198623	0.0055926	0.723354
cg22007726	-0.00293629	0.00337233	0.38637	0.000888293	0.00189713	0.640819	0.00294235	0.00271964	0.282361
cg22007739	-0.00870912	0.0105245	0.410264	-0.00405037	0.00592061	0.495764	0.0114239	0.00848752	0.181893
cg22007740	-0.0048928	0.00983948	0.620288	0.00786962	0.00553528	0.158766	0.00287073	0.00793513	0.718418
cg22007746	0.00329598	0.00790539	0.677782	-0.00336473	0.00444724	0.451389	-0.00156116	0.00637536	0.807144
cg22007776	-0.0109365	0.00804588	0.177657	0.00177098	0.00452628	0.69658	0.00534369	0.00648866	0.412504
cg22007788	-0.0206612	0.020666	0.32026	0.017867	0.0116258	0.128048	0.0168066	0.0166662	0.316113
cg22007804	0.000875887	0.0112262	0.937994	-0.00142231	0.00631541	0.822355	-0.00415651	0.00905348	0.647329
cg22007809	0.0250959	0.0175613	0.156656	-0.0132449	0.00987923	0.183597	-0.0316676	0.0141624	0.0279695
cg22007860	0.00618912	0.0238774	0.796104	-0.0140622	0.0134324	0.298121	-0.0148155	0.0192561	0.443794
cg22007861	-0.0017408	0.0164205	0.915821	-0.0051434	0.00923746	0.579128	-0.000922233	0.0132424	0.944642
cg22007922	0.002636	0.00679978	0.699237	-0.00110557	0.00382527	0.773271	-0.00179165	0.00548374	0.744683
cg22008020	-0.00158239	0.0131679	0.904632	0.000433246	0.00740772	0.953499	-0.00125693	0.0106194	0.90606
cg22008026	-0.00197178	0.00547623	0.719694	-0.000692452	0.00308069	0.822696	0.00331723	0.00441634	0.454652
cg22008079	-0.0102422	0.0277673	0.713151	-0.00403147	0.0156207	0.796965	0.0237343	0.0223932	0.292197
cg22008124	-0.00348857	0.00674043	0.606111	-0.00368317	0.00379189	0.33414	0.00529572	0.00543587	0.332713
cg22008130	-0.0294334	0.0136921	0.0344236	0.0103911	0.0077026	0.180906	0.0265803	0.0110421	0.0182409
cg22008144	-0.00745016	0.0128481	0.563541	-0.000166636	0.00722781	0.981661	0.0122599	0.0103615	0.24002
cg22008273	-0.000228866	0.00233683	0.922212	0.000430995	0.0013146	0.74383	-0.000205953	0.00188455	0.913234
cg22008289	0.0200261	0.0116334	0.0888123	0.00610166	0.00654449	0.353804	-0.0184123	0.00938188	0.0529712
cg22008341	0.00243163	0.0180003	0.892861	0.000957872	0.0101262	0.924861	-0.00614874	0.0145165	0.67295
cg22008377	0.0164659	0.0257712	0.524589	-0.0168033	0.0144978	0.249692	-0.0276197	0.0207834	0.187427
cg22008386	-0.00148174	0.0207735	0.943304	-0.00596549	0.0116863	0.611045	-0.000636869	0.0167529	0.969765
cg22008387	0.00067077	0.00692505	0.923064	0.00164724	0.00389574	0.673487	0.0041447	0.00558476	0.460045
cg22008490	-0.0181125	0.00984084	0.0691776	0.00160876	0.00553604	0.772068	0.0151757	0.00793622	0.0592175
cg22008551	0.0009729	0.0235446	0.967136	-0.00562241	0.0132452	0.672284	-0.025776	0.0189877	0.178212
cg22008625	0.00210462	0.0056197	0.708959	-0.00169152	0.0031614	0.594011	-0.00148221	0.00453205	0.744434
cg22008693	-0.00355975	0.00804263	0.659172	-0.00184132	0.00452444	0.685052	0.00194111	0.00648604	0.76546
cg22008732	0.00280533	0.0232897	0.904408	0.00475077	0.0131018	0.717801	-0.00921134	0.0187822	0.625093
cg22008772	-0.00145064	0.0292765	0.960598	-0.0198138	0.0164697	0.2323	-0.0127623	0.0236103	0.590239
cg22008841	-0.0026819	0.0101435	0.792114	-0.0104488	0.00570628	0.0705877	0.0113514	0.00818026	0.16887
cg22008851	-0.00531945	0.0110721	0.632151	0.00595805	0.00622869	0.341508	-0.00738297	0.00892917	0.410645
cg22008886	-0.000663734	0.00611862	0.913872	0.00065626	0.00344208	0.849248	-0.00476021	0.00493441	0.337433
cg22008904	0.009922	0.0102404	0.335339	-0.00259646	0.0057608	0.653344	-0.0105931	0.00825842	0.203082
cg22009021	-0.0475323	0.0145781	0.0016009	0.0224003	0.00820104	0.00766797	0.0280383	0.0117566	0.0193084
cg22009052	0.0227314	0.0309286	0.464384	-0.0467905	0.0173992	0.00861792	0.00757466	0.0249426	0.762111
cg22009058	-0.00832144	0.0113156	0.464123	0.00251441	0.00636568	0.693836	-0.000676505	0.00912554	0.941079
cg22009062	0.00201863	0.00657924	0.759732	0.00133923	0.0037012	0.718371	0.00292557	0.00530588	0.582817
cg22009136	0.0349555	0.0174267	0.048052	-0.00278265	0.00980355	0.777222	-0.0292438	0.0140539	0.0404598
cg22009138	-0.00125687	0.00252805	0.620354	-0.000649424	0.00142218	0.649094	0.00155626	0.00203877	0.447377
cg22009140	0.00179604	0.0028641	0.532283	-0.000405572	0.00161122	0.801868	-0.00180726	0.00230978	0.436131
cg22009239	0.00366409	0.0214991	0.865077	-0.00461306	0.0120945	0.703845	0.000275992	0.0173381	0.987337
cg22009256	-0.00235848	0.00855565	0.783475	-0.00113454	0.00481305	0.814216	0.00347807	0.00689976	0.615506
cg22009295	-0.0169171	0.0234599	0.472821	0.022479	0.0131975	0.0921705	0.0243641	0.0189194	0.201316
cg22009329	-0.00326574	0.00987788	0.741751	-0.00547732	0.00555688	0.327087	0.00951639	0.00796609	0.235561
cg22009376	-0.0355261	0.0275414	0.200579	-0.000888811	0.0154936	0.954388	0.0465762	0.022211	0.038966
cg22009399	-0.0206898	0.0157316	0.191988	0.00482643	0.00884995	0.586932	0.0102781	0.0126869	0.420123
cg22009464	-0.00449272	0.00495896	0.367507	-0.00217374	0.0027897	0.438024	0.00213162	0.00399919	0.595415
cg22009488	-0.0135992	0.0124415	0.277462	0.00823842	0.00699909	0.242453	0.0109873	0.0100336	0.276588
cg22009500	0.0059844	0.0161767	0.712347	-0.00799659	0.0091003	0.382032	-0.0110323	0.0130458	0.400119
cg22009551	0.00176585	0.00470869	0.708581	-0.00343865	0.00264891	0.197751	0.000151353	0.00379736	0.9683
cg22009593	-0.00228504	0.00732372	0.7558	-0.00125333	0.00412002	0.761715	-0.0002705	0.00590627	0.963578
cg22009596	0.00121429	0.00329012	0.712993	0.000421672	0.00185088	0.820332	-0.000249686	0.00265334	0.925249
cg22009709	0.00861037	0.0177344	0.628558	-0.00915991	0.00997661	0.361144	-0.011818	0.014302	0.410939
cg22009751	0.0303924	0.0214796	0.160739	-0.0219281	0.0120835	0.073096	-0.0333833	0.0173224	0.0572979
cg22009851	-0.0224267	0.0118155	0.0610792	0.0168526	0.00664688	0.0130616	0.01527	0.00952867	0.112747
cg22009867	0.0189259	0.00823566	0.0240151	-0.00242662	0.00463303	0.601805	-0.00838185	0.00664171	0.2104
cg22009908	-0.0273435	0.0201574	0.178533	0.0166869	0.0113397	0.144837	0.0292886	0.0162561	0.0751384
cg22009923	-0.0117887	0.011859	0.323009	0.00468273	0.00667138	0.484651	0.0122526	0.00956379	0.203628
cg22010000	0.00114207	0.0085593	0.894169	-0.00268883	0.0048151	0.578028	0.003033	0.00690271	0.661492
cg22010052	-0.0121296	0.0105257	0.252394	0.000972321	0.0059213	0.869958	0.0114679	0.00848851	0.180282
cg22010058	0.0121114	0.0129498	0.352306	-0.00412498	0.00728504	0.572732	-0.00760454	0.0104435	0.468517
cg22010065	0.00429014	0.00591654	0.470377	-0.0073299	0.0033284	0.0303567	-0.00168522	0.00477144	0.724821
cg22010087	0.0154411	0.00846831	0.0717575	-0.00580301	0.00476391	0.226549	-0.0101351	0.00682933	0.141494
cg22010094	0.0206473	0.0121985	0.0941913	0.000579035	0.00686234	0.932954	-0.00478605	0.00983754	0.627859
cg22010140	0.00612565	0.0183263	0.739011	-0.00315678	0.0103096	0.760203	-0.0128832	0.0147794	0.385829
cg22010254	-0.00738548	0.00969631	0.44836	-0.00214083	0.00545474	0.695692	0.0114441	0.00781966	0.147017
cg22010309	0.0720161	0.0272517	0.00979216	-0.0266659	0.0153306	0.0855875	-0.0562697	0.0219773	0.0122239
cg22010340	-0.0112936	0.0082963	0.177021	-0.00133384	0.00466715	0.775732	0.00617344	0.00669062	0.358774
cg22010446	0.00981943	0.00991469	0.324794	-0.00614493	0.00557759	0.273694	-0.0078847	0.00799578	0.326879
cg22010478	0.0059843	0.0106252	0.57477	-0.00910167	0.0059773	0.131544	-0.00755869	0.00856878	0.3802
cg22010547	-0.00796439	0.0125993	0.529001	0.0116195	0.00708786	0.104835	0.00724028	0.0101608	0.478065
cg22010582	-0.00555959	0.00291788	0.060115	0.00312455	0.00164147	0.0603591	0.00218912	0.00235314	0.354851
cg22010617	-0.00361756	0.00927897	0.69761	0.00195291	0.00521996	0.709244	-0.00231888	0.00748309	0.757409
cg22010712	-0.00212727	0.00800493	0.791079	0.00404828	0.00450323	0.371207	0.0023585	0.00645563	0.715765
cg22010743	0.00224089	0.00315698	0.479759	0.00168413	0.00177599	0.345676	-0.00216068	0.00254597	0.39845
cg22010749	0.00512335	0.00734168	0.487179	0.00583916	0.00413012	0.161073	-0.00557966	0.00592075	0.348664
cg22010774	0.0064877	0.00529999	0.224298	0.00467357	0.00298155	0.120715	-0.00299361	0.00427422	0.485597
cg22010791	0.005202	0.0112497	0.644967	0.00201019	0.0063286	0.75154	-0.00414355	0.0090724	0.649037
cg22010886	0.0315133	0.0155884	0.0463656	-0.00189723	0.0087694	0.829236	-0.0219925	0.0125714	0.0838301
cg22010900	0.00364232	0.00747963	0.627537	5.13873e-05	0.00420773	0.990285	0.000504756	0.00603201	0.933508
cg22010909	0.00192356	0.00386377	0.619878	0.00148911	0.0021736	0.495151	-0.00180101	0.00311597	0.564797
cg22010938	0.0295735	0.0134383	0.0304694	-0.0117865	0.0075598	0.122689	-0.0133985	0.0108374	0.219744
cg22010956	-0.0130399	0.00933568	0.166115	0.000873126	0.00525186	0.868354	0.00741788	0.00752883	0.327291
cg22010963	0.016685	0.016234	0.306971	0.000852802	0.00913259	0.925821	-0.0227743	0.0130921	0.0855584
cg22011053	0.00143558	0.0109692	0.896185	0.00333016	0.00617082	0.59084	-0.003817	0.0088462	0.667208
cg22011090	0.000448667	0.00912223	0.960888	-0.00600936	0.00513178	0.244867	-0.00421475	0.00735669	0.568215
cg22011212	0.0244024	0.019833	0.221945	-0.0033669	0.0111572	0.763566	-0.017373	0.0159945	0.280469
cg22011254	-0.0125144	0.00752771	0.100107	0.00198578	0.00423477	0.640325	0.00803564	0.00607078	0.189165
cg22011303	-0.0186094	0.0117757	0.117749	0.0128256	0.00662453	0.056181	0.01264	0.00949663	0.186747
cg22011316	0.00279844	0.011587	0.809738	0.00460313	0.00651837	0.482009	-0.00387907	0.00934444	0.6791
cg22011319	-0.0033654	0.00901145	0.709737	0.000361983	0.00506946	0.943244	0.00518096	0.00726735	0.477855
cg22011361	-0.00690795	0.0105678	0.515084	0.00198707	0.00594502	0.739021	0.00056945	0.00852251	0.946884
cg22011370	0.0139455	0.00971736	0.154926	-0.0111515	0.00546658	0.0444614	-0.00221688	0.00783664	0.777951
cg22011436	0.00776641	0.00766625	0.313904	-0.00166272	0.00431271	0.7008	-0.00298711	0.00618251	0.630228
cg22011526	0.0225758	0.0151231	0.139191	-0.0221713	0.00850762	0.0108134	-0.00131881	0.0121961	0.914144
cg22011538	-0.00144745	0.00247183	0.55971	-0.000557172	0.00139055	0.689657	-0.00104589	0.00199343	0.601179
cg22011557	0.0231155	0.0167833	0.172037	0.0124008	0.00944156	0.192572	-0.0229851	0.013535	0.0931277
cg22011561	-0.0201701	0.0194666	0.303075	-0.00100113	0.0109511	0.927375	0.00624967	0.015699	0.691559
cg22011581	0.00594004	0.0127257	0.641854	-0.00863482	0.00715892	0.231101	0.00827821	0.0102627	0.42213
cg22011587	0.00676753	0.0116883	0.56412	-0.00366752	0.00657534	0.578468	-0.00327582	0.00942611	0.729055
cg22011731	0.0167446	0.00527654	0.00209777	-0.00816662	0.00296836	0.00725485	-0.0150219	0.0042553	0.000673312
cg22011802	0.0087521	0.0207046	0.673572	0.00378764	0.0116475	0.745837	-0.0204117	0.0166974	0.224917
cg22011804	-0.0016972	0.020711	0.934882	-0.0121334	0.0116511	0.300646	-0.00669632	0.0167025	0.689487
cg22011809	0.0173985	0.0108048	0.11105	0.00937014	0.00607834	0.126894	-0.0149672	0.00871363	0.0894965
cg22011888	-0.0138369	0.019128	0.471432	0.0187899	0.0107606	0.084394	0.00846242	0.015426	0.584729
cg22011966	-0.00607673	0.00544882	0.267892	-0.000365176	0.00306528	0.905451	0.00431088	0.00439424	0.329363
cg22012014	-0.0269837	0.0106799	0.0133702	0.0164435	0.00600805	0.00755072	0.0278811	0.00861286	0.00172215
cg22012033	0.0166181	0.0119815	0.169074	-0.0092346	0.00674029	0.174276	-0.0138841	0.00966257	0.154419
cg22012054	-0.00179088	0.00271055	0.510588	0.0017184	0.00152484	0.262941	0.00270406	0.00218594	0.219486
cg22012115	0.00823566	0.012882	0.524337	-0.00018096	0.00724687	0.980137	-0.00220576	0.0103888	0.832365
cg22012156	0.014517	0.011775	0.221026	0.000874803	0.00662413	0.895246	-0.00446767	0.00949605	0.63922
cg22012168	-0.000466781	0.00433522	0.91451	0.00146598	0.00243881	0.549371	0.000586809	0.00349617	0.867105
cg22012179	-0.00345288	0.00995848	0.729653	-0.000757271	0.00560222	0.892794	-0.00100004	0.00803109	0.901197
cg22012212	0.0149581	0.0182337	0.414308	0.00411301	0.0102575	0.689444	-0.0185718	0.0147047	0.210049
cg22012230	0.00700068	0.00297844	0.0210663	-0.00238703	0.00167554	0.157925	-0.00362458	0.00240198	0.135008
cg22012274	0.00725149	0.00881206	0.412865	-0.00888721	0.00495729	0.0765695	-0.00525831	0.00710655	0.461385
cg22012281	-0.0219422	0.0139457	0.11934	0.00414321	0.00784525	0.598794	0.0170933	0.0112466	0.132257
cg22012289	0.00324348	0.0111684	0.772205	-0.00100778	0.00628287	0.872946	-0.00618319	0.00900684	0.494267
cg22012299	-0.00486426	0.00902341	0.591247	0.00405741	0.00507619	0.426344	-0.00276306	0.007277	0.705117
cg22012316	0.00249402	0.00726716	0.732303	-0.00386123	0.0040882	0.3476	-0.000901834	0.00586066	0.87807
cg22012327	-0.00439051	0.0159838	0.784225	-0.00247434	0.00899182	0.783848	0.009743	0.0128903	0.451834
cg22012473	0.0234446	0.0300163	0.436935	-0.00559493	0.0168859	0.741205	-0.0375905	0.0242069	0.124166
cg22012476	0.00811747	0.0279842	0.772466	-0.0196841	0.0157427	0.214597	-0.00105921	0.022568	0.962676
cg22012516	-0.00111096	0.00328932	0.736386	-0.00138651	0.00185043	0.455751	0.00376824	0.0026527	0.15911
cg22012530	-0.0232841	0.0122157	0.0600196	0.0110988	0.00687204	0.110004	0.012626	0.00985145	0.203455
cg22012543	-0.0260817	0.0137266	0.0608125	0.0121874	0.00772201	0.118218	0.0199067	0.0110699	0.0756839
cg22012574	0.00363825	0.00612037	0.553791	0.000877446	0.00344306	0.799459	-0.00230037	0.00493582	0.642367
cg22012577	0.0098391	0.0238877	0.681457	-0.0143953	0.0134382	0.287103	0.000986671	0.0192644	0.959273
cg22012583	0.023444	0.0177823	0.190916	-0.016094	0.0100036	0.111364	-0.0119971	0.0143407	0.405176
cg22012605	0.00472986	0.0130378	0.71767	0.0058018	0.00733453	0.431131	0.00389315	0.0105144	0.712105
cg22012631	-0.00391162	0.0066789	0.559651	0.000665821	0.00375727	0.859766	0.00263493	0.00538625	0.625964
cg22012693	0.00638497	0.0194288	0.74324	-0.00634024	0.0109298	0.563391	0.00147557	0.0156685	0.925192
cg22012759	-0.00163409	0.0152369	0.914847	0.00940344	0.00857164	0.275721	0.0108523	0.0122879	0.379634
cg22012783	0.00399084	0.0136398	0.770551	0.00421876	0.00767319	0.583895	-0.00097755	0.0109999	0.929395
cg22012786	-0.00612852	0.0266422	0.818621	0.0170053	0.0149878	0.259728	9.93346e-05	0.0214858	0.996322
cg22012824	0.000745765	0.0123867	0.952132	-0.00164606	0.00696825	0.813828	-0.00897316	0.00998937	0.371579
cg22012835	0.00280274	0.00302863	0.35737	0.00218532	0.00170378	0.203108	-0.00281802	0.00244246	0.251833
cg22012975	-0.000327072	0.0026829	0.903258	-0.000546297	0.00150929	0.718283	0.0009818	0.00216365	0.65115
cg22012981	0.0102765	0.0249413	0.681357	-0.0177124	0.0140309	0.210264	-0.0037877	0.0201141	0.851082
cg22013019	-0.00185846	0.0185627	0.920487	0.00821816	0.0104426	0.433481	0.0148782	0.0149701	0.323111
cg22013030	0.0106175	0.0123402	0.391989	0.0051522	0.00694206	0.460029	-0.0183524	0.00995182	0.0686487
cg22013037	0.00476007	0.00698275	0.497288	-0.00345474	0.0039282	0.381626	-0.00281352	0.00563129	0.618632
cg22013055	0.00350526	0.0116371	0.763986	0.00896321	0.00654653	0.174558	-0.00174441	0.00938481	0.852985
cg22013070	0.00376063	0.00702796	0.59398	-0.00294913	0.00395363	0.457769	0.000926628	0.00566775	0.87052
cg22013137	-0.00973928	0.0157714	0.538537	0.00549766	0.00887232	0.537151	0.00555841	0.012719	0.663206
cg22013170	-0.00578327	0.00450178	0.2024	0.000165205	0.00253251	0.948141	0.00565994	0.00363049	0.122712
cg22013195	0.0204453	0.0238557	0.393833	-0.0257202	0.0134202	0.058659	-0.0364329	0.0192386	0.0616616
cg22013228	0.0101179	0.0139797	0.471204	-0.0127904	0.00786442	0.107575	-0.00162991	0.0112741	0.885392
cg22013249	-0.00127272	0.0116177	0.913024	0.00355299	0.0065356	0.588115	0.00739643	0.00936915	0.432048
cg22013307	-3.90828e-06	0.00704829	0.999559	-0.00408331	0.00396507	0.306016	0.00250394	0.00568415	0.660684
cg22013370	0.00318302	0.00978502	0.745757	-0.00114538	0.00550464	0.835668	-0.00639775	0.0078912	0.419777
cg22013407	0.0360599	0.0170784	0.0376714	-0.00626447	0.00960758	0.516138	-0.0330032	0.013773	0.0187588
cg22013435	-0.00687011	0.00303828	0.0263014	0.000670446	0.00170921	0.695852	0.00564029	0.00245025	0.0237846
cg22013564	-0.0106742	0.0104713	0.310919	0.00716583	0.00589073	0.227178	0.00321026	0.00844468	0.704781
cg22013619	0.00475594	0.00797955	0.552748	-0.00492639	0.00448896	0.275546	-0.00137126	0.00643517	0.831768
cg22013645	0.00609455	0.00879005	0.489983	-0.00185083	0.00494491	0.709121	-0.00628249	0.0070888	0.37798
cg22013719	-0.00601599	0.00789594	0.448223	1.18521e-05	0.00444192	0.997877	0.00946365	0.00636774	0.140929
cg22013747	0.00611927	0.0128192	0.634337	0.00463751	0.00721154	0.521911	-5.0652e-06	0.0103381	0.99961
cg22013790	0.00595231	0.00932811	0.525121	-0.00337633	0.0052476	0.521694	0.000576277	0.00752273	0.939118
cg22013795	0.000381109	0.00272624	0.889154	-0.000662376	0.00153367	0.666915	-0.00117643	0.0021986	0.593991
cg22013864	-0.0161414	0.00705891	0.0247009	0.00220593	0.00397104	0.58001	0.00923225	0.00569271	0.108557
cg22013882	0.00295203	0.0073203	0.687765	-0.00867143	0.00411809	0.0381816	0.0007431	0.00590351	0.900129
cg22013966	-0.00595587	0.00778325	0.446262	0.0048642	0.00437853	0.269735	0.00392166	0.00627686	0.533789
cg22013972	0.00936793	0.0076974	0.226963	-0.00167554	0.00433023	0.699768	-0.00749881	0.00620763	0.230398
cg22014026	-0.0176207	0.00834748	0.0377186	0.00581828	0.00469594	0.218755	0.0166192	0.00673188	0.0155617
cg22014157	-0.0253553	0.0143964	0.0817971	0.0102331	0.00809884	0.209855	0.0223793	0.0116101	0.0572484
cg22014194	0.0134366	0.0173346	0.440413	-0.00267255	0.00975172	0.784704	-0.00138632	0.0139796	0.921239
cg22014289	-0.0295687	0.0249506	0.239284	0.0317776	0.0140361	0.0261211	0.0299439	0.0201216	0.140413
cg22014325	-0.0156705	0.0260011	0.548322	-0.00717233	0.0146271	0.625153	0.0015471	0.0209688	0.941358
cg22014332	-0.00882146	0.00824873	0.287903	-0.000417893	0.00464039	0.928455	0.00792573	0.00665225	0.236799
cg22014359	-0.000502029	0.0043704	0.908819	0.000416158	0.0024586	0.865989	8.40865e-06	0.00352454	0.998102
cg22014379	0.00902822	0.0183032	0.623102	-0.0062084	0.0102966	0.548145	-0.0129053	0.0147608	0.384421
cg22014398	-0.0117594	0.0207853	0.573052	-0.0125285	0.011693	0.286996	0.0231761	0.0167625	0.170404
cg22014430	0.0171559	0.0134884	0.20688	0.00578218	0.00758803	0.448161	-0.0272067	0.0108779	0.0142988
cg22014551	0.0167615	0.00917424	0.0712075	0.000426455	0.00516104	0.93434	-0.0145781	0.00739864	0.0520507
cg22014557	0.00142282	0.0126856	0.910961	-0.00988424	0.00713636	0.16966	0.00832231	0.0102304	0.418209
cg22014600	0.00425211	0.00496849	0.394506	0.00158473	0.00279506	0.572225	-0.00401063	0.00400687	0.319698
cg22014687	-0.00472557	0.0130775	0.718734	-0.00166623	0.00735687	0.821367	-0.00201706	0.0105465	0.848782
cg22014708	0.00251674	0.0113825	0.82554	-0.00896048	0.00640331	0.165346	-0.00615567	0.00917949	0.5043
cg22014737	-0.000441875	0.00362705	0.903323	0.00119836	0.00204043	0.558554	-0.00397227	0.00292506	0.178054
cg22014751	0.000150462	0.00880471	0.986406	0.00485498	0.00495316	0.32978	-0.00205749	0.00710062	0.772704
cg22014770	0.00243824	0.00700577	0.728675	-0.00389204	0.00394115	0.326181	-0.00316902	0.00564985	0.576339
cg22014834	0.00514558	0.00693238	0.45998	0.00144416	0.00389986	0.712072	-0.00550399	0.00559067	0.327666
cg22014867	0.0011377	0.00263605	0.66713	0.000212755	0.00148293	0.886259	-0.00102297	0.00212586	0.631608
cg22014878	0.00424831	0.0276521	0.878262	-0.0084109	0.0155559	0.590136	0.0108034	0.0223002	0.62931
cg22014891	-0.000903567	0.0165409	0.956564	0.019941	0.00930521	0.034972	-0.00297394	0.0133395	0.824115
cg22014922	0.00972551	0.00867161	0.265219	-0.00393156	0.00487828	0.422531	-0.00801472	0.00699328	0.254987
cg22014955	0.0104165	0.0138209	0.453126	-0.00762531	0.00777506	0.329505	0.000177289	0.011146	0.987347
cg22014972	-0.0100113	0.00833663	0.233132	-0.000753211	0.00468984	0.872786	0.00308323	0.00672314	0.647691
cg22014983	0.00279708	0.0105674	0.79189	0.000325414	0.00594478	0.956475	-0.000947057	0.00852217	0.911776
cg22014986	-0.00949994	0.00432392	0.0307367	0.00259341	0.00243246	0.289366	0.00610214	0.00348706	0.0837377
cg22015108	0.00753313	0.0140636	0.593601	0.000355935	0.00791159	0.964222	-0.00369243	0.0113417	0.745555
cg22015128	-0.000799404	0.0030148	0.791528	0.00182245	0.001696	0.285613	0.000928544	0.0024313	0.70348
cg22015132	-0.0149969	0.0147888	0.313426	0.0100714	0.00831957	0.229416	0.00347159	0.0119266	0.771699
cg22015277	0.0031236	0.00616925	0.613945	0.00134745	0.00347056	0.6988	-0.00268774	0.00497524	0.590455
cg22015283	0.00646625	0.00776186	0.407134	0.00346545	0.0043665	0.429611	-0.00399553	0.00625961	0.524993
cg22015284	-0.000840678	0.00317572	0.791866	-0.00246878	0.00178653	0.170627	0.00397189	0.00256108	0.12465
cg22015302	-0.00284063	0.0165842	0.864407	0.00447211	0.00932959	0.632923	-0.000864526	0.0133745	0.948612
cg22015376	-0.00195099	0.00354758	0.583796	0.000180363	0.00199572	0.928202	0.00233709	0.00286097	0.416277
cg22015449	-0.00206568	0.00443963	0.642919	0.000336261	0.00249755	0.893218	0.00155233	0.00358037	0.665701
cg22015485	-0.0317755	0.0288344	0.273571	0.0216147	0.016221	0.186253	0.0203199	0.0232537	0.384669
cg22015486	-0.00938291	0.0101754	0.359075	-0.00140983	0.00572422	0.80605	-0.00263844	0.00820599	0.748601
cg22015527	0.00421922	0.00334215	0.210247	-0.00147393	0.00188015	0.435254	-0.00223467	0.0026953	0.409371
cg22015555	-0.00431836	0.0239916	0.857585	-0.0100725	0.0134966	0.457548	0.00267935	0.0193482	0.890188
cg22015560	-0.00115873	0.00937065	0.90188	0.0109015	0.00527154	0.0416801	-0.00836369	0.00755703	0.271528
cg22015585	0.00845513	0.0199865	0.673333	0.0219872	0.0112436	0.0538047	0.00277985	0.0161182	0.863481
cg22015685	-0.00718786	0.01071	0.503954	-0.000385686	0.006025	0.949109	0.00536875	0.00863717	0.535877
cg22015691	-0.00617742	0.0108462	0.570487	-0.00386823	0.00610161	0.527804	-0.00109736	0.00874699	0.900459
cg22015766	0.0051193	0.0151578	0.736396	-0.000497824	0.00852714	0.953582	-0.00578058	0.0122241	0.637508
cg22015888	0.00613482	0.0118519	0.606064	-0.00611688	0.00666736	0.361509	-0.00381859	0.00955802	0.690514
cg22015966	0.0108643	0.0120049	0.36803	0.00231586	0.00675345	0.732509	-0.00632437	0.00968144	0.51536
cg22016077	0.00420147	0.011092	0.705793	0.000908708	0.00623989	0.884559	-0.00234998	0.00894522	0.793411
cg22016094	-0.00363241	0.0153836	0.813906	-0.00076036	0.00865418	0.930194	-5.53969e-05	0.0124062	0.996448
cg22016170	-0.0312599	0.0243091	0.201958	0.0158495	0.0136753	0.249705	0.0266374	0.0196043	0.177818
cg22016187	-0.00358836	0.00716593	0.617839	-0.000440257	0.00403125	0.913292	-0.000517139	0.00577902	0.928906
cg22016234	0.0381216	0.0324616	0.24353	0.000683844	0.0182615	0.970216	-0.0185004	0.0261789	0.481691
cg22016288	-0.0103427	0.0117876	0.382731	-0.00682033	0.00663121	0.306623	0.00534933	0.0095062	0.575107
cg22016326	0.00151773	0.00280535	0.589914	0.000431179	0.00157817	0.785351	-0.00205268	0.00226239	0.366812
cg22016357	-0.0160669	0.0104803	0.128976	-0.00288005	0.0058958	0.626459	0.0127968	0.00845195	0.133719
cg22016434	0.00217539	0.00182811	0.237373	-0.000322187	0.00102842	0.754833	-0.000400243	0.00147429	0.786679
cg22016447	0.014711	0.0163915	0.371999	-0.00380334	0.00922118	0.681043	-0.00814729	0.0132191	0.539325
cg22016554	0.00137906	0.00909197	0.8798	0.00160833	0.00511476	0.753951	0.000208236	0.00733229	0.97741
cg22016571	-0.000154496	0.00751443	0.983645	-0.0011499	0.0042273	0.786268	0.0025091	0.00606007	0.679889
cg22016649	0.000432175	0.0078939	0.956468	-1.11622e-05	0.00444078	0.998	-0.00284804	0.0063661	0.655741
cg22016654	0.00955712	0.00549247	0.0854711	-0.00330832	0.00308983	0.287329	-0.00394605	0.00442944	0.375515
cg22016659	0.0130787	0.00961026	0.177141	0.00308171	0.00540633	0.570169	-0.00904891	0.00775027	0.246249
cg22016671	-0.000916049	0.00467316	0.84506	-0.00223658	0.00262892	0.397293	-0.00255228	0.00376871	0.500099
cg22016716	-0.010158	0.0224439	0.651994	-0.00931218	0.012626	0.462824	0.0216082	0.0181	0.235868
cg22016724	0.0193834	0.0178635	0.280954	0.00121566	0.0100493	0.904	-0.0271339	0.0144062	0.0630534
cg22016731	0.0291432	0.0299278	0.332928	-0.017007	0.0168361	0.31529	-0.0333522	0.0241355	0.170632
cg22016747	-0.00956308	0.00749481	0.205445	-0.000747747	0.00421626	0.859657	0.010171	0.00604424	0.0960907
cg22016748	0.00575885	0.00931039	0.537874	-0.00345852	0.00523764	0.510833	-0.00643884	0.00750844	0.393554
cg22016755	0.0011441	0.00895072	0.898592	0.000927914	0.0050353	0.854231	0.000876831	0.00721837	0.903604
cg22016770	-0.0149048	0.014621	0.310901	0.00602917	0.00822514	0.465565	0.010066	0.0117912	0.395678
cg22016779	-0.00199555	0.0148144	0.893165	-0.00222614	0.00833396	0.790026	-0.00686039	0.0119472	0.567331
cg22016818	-0.00172732	0.00191817	0.370399	0.000892792	0.00107908	0.410349	0.000709523	0.00154693	0.647644
cg22016830	-0.0113659	0.00783738	0.150677	-0.000248517	0.00440898	0.955182	0.00504592	0.00632052	0.426898
cg22016859	-0.0166473	0.014451	0.252557	0.000362209	0.00812953	0.964567	0.0188856	0.0116541	0.108828
cg22016913	0.00795007	0.00731721	0.280334	-0.00372808	0.00411635	0.367667	-0.00551722	0.00590102	0.352457
cg22016947	0.0107659	0.0100636	0.287745	-2.3313e-05	0.00566137	0.996724	-0.0169735	0.00811589	0.0394776
cg22016995	0.0373371	0.0419115	0.375521	-0.0481936	0.0235776	0.0440452	-0.0147455	0.0337998	0.663755
cg22017015	0.00285036	0.00259394	0.274935	0.00116964	0.00145924	0.425052	-0.00104402	0.0020919	0.619014
cg22017032	0.00779589	0.00679006	0.254135	-0.00214648	0.0038198	0.575638	-0.00796747	0.00547589	0.14935
cg22017105	0.014807	0.00680999	0.0324619	-0.00344242	0.00383102	0.371422	-0.0128117	0.00549197	0.0220216
cg22017132	-0.0232048	0.0172723	0.182697	0.0145083	0.0097167	0.139106	0.0201367	0.0139294	0.151959
cg22017146	0.00312072	0.0202167	0.877689	-0.00948775	0.0113731	0.406491	-7.99407e-06	0.0163039	0.99961
cg22017187	0.0146926	0.00850369	0.0876578	-0.00640956	0.00478382	0.183868	-0.00778396	0.00685787	0.259549
cg22017213	-0.0151532	0.0167536	0.3683	-0.00823273	0.00942489	0.384846	-0.000304036	0.0135111	0.9821
cg22017265	-0.0181241	0.0311782	0.562571	0.023142	0.0175396	0.190573	0.0229388	0.0251439	0.36419
cg22017303	0.0563439	0.0982955	0.568017	-0.000881619	0.0552969	0.987317	-0.00704345	0.0792712	0.929408
cg22017309	-0.00923922	0.00840264	0.274628	0.00688531	0.00472697	0.148911	0.0085557	0.00677637	0.210194
cg22017387	-0.00206208	0.00268184	0.444082	0.00166377	0.00150869	0.273231	0.00156561	0.00216279	0.471126
cg22017479	-0.0103347	0.00995807	0.302296	0.000512793	0.00560199	0.927281	0.01085	0.00803076	0.180265
cg22017573	0.00308197	0.00255502	0.231072	-0.000863179	0.00143735	0.549747	-0.00274394	0.00206052	0.186527
cg22017581	0.00558137	0.00488729	0.256654	-0.000214169	0.00274939	0.938093	-0.00728579	0.00394139	0.0680026
cg22017654	0.0070257	0.0103546	0.499292	-0.000868062	0.00582507	0.881889	-0.0057616	0.00835056	0.492095
cg22017656	-0.00274654	0.00990265	0.782181	-0.0076473	0.00557082	0.173443	-0.000370484	0.00798607	0.963107
cg22017726	-0.00345747	0.00438592	0.432708	-0.00213512	0.00246734	0.389279	0.00142919	0.00353706	0.687183
cg22017733	0.00106172	0.00480119	0.825516	0.00125441	0.00270095	0.643524	-0.000533957	0.00387196	0.890643
cg22017754	0.0296313	0.0292708	0.314262	0.0153072	0.0164665	0.355213	-0.0277797	0.0236057	0.242552
cg22017777	-0.0358043	0.0183799	0.0547143	0.00583434	0.0103398	0.574062	0.0179124	0.0148226	0.230227
cg22017797	0.00978458	0.00823636	0.238153	0.00373416	0.00463343	0.42254	-0.00633094	0.00664228	0.343228
cg22017877	0.000188289	0.00822413	0.981788	-0.0041221	0.00462655	0.375462	0.0090867	0.00663241	0.174281
cg22017896	-0.0169314	0.0267703	0.528777	0.0261356	0.0150599	0.0862851	0.0116354	0.0215891	0.591333
cg22017900	0.0119114	0.0132483	0.371145	0.00500348	0.00745292	0.503821	-0.00935554	0.0106842	0.383691
cg22017903	-0.0394089	0.0247583	0.115154	0.0213441	0.013928	0.129122	0.0243382	0.0199665	0.226234
cg22017954	-0.00162495	0.00304727	0.595254	0.000288268	0.00171426	0.866858	0.00123651	0.00245749	0.616154
cg22017972	0.0184038	0.0261523	0.483532	-0.0257164	0.0147122	0.0840806	-0.00944947	0.0210907	0.655265
cg22017996	-0.018908	0.0167953	0.26342	0.0135818	0.0094483	0.154252	0.00567049	0.0135447	0.676527
cg22018051	0.0212392	0.014358	0.14277	-0.0202494	0.00807723	0.0140803	-0.0142648	0.0115791	0.22137
cg22018083	0.00355127	0.0134208	0.791951	0.00405398	0.00754998	0.592703	-0.0114872	0.0108233	0.29154
cg22018084	-0.0524857	0.0288344	0.0722407	0.011974	0.016221	0.462439	0.0380816	0.0232537	0.10519
cg22018086	-0.0037549	0.00842488	0.656953	0.00209383	0.00473948	0.659767	0.00705537	0.00679431	0.302018
cg22018116	-0.00310332	0.0124737	0.804125	0.00503317	0.0070172	0.475179	-0.000135678	0.0100595	0.989271
cg22018180	-0.000367627	0.00254829	0.885633	-0.00150671	0.00143356	0.296224	0.00178965	0.00205508	0.386293
cg22018262	-0.00298879	0.0134517	0.824701	0.00594226	0.00756734	0.43449	0.00864301	0.0108482	0.427832
cg22018292	0.00633368	0.00850049	0.458269	0.00132325	0.00478202	0.782672	-0.00489668	0.00685529	0.477004
cg22018308	0.0196168	0.0165397	0.238911	0.0106067	0.00930456	0.257511	-0.0167414	0.0133386	0.212878
cg22018329	0.0229952	0.00890438	0.011522	-0.00982148	0.00500923	0.0531915	-0.0151439	0.007181	0.0378966
cg22018389	0.00323335	0.00824998	0.696097	-0.00104418	0.00464109	0.82253	0.00315446	0.00665326	0.636628
cg22018544	0.0142636	0.0137423	0.302243	-0.00967881	0.00773082	0.214013	-0.0114285	0.0110826	0.305366
cg22018621	0.0344332	0.0204428	0.0957791	0.00314154	0.0115003	0.785384	-0.025968	0.0164862	0.118941
cg22018660	0.021571	0.011235	0.0582145	-0.0055465	0.00632034	0.382654	-0.0214775	0.00906055	0.0200294
cg22018742	-0.00130217	0.00731329	0.859103	0.000123508	0.00411415	0.976121	0.000230531	0.00589786	0.968913
cg22018784	0.0013151	0.00258997	0.612931	0.000695104	0.00145701	0.634532	-0.000209142	0.0020887	0.920477
cg22018815	0.0101193	0.0105415	0.339801	0.00783989	0.00593019	0.189705	-0.018554	0.00850125	0.0318311
cg22018859	0.00471451	0.0121212	0.698286	-0.000655773	0.00681885	0.923612	-0.00363178	0.0097752	0.711168
cg22018862	0.00233367	0.0133192	0.86133	0.000862816	0.00749281	0.908596	0.00633388	0.0107413	0.556974
cg22018874	0.0281576	0.0200842	0.164563	-0.00484617	0.0112985	0.669066	-0.0205536	0.016197	0.207915
cg22018930	0.0196926	0.010267	0.0584618	-0.00370612	0.00577578	0.522816	-0.0208815	0.00827989	0.0135354
cg22018967	-0.00678941	0.00625763	0.280998	0.00550454	0.00352028	0.121612	0.0072622	0.00504652	0.153808
cg22019020	-0.0074218	0.00945577	0.434696	-0.0074731	0.00531942	0.163704	0.00641503	0.00762568	0.402573
cg22019065	0.00716278	0.00913009	0.434914	0.00695117	0.00513621	0.179527	-0.00640838	0.00736303	0.386563
cg22019089	-0.0052527	0.0087907	0.551743	-0.00502449	0.00494528	0.312504	0.00287543	0.00708933	0.686056
cg22019091	-0.00470774	0.0135921	0.729928	-3.24074e-05	0.00764632	0.996628	0.00748068	0.0109614	0.496807
cg22019094	0.00528184	0.00563756	0.351464	-0.00684573	0.00317146	0.033705	-0.00229822	0.00454645	0.614519
cg22019144	0.0348725	0.0208987	0.0988676	0.00418792	0.0117567	0.722562	-0.0139868	0.0168539	0.408928
cg22019158	0.0104577	0.0103936	0.317195	-0.0109571	0.00584703	0.0643708	-0.00979976	0.00838204	0.245616
cg22019177	-0.014831	0.02217	0.505331	0.0293452	0.0124719	0.0209371	0.0165629	0.0178792	0.356873
cg22019178	-0.0227153	0.0187488	0.229038	0.0203886	0.0105473	0.0565578	0.0127608	0.0151201	0.401061
cg22019182	0.00173949	0.00692402	0.802246	0.000622291	0.00389516	0.873449	-0.00875782	0.00558393	0.120504
cg22019189	0.018702	0.0258959	0.472154	-0.0177909	0.0145679	0.225373	0.00132508	0.0208839	0.949557
cg22019242	-0.00588496	0.0147486	0.690881	0.00294427	0.00829695	0.723572	-0.00464861	0.0118941	0.696899
cg22019247	0.00904168	0.00831265	0.279802	-0.00276124	0.00467635	0.556442	-0.00349352	0.0067038	0.603635
cg22019290	0.0164305	0.00821472	0.0486782	0.00195865	0.00462125	0.672756	-0.0123788	0.00662482	0.06513
cg22019305	0.00364498	0.00922291	0.693678	2.25728e-05	0.00518842	0.996539	-0.00258083	0.00743788	0.729461
cg22019308	-0.0295642	0.0141078	0.039094	0.0153898	0.00793648	0.0558038	0.0161899	0.0113774	0.158399
cg22019496	-0.000267606	0.00895107	0.97622	0.0121957	0.00503549	0.0175631	-0.00252043	0.00721866	0.727837
cg22019569	0.0122204	0.0140555	0.387055	0.0019555	0.00790704	0.805264	-0.0100227	0.0113352	0.379075
cg22019649	0.00938389	0.00570628	0.10377	-0.00574234	0.00321011	0.0772049	-0.00763478	0.00460187	0.100789
cg22019660	0.00135441	0.0102041	0.894719	0.000893999	0.00574042	0.876609	-0.00688008	0.00822921	0.405467
cg22019666	0.00433212	0.00647344	0.505172	-0.00691072	0.00364168	0.061134	-0.00363703	0.00522055	0.487907
cg22019679	0.0208634	0.0133576	0.122025	0.00782505	0.00751445	0.300673	-0.0192115	0.0107724	0.0780901
cg22019681	0.0172036	0.0165493	0.301506	-0.00944512	0.00930997	0.313215	-0.0102849	0.0133463	0.443071
cg22019697	0.00301449	0.0366915	0.934714	0.0106391	0.0206411	0.607589	0.0229968	0.0295901	0.439211
cg22019742	0.00137389	0.0173979	0.937243	-0.00295622	0.00978735	0.763356	0.0046749	0.0140307	0.739811
cg22019765	0.00233399	0.00718379	0.746058	-0.00133578	0.0040413	0.741812	-0.00245374	0.00579343	0.672972
cg22019884	0.00219138	0.0180859	0.903846	0.00512455	0.0101744	0.615794	-0.00200436	0.0145855	0.891023
cg22019901	-0.0124493	0.0111664	0.268042	-5.70287e-05	0.00628175	0.992778	0.00351478	0.00900524	0.697288
cg22019938	0.0125549	0.0108226	0.249269	0.00523829	0.00608831	0.391998	-0.00995238	0.00872793	0.257368
cg22019955	-0.00284253	0.00724818	0.695913	-0.00251095	0.00407752	0.53967	0.0022144	0.00584535	0.705758
cg22019970	-0.0141544	0.0124604	0.259169	0.00934082	0.0070097	0.186239	0.00658535	0.0100488	0.514021
cg22019980	0.00172784	0.0038993	0.658809	0.000814135	0.00219358	0.711454	-0.0037567	0.00314462	0.23555
cg22019983	0.00917892	0.0100718	0.364688	-0.00409714	0.00566595	0.471594	-0.00485037	0.00812245	0.55199
cg22019999	0.00187793	0.00343613	0.586138	-0.00273438	0.00193302	0.160849	0.00169026	0.00277109	0.543514
cg22020052	-0.00135545	0.0136458	0.92111	0.00489987	0.00767658	0.525002	-0.0125851	0.0110048	0.256001
cg22020059	0.0104639	0.0139763	0.456109	-0.0131258	0.00786247	0.0987119	-0.0116481	0.0112713	0.304333
cg22020155	-0.00352106	0.00438721	0.424459	0.00497269	0.00246806	0.0470846	0.00114943	0.0035381	0.746076
cg22020181	-0.000235887	0.0109839	0.982916	-0.00202403	0.00617906	0.744047	0.0058465	0.00885802	0.511023
cg22020194	-0.00069724	0.00344675	0.840174	0.000810225	0.001939	0.677105	-0.000650835	0.00277966	0.815438
cg22020207	-0.0103862	0.0200339	0.605504	-0.000422481	0.0112702	0.970185	0.000438626	0.0161565	0.978405
cg22020227	0.0321137	0.0304525	0.294619	-0.00698847	0.0171313	0.684347	-0.0247495	0.0245587	0.316424
cg22020299	-0.00897764	0.01401	0.523375	0.000924513	0.00788144	0.906897	0.00251429	0.0112985	0.824432
cg22020388	0.00469297	0.0026553	0.0807508	-0.00117641	0.00149376	0.433152	-0.00274595	0.00214139	0.203216
cg22020399	0.00429251	0.0176498	0.808433	-0.000275992	0.00992904	0.97789	0.00521244	0.0142338	0.715125
cg22020455	0.0063188	0.00984641	0.522771	-0.00893976	0.00553917	0.110252	0.00153951	0.00794071	0.846735
cg22020558	-0.0446178	0.013944	0.00193389	0.0198364	0.00784431	0.0132937	0.0229682	0.0112452	0.044203
cg22020591	0.0054403	0.00822873	0.510314	0.00122708	0.00462914	0.791592	-0.00992085	0.00663612	0.138624
cg22020633	-0.00232097	0.0107364	0.829367	-0.00311193	0.00603986	0.607728	0.00573441	0.00865847	0.509578
cg22020709	-0.0125485	0.0147122	0.396094	0.000874972	0.00827646	0.916055	0.00167361	0.0118648	0.888158
cg22020713	-0.00626472	0.00828964	0.451902	-0.000109496	0.0046634	0.981323	0.00813998	0.00668525	0.226744
cg22020752	0.00201144	0.00359558	0.577345	-0.00309379	0.00202272	0.129849	-0.00236642	0.00289968	0.416726
cg22020784	-0.000904708	0.00859091	0.916378	-0.000669038	0.00483289	0.890225	0.00164317	0.00692821	0.813094
cg22020813	0.00618743	0.00769944	0.423858	-0.00550316	0.00433138	0.207362	0.00257101	0.00620927	0.679873
cg22020949	-0.0011687	0.00390758	0.765605	0.000728602	0.00219824	0.741122	0.00329811	0.0031513	0.298257
cg22020954	0.00019279	0.00703084	0.978189	0.00202973	0.00395526	0.609161	-0.000304656	0.00567008	0.957276
cg22021022	0.0128153	0.0146063	0.382753	-0.00728236	0.00821688	0.377974	-0.0266582	0.0117794	0.026176
cg22021076	0.0183218	0.00915951	0.0486598	-0.00901141	0.00515276	0.0839266	-0.00952065	0.00738676	0.200936
cg22021160	-0.00678275	0.00278367	0.016912	0.00130488	0.00156597	0.407026	0.00421021	0.00224491	0.0641646
cg22021226	-0.0146633	0.00897529	0.106013	0.000886676	0.00504912	0.861018	0.00709275	0.00723819	0.329913
cg22021234	-0.0123923	0.0142693	0.387589	0.00161851	0.0080273	0.840692	0.0143873	0.0115076	0.214642
cg22021322	0.002806	0.00484722	0.564195	-0.00158209	0.00272684	0.563322	-0.00350482	0.00390908	0.372474
cg22021357	-0.0167657	0.0150046	0.266985	0.00886303	0.00844097	0.296693	0.0107663	0.0121006	0.376122
cg22021359	0.00050054	0.0025015	0.841883	0.000531314	0.00140724	0.7067	-0.000397364	0.00201735	0.844319
cg22021394	0.00402672	0.00639683	0.530719	-0.000893001	0.00359859	0.804614	-0.00740081	0.00515877	0.155068
cg22021420	-0.0123077	0.0239577	0.608777	0.00766498	0.0134776	0.571046	0.00552435	0.0193209	0.77563
cg22021539	-0.00381126	0.00759804	0.617238	0.000392941	0.00427434	0.92697	0.00681225	0.0061275	0.269381
cg22021597	0.000840359	0.0113119	0.940954	-0.00900653	0.0063636	0.160628	0.00360091	0.00912256	0.694034
cg22021635	-0.00156425	0.0127045	0.902298	0.00342337	0.00714701	0.633173	-0.00392693	0.0102456	0.70247
cg22021644	-0.00528965	0.00370213	0.156723	-0.00259332	0.00208266	0.216483	0.00611286	0.00298561	0.0437023
cg22021735	-0.00668587	0.00711178	0.349824	-0.00122356	0.00400079	0.760482	0.00420459	0.00573535	0.465514
cg22021740	0.00899342	0.0064874	0.169284	-0.00576156	0.00364954	0.118117	-0.00878391	0.00523181	0.0968359
cg22021756	0.00356582	0.00323154	0.27295	-0.00157679	0.00181793	0.38819	-0.00156892	0.0026061	0.548764
cg22021765	0.00249058	0.0105549	0.814028	-0.0100025	0.00593774	0.0957405	-0.00238204	0.00851207	0.780278
cg22021768	0.00437195	0.015928	0.78438	0.00209348	0.00896041	0.815829	-0.00713014	0.0128452	0.580298
cg22021786	-0.0119693	0.0162783	0.464184	0.014278	0.00915748	0.122673	0.0124306	0.0131277	0.346378
cg22021794	-0.0034739	0.00739158	0.639573	0.00106827	0.00415819	0.79787	0.00103459	0.00596099	0.862623
cg22021802	0.0152041	0.0103322	0.144844	-0.00468439	0.00581249	0.422539	-0.015079	0.00833252	0.0738832
cg22021832	-0.0188224	0.0144106	0.195026	-0.00709745	0.00810681	0.383774	0.0119028	0.0116216	0.308645
cg22021853	-0.00156715	0.00896442	0.861638	-0.00622261	0.005043	0.220638	0.00771297	0.00722942	0.289044
cg22021859	0.00128038	0.00775605	0.869272	-0.000103116	0.00436323	0.981201	0.00200327	0.00625492	0.749548
cg22021882	-0.0175927	0.025265	0.488124	0.0189544	0.014213	0.185899	0.0237804	0.0203751	0.246422
cg22021892	0.0132468	0.0143929	0.359983	-0.00205106	0.00809681	0.800635	-0.00207727	0.0116072	0.858393
cg22021934	-0.00829633	0.0155859	0.595908	-0.0090943	0.00876796	0.302575	-0.00149345	0.0125693	0.905701
cg22021972	0.00614257	0.021443	0.775223	0.00326936	0.0120629	0.787029	-0.00161715	0.0172929	0.925714
cg22021975	-0.00334696	0.0134469	0.804037	0.020634	0.00756467	0.00774747	0.00451718	0.0108444	0.67806
cg22022001	0.000126561	0.00582607	0.98272	0.000806469	0.0032775	0.806227	-0.00120982	0.00469847	0.797421
cg22022010	-0.00217352	0.00987734	0.826359	-0.00451335	0.00555657	0.418914	-0.00323698	0.00796565	0.685494
cg22022041	0.0764872	0.0300442	0.0127061	-0.0125	0.0169016	0.461598	-0.0555023	0.0242294	0.0244561
cg22022067	-0.0315217	0.0238342	0.189535	0.0184498	0.0134081	0.172431	0.0226599	0.0192212	0.241728
cg22022099	-0.0096229	0.0128391	0.455627	-0.00467226	0.00722276	0.519453	0.00755501	0.0103542	0.467607
cg22022143	-0.0089669	0.0223109	0.688762	0.0207009	0.0125512	0.102773	0.00027615	0.0179928	0.987791
cg22022173	0.0342889	0.0256048	0.184089	-0.0249712	0.0144042	0.0866135	-0.0298369	0.0206492	0.152151
cg22022181	-0.000697047	0.00822682	0.932676	9.33434e-05	0.00462806	0.983956	-0.000619184	0.00663458	0.925864
cg22022320	0.00301691	0.00798805	0.706611	0.00632324	0.00449374	0.163037	-0.0058197	0.00644202	0.368868
cg22022321	0.00515468	0.0166362	0.757436	-0.00979562	0.00935885	0.29822	-0.0128922	0.0134164	0.339314
cg22022379	-0.0277995	0.0136238	0.0444031	0.0223472	0.00766419	0.00453549	0.0173569	0.010987	0.117876
cg22022393	0.0361738	0.0273345	0.18926	-0.00151298	0.0153773	0.921854	-0.0186817	0.0220441	0.399115
cg22022413	0.0251653	0.0116696	0.0338697	-0.00626257	0.00656481	0.342808	-0.012011	0.00941101	0.205335
cg22022415	-0.00254783	0.00461716	0.582522	0.00424147	0.00259742	0.106178	0.00210774	0.00372354	0.572846
cg22022442	-0.000283988	0.00894987	0.974761	-0.0046896	0.00503482	0.354268	0.00404618	0.00721769	0.57655
cg22022568	-0.00672632	0.0130628	0.607944	0.0262743	0.00734858	0.000579712	0.00681987	0.0105346	0.519132
cg22022662	0.00875858	0.00814209	0.285098	0.000586387	0.0045804	0.898435	-0.00625221	0.00656625	0.343708
cg22022671	0.000901917	0.0224767	0.968086	0.00584461	0.0126444	0.645099	-0.0031335	0.0181265	0.863166
cg22022716	0.00582136	0.0176406	0.742214	-0.00173322	0.00992388	0.861769	-0.0194142	0.0142264	0.175963
cg22022718	0.0077256	0.0115594	0.505726	-0.00187929	0.00650281	0.773288	-0.00355952	0.00932213	0.703536
cg22022747	0.031178	0.0153438	0.04528	-0.00742464	0.00863176	0.392124	-0.0113538	0.0123741	0.361453
cg22022796	-0.00301393	0.0128855	0.815624	0.000677946	0.00724883	0.925707	0.00614346	0.0103916	0.555959
cg22022797	0.042232	0.0326467	0.199305	-0.051368	0.0183656	0.0063786	-0.0183061	0.0263281	0.48876
cg22022798	0.0173024	0.0155212	0.268096	-0.0234389	0.00873159	0.00873409	-0.0121176	0.0125172	0.335755
cg22022799	2.17825e-05	0.00350056	0.99505	-0.00193409	0.00196927	0.328819	0.000129624	0.00282305	0.963485
cg22022821	-0.00342963	0.0111888	0.759957	-0.00520649	0.00629437	0.410459	0.00191861	0.00902332	0.832126
cg22022857	-0.00423825	0.0150222	0.778528	-0.00132831	0.00845089	0.875476	-0.00792201	0.0121148	0.514934
cg22022881	-0.00467721	0.0297032	0.875252	0.00894807	0.0167098	0.593702	0.021002	0.0239543	0.383093
cg22022910	-0.0110372	0.0160574	0.493727	0.00754614	0.00903319	0.405846	0.0152173	0.0129496	0.243227
cg22022922	0.0330962	0.0625495	0.598102	-0.0416263	0.0351877	0.240116	0.00944139	0.0504435	0.851975
cg22022927	-0.0408205	0.0447502	0.36425	0.00554602	0.0251746	0.826164	0.0307271	0.0360892	0.396927
cg22022957	0.0041246	0.0247384	0.867979	0.00618416	0.0139168	0.657907	-0.00845981	0.0199505	0.672607
cg22022973	-0.00323708	0.00500316	0.519371	-0.00190181	0.00281456	0.501064	0.004892	0.00403483	0.228703
cg22022988	-0.00327556	0.037755	0.931068	0.023109	0.0212394	0.27966	-0.0317538	0.0304478	0.299956
cg22023011	-0.00394512	0.00379894	0.301992	0.00260774	0.00213712	0.22576	0.00647938	0.00306368	0.0373664
cg22023035	0.00348359	0.00955981	0.716465	-0.00152087	0.00537795	0.77802	0.00276048	0.00770958	0.721187
cg22023046	0.00537996	0.00518211	0.302131	-0.00229851	0.00291524	0.432629	-0.00204	0.00417915	0.626709
cg22023051	-0.00257182	0.0131635	0.845565	0.000894127	0.00740524	0.90418	0.00184384	0.0106158	0.862524
cg22023169	-0.0043161	0.00947009	0.649724	-0.000701422	0.00532747	0.895563	0.00681305	0.00763722	0.374866
cg22023197	-0.00367747	0.00653164	0.5749	0.00304201	0.00367442	0.410052	0.00158693	0.00526749	0.763945
cg22023206	-0.0108913	0.0114955	0.346102	0.00301392	0.00646688	0.642369	0.0136017	0.00927063	0.146016
cg22023234	-0.00745084	0.0097573	0.44721	0.00146459	0.00548904	0.790254	0.0017716	0.00786884	0.82241
cg22023257	-0.0241364	0.0260425	0.356649	0.0289116	0.0146504	0.0516944	0.0153159	0.0210021	0.46785
cg22023304	0.0269608	0.0151004	0.077757	0.00396265	0.00849483	0.642067	-0.0198868	0.0121778	0.10616
cg22023343	0.00666504	0.0111175	0.550429	-0.0104631	0.00625425	0.0980118	-0.00790261	0.00896581	0.380578
cg22023448	-0.0108196	0.00944169	0.255038	0.00856462	0.0053115	0.110567	0.00250355	0.00761432	0.74312
cg22023531	-0.0433671	0.0258045	0.0965111	0.0198187	0.0145165	0.175775	0.022588	0.0208102	0.280801
cg22023604	-0.00028276	0.00317125	0.929162	-0.00105794	0.00178401	0.554749	0.000933324	0.00255748	0.716063
cg22023627	-0.00542215	0.0134658	0.688208	0.00278417	0.00757528	0.714134	-0.00336914	0.0108596	0.757134
cg22023664	0.0112909	0.0100303	0.263469	-0.0107491	0.00564262	0.0601638	-0.00471129	0.00808901	0.561818
cg22023756	0.00765335	0.0108619	0.482981	-0.00611987	0.00611043	0.319407	-0.0022194	0.00875964	0.800596
cg22023770	0.000977551	0.00281865	0.729587	-0.000471122	0.00158565	0.767103	-0.000693201	0.00227312	0.761145
cg22023797	-0.000921499	0.00489063	0.850995	0.0040815	0.00275126	0.14164	-0.00221987	0.00394408	0.575028
cg22023812	-0.00183378	0.0108064	0.865653	-0.00156566	0.0060792	0.797382	0.00375149	0.00871487	0.667943
cg22023819	-0.00827865	0.0072615	0.257457	0.00589648	0.00408501	0.152572	0.00893224	0.00585609	0.130899
cg22023820	0.00365196	0.00534859	0.496596	-0.00233464	0.00300889	0.439954	-0.00501843	0.00431341	0.247903
cg22023826	-0.00224918	0.0155851	0.885592	0.0010772	0.00876752	0.902506	-0.00742784	0.0125687	0.556103
cg22023873	-0.0288569	0.0135408	0.0359677	0.0150956	0.00761746	0.0507427	0.0241887	0.01092	0.0294296
cg22023952	-0.011628	0.00718005	0.109048	0.00629247	0.00403919	0.122984	0.00675545	0.0057904	0.246609
cg22024112	-0.000531367	0.0115365	0.963371	0.00686217	0.00648997	0.293348	-0.00147955	0.00930373	0.874024
cg22024117	0.000834667	0.00510916	0.870617	-0.000801511	0.0028742	0.781027	-0.000159534	0.00412032	0.969205
cg22024140	0.00977639	0.0106906	0.363051	-0.0104528	0.00601411	0.0858232	-0.00662	0.00862155	0.444708
cg22024145	-0.00630555	0.00469986	0.183284	-0.000159726	0.00264394	0.951969	0.00217191	0.00379024	0.568139
cg22024172	0.00109873	0.00961324	0.909275	0.00907042	0.005408	0.0971733	-0.00791162	0.00775267	0.310386
cg22024215	-0.0026904	0.00760174	0.724276	0.00785271	0.00427642	0.0698118	0.00217761	0.00613048	0.723311
cg22024266	-0.00578126	0.0126665	0.649251	-0.00899025	0.00712564	0.210517	0.00575866	0.010215	0.574411
cg22024295	0.00525376	0.00649978	0.421175	-0.00319568	0.0036565	0.384596	-0.00746641	0.0052418	0.157992
cg22024390	-0.0114726	0.0215692	0.596185	-0.0246595	0.0121339	0.0452475	-0.000510721	0.0173946	0.976646
cg22024479	0.00456339	0.0231088	0.843928	-0.010671	0.013	0.414031	-0.00526994	0.0186363	0.778034
cg22024497	0.0171994	0.00935382	0.0694426	-0.0087787	0.00526206	0.098936	-0.00504015	0.00754345	0.505849
cg22024508	0.00176757	0.00287569	0.540423	-0.00161317	0.00161774	0.321512	0.000233247	0.00231912	0.920124
cg22024560	-0.012419	0.00931475	0.18601	-0.000185376	0.00524008	0.971863	0.0133283	0.00751195	0.0795977
cg22024572	-0.0153796	0.00920768	0.0985382	0.00746741	0.00517986	0.153082	0.0160671	0.00742561	0.0332908
cg22024589	-0.00361663	0.00949324	0.704177	0.00134318	0.0053405	0.802028	0.00177691	0.00765589	0.81702
cg22024597	-6.01738e-05	0.0137486	0.996518	-0.0137978	0.00773436	0.0779994	-0.00267061	0.0110876	0.810241
cg22024657	-0.0159888	0.0106835	0.138204	-0.00884636	0.00601007	0.144734	0.0155859	0.00861576	0.0739864
cg22024692	0.000533825	0.00733708	0.94217	-0.0105369	0.00412753	0.012471	0.000692848	0.00591704	0.907062
cg22024760	-0.00304827	0.00521597	0.560492	-0.000805473	0.00293428	0.784363	0.0035437	0.00420646	0.401904
cg22024783	-0.00514444	0.00645311	0.427554	0.00698368	0.00363025	0.0577334	0.00152848	0.00520416	0.769701
cg22024826	0.000217764	0.00952783	0.981819	0.00541448	0.00535996	0.31528	-0.00216617	0.00768379	0.778695
cg22024831	-0.00254075	0.00989832	0.798043	0.00353751	0.00556838	0.526948	-0.00468514	0.00798257	0.558812
cg22024876	0.00186791	0.002747	0.498364	-0.000441164	0.00154534	0.775971	-0.000108138	0.00221534	0.961182
cg22024925	0.00254715	0.0116009	0.826736	-0.00512156	0.00652618	0.434769	-0.00366632	0.00935563	0.696125
cg22024931	-0.0231702	0.0459843	0.615655	-0.0119373	0.0258688	0.645651	0.0145174	0.0370844	0.696431
cg22024940	0.0216463	0.0129958	0.0994681	0.00281766	0.0073109	0.700899	-0.0238011	0.0104806	0.0256762
cg22024966	-0.00465715	0.0321872	0.885299	-0.0169527	0.0181072	0.3518	0.00745874	0.0259576	0.774549
cg22025005	0.000973991	0.0164031	0.95279	0.0142831	0.00922771	0.125375	-0.0130426	0.0132284	0.326953
cg22025018	0.00736711	0.0116004	0.527088	0.000845378	0.00652592	0.897235	-0.0060667	0.00935526	0.518422
cg22025064	0.00504928	0.0100726	0.617463	0.00189396	0.0056664	0.739019	-0.00145299	0.0081231	0.858464
cg22025067	-0.00850981	0.013779	0.538494	0.00746117	0.00775148	0.338505	0.0139658	0.0111122	0.212268
cg22025068	-0.0293637	0.028979	0.313805	0.0262642	0.0163024	0.110873	0.0405228	0.0233704	0.0865545
cg22025142	-0.0115853	0.0109324	0.292275	0.00608339	0.00615011	0.325396	0.00505989	0.00881652	0.567544
cg22025206	0.00217762	0.0237876	0.927275	0.00804017	0.0133819	0.549556	-0.00600314	0.0191837	0.755101
cg22025210	0.0133771	0.0095813	0.1663	-0.0033962	0.00539004	0.530327	-0.00640463	0.00772692	0.409498
cg22025232	-0.0785496	0.0598386	0.19282	0.0426179	0.0336627	0.208962	0.0780982	0.0482573	0.109288
cg22025233	0.010351	0.0131963	0.434994	-0.0100771	0.00742371	0.178242	-0.0047388	0.0106423	0.657249
cg22025255	-0.00157729	0.0083473	0.850576	-0.00441084	0.00469584	0.350235	-0.00344218	0.00673175	0.610442
cg22025263	0.00454293	0.0105601	0.668142	0.00446504	0.00594069	0.454366	-0.0147518	0.00851631	0.0868683
cg22025304	-0.00370617	0.0359441	0.918119	0.0153734	0.0202207	0.449189	-0.00372745	0.0289874	0.897987
cg22025454	0.00646728	0.00650704	0.323097	-0.00101325	0.00366059	0.782606	-0.00253583	0.00524765	0.630173
cg22025476	-0.0043675	0.00995354	0.661928	-0.000975939	0.00559944	0.86205	0.0108783	0.0080271	0.178947
cg22025478	0.0100603	0.00491917	0.0439363	-0.0042143	0.00276732	0.1315	-0.00846862	0.0039671	0.0356636
cg22025803	-0.0172065	0.0134249	0.203439	-0.00712456	0.00755228	0.348168	0.00601167	0.0108266	0.58017
cg22025816	-0.0182197	0.0106509	0.0907995	-0.00489695	0.00599177	0.416054	0.0151271	0.00858954	0.081816
cg22025849	0.00195406	0.00292041	0.505242	-0.00379037	0.0016429	0.0234796	-0.000540508	0.00235519	0.819034
cg22025854	-0.00768835	0.0119139	0.520455	0.00646042	0.00670227	0.337823	-0.00390497	0.00960806	0.685451
cg22025859	0.000133456	0.0187225	0.994329	0.0108851	0.0105325	0.304311	0.0073263	0.0150989	0.628767
cg22025966	-0.0076423	0.0144401	0.598017	0.0175449	0.00812338	0.0336042	0.00228577	0.0116453	0.844857
cg22026001	-0.0103533	0.020163	0.608948	-0.0132105	0.0113429	0.24742	0.0378167	0.0162606	0.0224188
cg22026062	-0.0229386	0.0109209	0.0386543	0.00219288	0.00614366	0.722027	0.0330376	0.00880727	0.000320671
cg22026083	-0.00915255	0.00997868	0.361628	0.000109452	0.00561358	0.98449	0.0112972	0.00804738	0.164011
cg22026089	0.201195	0.103237	0.0546092	-0.0551049	0.0580766	0.345396	-0.0749153	0.0832559	0.370758
cg22026150	0.0193232	0.0137587	0.163833	-0.0128206	0.00774005	0.101328	-0.00834976	0.0110958	0.45382
cg22026192	0.0039688	0.00800712	0.621414	-6.84516e-05	0.00450447	0.987911	-0.00552285	0.0064574	0.394804
cg22026255	-0.00721205	0.0106162	0.498767	-0.00460363	0.00597224	0.44294	0.00348042	0.00856153	0.685384
cg22026323	0.0123618	0.0133673	0.357698	-0.012793	0.00751987	0.0925558	-0.00888073	0.0107801	0.412356
cg22026360	0.0154964	0.0286648	0.590193	-0.018027	0.0161256	0.266755	-0.00870843	0.0231169	0.707326
cg22026368	-0.00293972	0.00739894	0.69213	0.000504658	0.00416233	0.903784	-0.000667881	0.00596693	0.911142
cg22026376	0.00700582	0.0095832	0.466758	-0.0037397	0.00539111	0.489775	-0.00320195	0.00772844	0.679692
cg22026389	0.00238356	0.0104062	0.819378	-0.000786965	0.00585408	0.89338	0.00319382	0.00839215	0.70447
cg22026398	-0.026774	0.0282317	0.345632	0.0258111	0.015882	0.107826	0.026274	0.0227677	0.251733
cg22026423	0.00174036	0.00939203	0.853434	0.00424009	0.00528356	0.424498	0.000985592	0.00757427	0.896776
cg22026442	0.000918099	0.00766464	0.904937	-0.00154839	0.00431181	0.720407	0.00341863	0.00618121	0.581668
cg22026457	-0.00355859	0.00459115	0.440434	0.000944116	0.00258279	0.715616	0.00473766	0.00370257	0.204182
cg22026465	0.00262953	0.00826266	0.751081	0.00187165	0.00464822	0.688209	0.00216029	0.00666348	0.746585
cg22026538	-0.0238739	0.0165264	0.152248	-0.000865624	0.00929705	0.926037	0.0128198	0.0133278	0.338838
cg22026557	-0.00694424	0.0124176	0.57748	-0.0026083	0.00698564	0.709795	0.00702373	0.0100143	0.484988
cg22026610	-0.00527296	0.00789021	0.505758	-0.00613615	0.0044387	0.170464	0.00503033	0.00636312	0.431409
cg22026616	0.0151749	0.0193994	0.436249	-0.0127502	0.0109133	0.245945	-0.0157746	0.0156448	0.316175
cg22026677	-0.0171912	0.0107855	0.114667	0.0114559	0.00606747	0.0624259	0.0107795	0.00869806	0.218646
cg22026687	0.00344718	0.0040341	0.395225	-1.87995e-05	0.00226942	0.99341	-0.000576033	0.00325333	0.859883
cg22026774	0.00857366	0.0157442	0.587483	-0.00501244	0.00885704	0.572934	-0.00478192	0.0126971	0.707397
cg22026853	-0.00232204	0.00262152	0.378245	-0.000863723	0.00147476	0.559649	0.00372476	0.00211415	0.0816944
cg22026918	-0.00952582	0.0216624	0.661242	0.00648983	0.0121864	0.595736	0.00975	0.0174698	0.57824
cg22026931	0.0143059	0.009728	0.145095	0.00148249	0.00547256	0.787129	-0.0106364	0.00784522	0.178759
cg22026953	0.0573599	0.0382926	0.137855	0.0317275	0.0215418	0.14449	-0.0443249	0.0308814	0.154863
cg22027004	-0.00353422	0.00293622	0.23206	0.000120095	0.00165179	0.942211	0.00320702	0.00236793	0.179213
cg22027008	0.00278848	0.00510898	0.586634	0.000345251	0.0028741	0.904668	-0.00340105	0.00412018	0.41142
cg22027075	-0.000391269	0.0104789	0.970302	0.00538162	0.00589499	0.36387	0.000947331	0.00845079	0.911009
cg22027081	0.0148	0.0115306	0.20279	-0.00714346	0.00648662	0.273892	-0.0203734	0.00929893	0.0311929
cg22027092	0.0241279	0.0432725	0.578596	-0.0152027	0.0243433	0.533964	-0.0467193	0.0348974	0.184218
cg22027151	-0.0229358	0.0253562	0.368263	0.0224555	0.0142643	0.119147	0.0146682	0.0204487	0.475146
cg22027155	0.00779501	0.00803251	0.334585	0.00345082	0.00451875	0.447181	-0.0118297	0.00647788	0.071337
cg22027204	-0.00395936	0.00826104	0.632969	-0.00628384	0.00464732	0.179916	0.00974716	0.00666218	0.147139
cg22027305	-0.000114753	0.00254475	0.964138	9.12223e-05	0.00143157	0.949341	-0.000264161	0.00205223	0.897884
cg22027360	0.00654484	0.0155824	0.675534	-0.0111073	0.00876598	0.208583	-0.00921016	0.0125665	0.465628
cg22027385	-0.018506	0.0241828	0.44624	0.0256298	0.0136042	0.0629892	0.00503013	0.0195024	0.79709
cg22027399	-0.00449	0.0105039	0.670124	0.00270408	0.00590903	0.648394	-0.00796512	0.00847091	0.349733
cg22027408	-0.00303876	0.00323757	0.350598	0.00121616	0.00182132	0.506111	0.000539551	0.00261096	0.836779
cg22027433	-0.0147663	0.0114488	0.200629	0.00702958	0.00644061	0.278161	0.00503358	0.00923297	0.587061
cg22027435	-0.0127045	0.0125711	0.315074	-0.00328704	0.007072	0.643266	0.0135898	0.0101381	0.183665
cg22027471	-0.00350401	0.0119618	0.770286	0.0107023	0.00672919	0.115449	0.00357637	0.00964666	0.711756
cg22027500	-0.00460007	0.00913307	0.615795	-0.000288087	0.00513788	0.955417	0.00072948	0.00736543	0.921339
cg22027573	0.00755427	0.00866914	0.385992	-0.00388311	0.00487689	0.428118	-0.00773881	0.00699129	0.27145
cg22027671	0.00413565	0.0065703	0.530746	-0.00289772	0.00369617	0.435233	-0.00452013	0.00529867	0.396019
cg22027686	-0.00766031	0.00566883	0.180184	-0.000660714	0.00318905	0.836363	0.00313572	0.00457167	0.494641
cg22027689	0.00469108	0.00368143	0.206046	0.00253632	0.00207102	0.224081	-0.00431133	0.00296892	0.150139
cg22027725	0.00380631	0.0127673	0.766332	0.00839267	0.00718237	0.245868	-0.00545218	0.0102963	0.59782
cg22027766	0.00158834	0.0170187	0.925862	5.36157e-06	0.00957398	0.999554	-0.0143164	0.0137248	0.299858
cg22027837	0.0117515	0.00735106	0.113617	-0.00569096	0.0041354	0.172387	-0.00350503	0.00592832	0.555933
cg22027844	0.000146175	0.00662728	0.982455	-0.00181148	0.00372823	0.628302	0.00265318	0.00534462	0.620879
cg22027863	-0.0272888	0.0159821	0.0913862	0.0136393	0.00899085	0.132973	0.0169208	0.0128889	0.192777
cg22027865	0.00841447	0.0128091	0.51301	-0.0162067	0.00720584	0.0270907	-0.0121671	0.01033	0.242144
cg22027879	0.0180223	0.0104563	0.0884176	-0.0111207	0.00588226	0.0620925	-0.0117045	0.00843255	0.168759
cg22027887	-0.026731	0.0445849	0.550399	0.0608469	0.0250816	0.017383	0.00636442	0.0359558	0.859924
cg22027897	-0.0108798	0.0163067	0.506455	-0.00325901	0.00917348	0.723272	-0.00181162	0.0131507	0.890757
cg22027919	0.00587446	0.0216035	0.786342	0.00606651	0.0121532	0.61895	-0.0091564	0.0174223	0.600565
cg22027920	-0.0245901	0.012099	0.0452349	0.0063458	0.00680641	0.353808	0.0176009	0.00975736	0.0747964
cg22027930	2.70518e-05	0.00824828	0.997391	-0.000562592	0.00464013	0.903783	-0.00424311	0.00665189	0.525266
cg22027946	7.63407e-06	0.00857299	0.999292	-0.00137368	0.00482281	0.776467	-0.0020907	0.00691375	0.763088
cg22027947	-0.00284049	0.00222091	0.204386	-0.000308893	0.00124939	0.805322	0.00359739	0.00179107	0.0477625
cg22027985	0.001507	0.00421334	0.721475	-0.00107949	0.00237025	0.649957	-0.00255302	0.00339788	0.454512
cg22028012	0.00426577	0.00360094	0.239466	-0.00204032	0.00202574	0.316699	-0.00129472	0.002904	0.656847
cg22028093	0.0316075	0.0275423	0.254355	-0.0118012	0.0154941	0.448373	-0.0275926	0.0222117	0.217559
cg22028137	0.00278453	0.00874852	0.751049	0.00452604	0.00492155	0.360365	-0.00627236	0.00705531	0.376497
cg22028161	-0.00573734	0.00458335	0.214085	0.00277886	0.0025784	0.284196	0.00411683	0.00369628	0.268515
cg22028181	-0.00127374	0.00274488	0.643805	0.00281705	0.00154415	0.0716161	0.000972291	0.00221363	0.66161
cg22028199	0.000683388	0.0163475	0.966753	0.0027562	0.00919643	0.765135	-0.00513278	0.0131836	0.698005
cg22028200	-0.00974374	0.00905121	0.284744	0.00861316	0.00509183	0.0943925	0.00750126	0.00729942	0.30703
cg22028284	0.0213393	0.0177963	0.233827	-0.0176838	0.0100114	0.0809261	-0.0147388	0.014352	0.307357
cg22028323	-0.000297167	0.0101175	0.976637	0.00448059	0.00569169	0.433345	-0.00242112	0.00815935	0.767397
cg22028367	0.0245014	0.027695	0.378822	-0.0143899	0.0155801	0.358305	-0.0261768	0.0223349	0.244466
cg22028388	-0.0163393	0.0169926	0.339	0.00136552	0.00955931	0.886749	0.00426801	0.0137038	0.756223
cg22028456	-0.00147211	0.0109801	0.893664	-0.0010134	0.00617695	0.870072	0.00655762	0.00885499	0.461003
cg22028504	0.00851827	0.00880244	0.335931	-0.00485295	0.00495188	0.329857	-0.00671679	0.00709879	0.346735
cg22028539	-0.000695905	0.00813901	0.932063	0.001997	0.00457866	0.663831	-0.00606131	0.00656376	0.358386
cg22028542	0.00183131	0.00319325	0.567825	-0.00252323	0.00179639	0.16378	-0.000848079	0.00257522	0.742722
cg22028621	0.00982189	0.00752163	0.195137	-0.00319893	0.00423135	0.451736	-0.0112472	0.00606588	0.0671818
cg22028624	-0.0186849	0.0213343	0.383599	0.0171125	0.0120018	0.15758	0.0139967	0.0172052	0.418197
cg22028698	-0.0183868	0.0175735	0.298399	0.00201868	0.00988613	0.838691	0.00437952	0.0141723	0.758063
cg22028722	0.0158971	0.0160797	0.325642	-0.0174094	0.00904577	0.0576254	-0.012112	0.0129676	0.35294
cg22028727	0.00173868	0.0103142	0.866535	-0.00275002	0.00580235	0.636751	-0.00233257	0.00831798	0.779832
cg22028728	-0.0220775	0.012714	0.0861041	0.00279714	0.00715238	0.696718	0.016157	0.0102533	0.11879
cg22028731	-0.0115539	0.00794198	0.149412	0.00698585	0.00446783	0.12163	0.00605113	0.00640487	0.347454
cg22028771	-0.000527775	0.0146667	0.971379	0.00808058	0.00825087	0.330181	-0.00295092	0.0118281	0.803588
cg22028814	0.000193961	0.00819089	0.981163	-0.00461342	0.00460785	0.319568	0.000817319	0.00660561	0.90182
cg22028894	-0.00284429	0.02335	0.903336	-0.0140652	0.0131357	0.287309	0.00150001	0.0188308	0.936697
cg22029007	-0.0243598	0.0143626	0.0935332	0.00553384	0.00807977	0.49527	0.0260355	0.0115828	0.0271792
cg22029015	-0.0167497	0.0402039	0.678008	-0.0149894	0.022617	0.509284	0.0110872	0.0324228	0.733226
cg22029028	-0.0108599	0.00895613	0.228656	1.77408e-05	0.00503834	0.997199	0.00700078	0.00722274	0.335161
cg22029073	0.011251	0.0133745	0.40258	-0.000953189	0.00752391	0.899487	-0.0107717	0.0107859	0.320785
cg22029157	-0.0237012	0.0156692	0.134092	0.0164686	0.00881483	0.0651686	0.0215831	0.0126365	0.0912876
cg22029189	-0.00332768	0.00763115	0.663895	0.000669646	0.00429296	0.876413	0.00654917	0.0061542	0.290261
cg22029234	-0.000121022	0.00964545	0.990019	-0.00329436	0.00542612	0.545384	0.00323544	0.00777864	0.678503
cg22029239	0.0141916	0.0227438	0.534314	-0.0196844	0.0127947	0.127646	-0.0098194	0.0183419	0.593803
cg22029275	0.00245692	0.00299676	0.41459	-0.0013216	0.00168585	0.435255	-0.00204913	0.00241676	0.398884
cg22029284	-0.00725449	0.0109754	0.510414	0.00638124	0.00617428	0.304293	0.00664599	0.00885117	0.454811
cg22029297	-0.00289363	0.00671706	0.667713	-0.00460237	0.00377874	0.226607	0.0040749	0.00541703	0.453985
cg22029381	-0.010826	0.0107786	0.318038	0.0116775	0.00606357	0.0574665	-0.00436174	0.00869245	0.617116
cg22029446	-0.0165635	0.0225392	0.464439	0.0111922	0.0126796	0.379892	0.025586	0.0181769	0.162894
cg22029476	-0.0143898	0.0146868	0.329977	0.011086	0.00826218	0.18324	0.0105067	0.0118443	0.377543
cg22029587	-0.011545	0.0113589	0.312331	-0.00534414	0.00639002	0.405317	0.017626	0.00916044	0.0576829
cg22029709	0.000249471	0.00191333	0.89657	-0.000158518	0.00107636	0.883266	8.69616e-05	0.00154302	0.955189
cg22029755	-0.0111358	0.00716186	0.123692	0.00432053	0.00402896	0.28659	0.0124789	0.00577573	0.0335428
cg22029774	-0.0054804	0.0129282	0.672703	0.00667137	0.00727288	0.361584	0.0036948	0.0104261	0.723931
cg22029806	0.0121615	0.00946347	0.202248	0.00224081	0.00532375	0.674885	-0.0118526	0.00763188	0.124129
cg22029810	0.0221245	0.0106648	0.0410549	-0.0142395	0.00599959	0.0198796	-0.00756753	0.00860074	0.381411
cg22029824	-0.00120592	0.0026799	0.653866	-0.000232148	0.0015076	0.877987	0.00099035	0.00216123	0.647953
cg22029856	-0.0112992	0.00850423	0.187518	0.00200487	0.00478412	0.676224	0.014695	0.0068583	0.0349996
cg22029879	0.16002	0.111763	0.155872	-0.0809897	0.0628731	0.201191	-0.117316	0.090132	0.196571
cg22029941	-0.00611196	0.0147279	0.679194	0.0128012	0.0082853	0.126049	0.00348319	0.0118774	0.770037
cg22029963	0.00624351	0.0178947	0.728025	-0.00505641	0.0100668	0.616765	-0.00643003	0.0144313	0.657047
cg22029985	-0.00730027	0.00681049	0.286792	-0.0108988	0.0038313	0.00556855	0.0122582	0.00549237	0.0282554
cg22030032	0.000137464	0.00261158	0.958145	0.00127876	0.00146916	0.386533	-0.0013233	0.00210613	0.531485
cg22030047	-0.00310278	0.00793073	0.696603	-0.000600755	0.0044615	0.893204	0.00480742	0.0063958	0.454336
cg22030053	0.000525868	0.00783555	0.946649	0.00211711	0.00440795	0.632253	-0.00189518	0.00631904	0.764973
cg22030072	-0.0177138	0.0159869	0.27098	-0.00180629	0.00899355	0.841301	0.0176908	0.0128928	0.173626
cg22030102	0.0088447	0.0118793	0.4586	-0.0180573	0.00668281	0.00831858	-0.00860934	0.00958017	0.371371
cg22030152	0.0189176	0.00804445	0.0210041	-0.00285387	0.00452547	0.529978	-0.00936022	0.00648751	0.15275
cg22030154	-0.0174063	0.0165653	0.296342	0.015427	0.00931893	0.101522	0.00880607	0.0133592	0.511564
cg22030181	0.00737379	0.00995764	0.461028	-0.00166796	0.00560175	0.766616	-0.00679193	0.00803042	0.400052
cg22030272	-0.00622008	0.00750932	0.409812	0.00308854	0.00422443	0.466721	0.00151406	0.00605595	0.803182
cg22030362	-0.0017172	0.00884706	0.846562	-0.00544075	0.00497698	0.277402	0.0108441	0.00713478	0.13225
cg22030419	0.00167037	0.00265088	0.530306	-0.000900186	0.00149127	0.547693	0.000894319	0.00213782	0.676759
cg22030421	-0.0196222	0.0111579	0.0822455	0.0111438	0.00627696	0.0794197	0.0154052	0.00899837	0.0905433
cg22030426	0.0138187	0.0115003	0.232855	-0.00547847	0.00646957	0.399481	-0.00671336	0.00927448	0.471143
cg22030428	-0.00543573	0.00924436	0.558088	0.00459856	0.00520049	0.379052	0.00693965	0.00745518	0.354568
cg22030445	-0.00758426	0.0216955	0.727521	0.000177948	0.012205	0.988401	0.00682167	0.0174965	0.697595
cg22030457	0.00247606	0.00407804	0.545358	-0.000931778	0.00229413	0.685648	-0.00297349	0.00328877	0.368479
cg22030483	-0.00110793	0.00901355	0.902462	0.000488248	0.00507065	0.923518	0.000272115	0.00726905	0.970226
cg22030501	0.0053703	0.0130455	0.681625	0.0083065	0.00733885	0.26088	-0.00259772	0.0105206	0.805568
cg22030684	-0.000845234	0.00265144	0.750673	-4.08142e-05	0.00149159	0.978234	0.00205232	0.00213827	0.339877
cg22030726	-0.0184431	0.0185642	0.323298	0.00904335	0.0104434	0.388962	-0.00139009	0.0149712	0.92624
cg22030766	0.000680083	0.00644077	0.916156	0.00211458	0.0036233	0.561031	-0.0018258	0.0051942	0.726078
cg22030770	0.0176844	0.0157298	0.264067	-0.0159484	0.00884891	0.0750429	-0.0170015	0.0126854	0.183737
cg22030839	0.00703849	0.00726255	0.335221	-0.00325037	0.00408561	0.4285	-0.00223485	0.00585694	0.70373
cg22030847	-0.00606731	0.019397	0.755201	0.00259319	0.0109119	0.812727	0.00844186	0.0156428	0.59084
cg22030890	-0.0066152	0.00546952	0.229837	0.00142212	0.00307692	0.645126	0.00462443	0.00441093	0.297426
cg22030921	0.00799213	0.0108859	0.464865	0.00683243	0.00612397	0.267701	-0.0108344	0.00877904	0.220558
cg22030942	0.0221305	0.0108078	0.0436817	-0.0109511	0.00608	0.0752224	-0.0105667	0.00871601	0.228745
cg22030962	0.0313066	0.0325035	0.338192	-0.0306193	0.0182851	0.0976989	-0.0276	0.0262127	0.295359
cg22030971	0.00681155	0.0171746	0.692652	0.00441905	0.00966171	0.648567	-0.00355724	0.0138506	0.797931
cg22031032	0.0282746	0.0293326	0.337815	-0.0222634	0.0165013	0.180858	-0.0282056	0.0236555	0.236442
cg22031103	-0.00463566	0.0138517	0.738703	0.00915248	0.00779237	0.243457	0.00494623	0.0111708	0.659048
cg22031164	0.000548911	0.00993951	0.956089	-0.00274788	0.00559155	0.624385	-0.00723658	0.00801579	0.369189
cg22031252	-0.00160864	0.0134356	0.904979	0.00812894	0.00755828	0.285194	-0.00244666	0.0108352	0.821894
cg22031289	-0.00613713	0.00971201	0.529141	-0.00261631	0.00546357	0.633265	0.002996	0.00783232	0.703032
cg22031296	-0.0130188	0.012159	0.287329	0.0167313	0.00684013	0.0165049	0.00824416	0.0098057	0.402846
cg22031336	-0.00109587	0.00249909	0.662129	-1.13238e-05	0.00140588	0.993592	0.00201919	0.00201541	0.319247
cg22031411	0.00935271	0.0121298	0.442812	-0.00123881	0.00682369	0.856372	-0.00780998	0.00978213	0.426868
cg22031415	-0.0046593	0.0228412	0.838852	0.00103903	0.0128495	0.935742	0.00684266	0.0184205	0.711212
cg22031466	-0.0190875	0.0105627	0.0742908	-0.0188792	0.00594215	0.00207364	0.0163423	0.0085184	0.0584077
cg22031522	0.011108	0.0108836	0.310332	-0.000915689	0.00612265	0.881468	-6.77083e-05	0.00877715	0.993863
cg22031596	-0.0132105	0.0125136	0.2941	0.00215953	0.00703962	0.75977	0.012499	0.0100917	0.218924
cg22031606	0.0216742	0.0210364	0.305783	-0.0238901	0.0118342	0.0466673	-0.0184917	0.016965	0.278796
cg22031614	-0.0119871	0.0182327	0.512668	0.0164764	0.0102569	0.111902	0.00878316	0.0147039	0.551871
cg22031629	0.00573189	0.00234693	0.0166664	-0.00141832	0.00132029	0.285749	-0.00333295	0.0018927	0.0818435
cg22031650	-0.000219603	0.00221368	0.921211	0.00183368	0.00124532	0.144591	-0.000436588	0.00178524	0.807391
cg22031654	-0.00964455	0.0151034	0.524822	-0.00153586	0.00849656	0.856984	0.0134783	0.0121803	0.271602
cg22031664	0.00546579	0.0095384	0.568137	-0.00405675	0.0053659	0.451725	-0.00325571	0.00769231	0.673187
cg22031679	-0.00269924	0.0251457	0.914769	-0.00862451	0.0141459	0.543698	-0.00705425	0.0202789	0.728804
cg22031684	-0.00267424	0.0106766	0.802823	0.0022314	0.00600619	0.711177	0.00292523	0.0086102	0.73489
cg22031706	0.00830422	0.0175888	0.638043	-0.0163285	0.00989472	0.102587	-0.012705	0.0141846	0.372947
cg22031736	0.00375433	0.00264864	0.160005	-0.00100332	0.00149001	0.502542	-0.00100373	0.00213602	0.639623
cg22031783	-0.0115457	0.0406126	0.776881	0.00302969	0.022847	0.894817	-0.00409722	0.0327524	0.900742
cg22031848	0.00270064	0.015827	0.864917	-0.0127038	0.00890362	0.157296	-0.013349	0.0127638	0.298597
cg22031873	0.0106476	0.0811565	0.895928	0.0267196	0.0456552	0.559933	-0.0440632	0.0654493	0.502619
cg22031887	0.000411645	0.0021246	0.846833	-0.00103768	0.00119521	0.387733	0.00129116	0.0017134	0.453193
cg22031944	-0.0168308	0.00861493	0.0540279	0.00812486	0.0048464	0.0973198	0.012178	0.00694758	0.0832342
cg22031964	0.00316642	0.0154578	0.838185	-0.00816482	0.0086959	0.350429	-0.00231459	0.0124661	0.853145
cg22031977	0.0160771	0.0193123	0.407472	-0.0023779	0.0108643	0.827274	-0.0136429	0.0155746	0.383513
cg22031998	-0.00105296	0.00231422	0.650272	0.000764557	0.00130188	0.55858	0.0011013	0.00186632	0.556696
cg22031999	0.00284624	0.0206799	0.890856	-0.0165861	0.0116336	0.157616	0.00310109	0.0166774	0.852931
cg22032020	0.017648	0.0202513	0.385962	-0.0146035	0.0113925	0.203379	-0.00500055	0.0163318	0.760212
cg22032035	-0.00426515	0.00266694	0.113472	0.000788972	0.00150031	0.600346	0.00334637	0.00215078	0.12345
cg22032044	-8.11235e-05	0.00765654	0.991571	0.000938653	0.00430725	0.828011	-0.00223225	0.00617468	0.718611
cg22032137	0.0176346	0.0127866	0.171466	-0.00557899	0.00719319	0.440141	-0.00221982	0.0103118	0.830073
cg22032208	-0.00637873	0.0100732	0.528281	0.0046641	0.00566679	0.412777	0.00755038	0.00812365	0.355297
cg22032283	0.00208131	0.00841529	0.805253	-0.000597653	0.00473409	0.899836	0.000593991	0.00678657	0.93046
cg22032364	0.0214126	0.0124291	0.0885648	0.00652045	0.00699209	0.353696	-0.0108398	0.0100235	0.282564
cg22032366	-0.00206708	0.0159611	0.897262	0.00401116	0.00897903	0.65621	-4.14299e-05	0.0128719	0.997439
cg22032385	0.0175428	0.0139365	0.211559	-0.0102284	0.00784007	0.195539	-0.0150435	0.0112392	0.184307
cg22032485	-0.0166926	0.0145425	0.254251	0.0124993	0.00818103	0.130264	0.0094605	0.0117279	0.422112
cg22032508	0.00871681	0.00897204	0.33403	0.00238855	0.00504729	0.63726	-0.00730102	0.00723557	0.315817
cg22032510	-0.0167952	0.016759	0.319113	-0.00385283	0.00942793	0.683816	0.00925938	0.0135155	0.495148
cg22032528	-0.000538364	0.00792093	0.945971	-0.00239345	0.00445598	0.592579	0.0030664	0.0063879	0.632437
cg22032532	-0.000290684	0.00791198	0.970779	0.00128587	0.00445095	0.773363	-0.000873878	0.00638068	0.891389
cg22032540	-0.00162011	0.00381606	0.672237	-0.00101589	0.00214676	0.637269	0.0030924	0.00307749	0.317824
cg22032563	-0.00823105	0.00981191	0.403887	-0.000203471	0.00551977	0.970681	0.000859654	0.00791289	0.913744
cg22032611	-0.0251754	0.027917	0.369714	-0.000592316	0.0157049	0.970003	-0.00339993	0.0225139	0.880322
cg22032613	-0.0149356	0.00880398	0.0934576	0.00878997	0.00495275	0.0795166	0.00842511	0.00710004	0.23868
cg22032626	-0.0096455	0.0193139	0.618782	0.0204107	0.0108652	0.0637352	-0.000814754	0.0155758	0.958405
cg22032706	0.0147091	0.0275143	0.594323	-0.00756919	0.0154784	0.626089	-0.0145312	0.0221891	0.514313
cg22032709	-0.00846292	0.0128016	0.510348	0.00834786	0.00720166	0.249638	0.0127503	0.010324	0.220226
cg22032789	0.00336468	0.0219262	0.878403	-0.0032091	0.0123348	0.795364	0.00409796	0.0176825	0.817288
cg22032803	-0.0106273	0.0124431	0.395465	-0.000909934	0.00699995	0.89688	-0.00637843	0.0100348	0.526725
cg22032812	0.00929004	0.0121272	0.44577	0.00114595	0.00682227	0.867004	-0.00490389	0.0097801	0.617375
cg22032870	-0.00933336	0.0261571	0.722112	0.0235895	0.0147149	0.112622	0.0126818	0.0210946	0.549317
cg22032900	-0.0247798	0.0097226	0.0126098	0.0128418	0.00546953	0.0212031	0.0185377	0.00784086	0.0203461
cg22032942	-0.00390712	0.0156007	0.802847	-0.01767	0.00877627	0.0472376	0.0112882	0.0125813	0.372132
cg22032946	-0.0033699	0.00925036	0.716539	-0.00352088	0.00520386	0.500503	0.00789371	0.00746002	0.292991
cg22032947	0.0133842	0.0282277	0.636608	-0.00886752	0.0158797	0.578027	-0.028267	0.0227645	0.217756
cg22032961	0.0030244	0.0135827	0.82433	-0.000916975	0.00764106	0.904761	0.000308872	0.0109539	0.977571
cg22032989	-0.00041559	0.00314593	0.895214	0.00224479	0.00176977	0.208115	-0.0010821	0.00253706	0.67081
cg22033061	0.036554	0.0172541	0.0370453	-0.0198319	0.00970641	0.0441325	-0.0283021	0.0139147	0.0450724
cg22033064	0.00184803	0.00359323	0.608371	0.00239142	0.0020214	0.240088	-0.00100259	0.00289779	0.730209
cg22033073	-0.0127487	0.00943965	0.180425	0.00061762	0.00531035	0.907685	0.0148452	0.00761268	0.054465
cg22033098	0.015046	0.00761196	0.0513258	-0.00122802	0.00428217	0.774982	-0.0101121	0.00613872	0.103195
cg22033189	-0.000753657	0.00312191	0.80982	0.00263649	0.00175625	0.137009	-0.000401122	0.00251769	0.873794
cg22033264	0.0200522	0.0164301	0.225668	-0.0190582	0.00924291	0.0422689	-0.00858009	0.0132502	0.519025
cg22033277	0.00757665	0.00402131	0.0629666	-0.000200765	0.00226222	0.929492	-0.00664281	0.00324302	0.0436119
cg22033281	-0.0093015	0.021138	0.661027	0.0117144	0.0118913	0.327362	0.0170523	0.0170469	0.319997
cg22033316	0.0147751	0.00795543	0.0667417	0.00493439	0.00447539	0.27333	-0.0149524	0.00641572	0.0221441
cg22033352	0.00632803	0.00937961	0.501724	0.00790298	0.00527658	0.137903	-0.0035965	0.00756426	0.635679
cg22033362	-0.00750091	0.0076361	0.328742	0.00417895	0.00429575	0.333408	0.00237218	0.00615819	0.701047
cg22033476	-0.00159696	0.0112975	0.887924	-0.00642277	0.0063555	0.315084	-0.00276394	0.00911096	0.762354
cg22033477	0.00361417	0.0111527	0.746687	-0.00490167	0.00627404	0.436819	0.00379657	0.00899418	0.674008
cg22033513	-0.00301156	0.00936302	0.748512	-0.00593313	0.00526724	0.263157	0.0045235	0.00755088	0.55072
cg22033530	-0.00639086	0.0208038	0.759445	0.0145032	0.0117033	0.21867	0.00733391	0.0167774	0.663125
cg22033559	-0.00388835	0.00377556	0.305991	-0.000922957	0.00212397	0.664995	0.00342359	0.00304483	0.26401
cg22033601	0.00265494	0.00963903	0.783649	-0.0108909	0.00542251	0.0477688	0.00805361	0.00777347	0.303123
cg22033614	-0.0333269	0.0310017	0.285415	0.0329942	0.0174402	0.0619167	0.0298143	0.0250015	0.236384
cg22033643	-0.0107094	0.0122676	0.385132	0.0103992	0.00690124	0.135555	0.00408998	0.0098933	0.680348
cg22033732	-0.00336418	0.0075614	0.657513	0.000420007	0.00425373	0.921578	-0.00165675	0.00609795	0.786519
cg22033733	0.0204086	0.0330965	0.53912	-0.0237972	0.0186187	0.204681	-0.0271517	0.0266909	0.311914
cg22033754	-0.00777505	0.00797488	0.332355	0.00146593	0.00448633	0.744657	0.00735521	0.0064314	0.255983
cg22033758	-0.0222714	0.0117593	0.0616344	0.00123995	0.00661528	0.851764	0.0119517	0.00948337	0.211019
cg22033759	-0.00809707	0.00957371	0.400061	0.00165273	0.00538577	0.759693	0.0117485	0.00772079	0.131803
cg22033764	-0.010284	0.00771908	0.18633	0.000209159	0.00434243	0.961697	0.0101465	0.00622511	0.106815
cg22033804	-0.0181552	0.0232319	0.436692	0.0200596	0.0130693	0.12853	0.0252764	0.0187355	0.180882
cg22033818	0.0229181	0.0212864	0.28468	-0.0214699	0.0119748	0.076543	-0.00299458	0.0171666	0.861933
cg22033823	0.0083079	0.0082865	0.318908	-0.00343257	0.00466164	0.463549	-0.0104802	0.00668271	0.120538
cg22033836	0.000256526	0.00827515	0.975343	-0.000836399	0.00465525	0.857841	-0.00184815	0.00667356	0.782502
cg22033857	0.0350765	0.0197772	0.0797133	-0.0205401	0.0111258	0.0683491	-0.0327549	0.0159495	0.0430813
cg22033918	0.00666499	0.00793625	0.403368	0.000965956	0.0044646	0.829226	-0.00305654	0.00640025	0.634186
cg22033936	-0.00903763	0.0104539	0.389732	0.00541443	0.0058809	0.359823	0.0109051	0.00843059	0.199336
cg22034047	0.0279115	0.0191409	0.148468	-0.0192153	0.0107679	0.0779099	-0.0200568	0.0154363	0.197345
cg22034072	-0.0109319	0.0118827	0.360184	0.0020763	0.00668473	0.756862	0.00951692	0.00958293	0.323474
cg22034077	0.00613439	0.00725763	0.400354	0.000422942	0.00408284	0.917738	-0.00882814	0.00585297	0.135181
cg22034155	-0.00385582	0.00554829	0.488977	-0.000984864	0.00312123	0.753128	0.00301009	0.00447446	0.502946
cg22034189	-0.0187025	0.0102209	0.0707806	0.0106482	0.00574985	0.0675113	0.00786025	0.00824272	0.342991
cg22034201	0.000746349	0.00961986	0.938341	-0.00303914	0.00541173	0.575877	-0.0050763	0.00775801	0.514666
cg22034203	-0.014411	0.0149766	0.338661	0.00233904	0.00842519	0.781975	0.0119568	0.012078	0.325
cg22034245	-0.000570903	0.00310134	0.854387	-0.00020024	0.00174468	0.908897	0.00192324	0.0025011	0.44405
cg22034268	0.00425256	0.00414998	0.308403	-0.00306761	0.00233461	0.19239	-0.00158419	0.00334678	0.637178
cg22034269	0.00301976	0.0116611	0.796292	-0.0105336	0.00656004	0.112044	-0.0038964	0.00940418	0.679679
cg22034315	0.010497	0.00910096	0.251981	0.00232799	0.00511982	0.650483	-0.0107156	0.00733954	0.14798
cg22034355	0.00936985	0.0314358	0.766382	-0.0210841	0.0176844	0.236485	-0.0174827	0.0253516	0.492317
cg22034357	0.00704665	0.0225005	0.754913	0.00293506	0.0126578	0.81719	-0.00509174	0.0181457	0.779696
cg22034391	-0.00524588	0.0170022	0.758426	0.0140473	0.00956475	0.145619	-0.00168062	0.0137116	0.902738
cg22034432	-0.00979667	0.00582641	0.0963515	0.00478336	0.00327769	0.14815	0.000868016	0.00469875	0.853878
cg22034507	0.0112529	0.0121076	0.35531	-0.0155352	0.00681124	0.0250604	0.00261921	0.00976428	0.789161
cg22034511	-0.00691638	0.0110662	0.533644	0.00549957	0.00622536	0.379505	0.0088461	0.00892439	0.324388
cg22034531	0.0292719	0.0150212	0.054629	-0.0184086	0.00845028	0.0321406	-0.0215874	0.0121139	0.0783151
cg22034554	0.0135405	0.013907	0.332996	-0.014007	0.00782349	0.0769541	-0.00156725	0.0112154	0.889195
cg22034555	0.00438994	0.00299624	0.14657	-0.00474236	0.00168556	0.00608608	-0.00256394	0.00241634	0.291659
cg22034608	-0.00221837	0.0190269	0.907459	0.00985415	0.0107037	0.35985	0.00221514	0.0153444	0.885557
cg22034627	0.000743395	0.00685372	0.913882	0.00307053	0.00385561	0.428031	-0.00127291	0.00552723	0.818414
cg22034735	0.0335128	0.0474716	0.482146	-0.00373448	0.0267055	0.889118	-0.0526221	0.0382838	0.172891
cg22034801	-0.00725959	0.0100886	0.473757	-0.001048	0.00567544	0.853939	0.00372773	0.00813606	0.647997
cg22034855	-0.0106319	0.0171185	0.536213	0.00305033	0.00963017	0.752212	0.0121337	0.0138054	0.381927
cg22034943	0.000715145	0.00229982	0.756595	-0.0015901	0.00129378	0.22245	-0.000142431	0.00185471	0.938968
cg22034968	0.0291557	0.0192419	0.133426	0.00522884	0.0108247	0.630303	-0.0378273	0.0155177	0.016866
cg22035008	-0.00811637	0.0183862	0.660016	0.0130765	0.0103433	0.209597	-0.000364762	0.0148277	0.980432
cg22035050	0.0102496	0.0187237	0.58553	-0.0066182	0.0105332	0.53148	-0.00521222	0.0150999	0.73081
cg22035088	-0.0235434	0.0168284	0.165443	0.00774544	0.00946695	0.415556	0.00492409	0.0135714	0.717633
cg22035166	-0.0015929	0.00255104	0.53403	0.00251272	0.00143511	0.0835728	0.00246746	0.00205731	0.233719
cg22035195	-0.00525195	0.0137259	0.702949	0.00960417	0.00772162	0.216992	-0.00517103	0.0110694	0.641589
cg22035229	0.0880235	0.0554815	0.116331	-0.0491247	0.0312116	0.119219	-0.061296	0.0447435	0.174313
cg22035259	-0.00444454	0.00849957	0.602395	-0.00109441	0.0047815	0.819509	6.23398e-05	0.00685455	0.992765
cg22035274	0.0259886	0.0197101	0.190862	-0.0113907	0.011088	0.307194	-0.0185334	0.0158953	0.246889
cg22035278	0.00293299	0.008669	0.735948	-0.00396997	0.00487681	0.417891	-0.00483283	0.00699118	0.491276
cg22035305	0.00826228	0.00901874	0.362194	-0.00386358	0.00507356	0.448459	-0.00165558	0.00727323	0.820483
cg22035312	-0.00960446	0.00964373	0.322112	0.00254186	0.00542515	0.640603	0.00669985	0.00777726	0.391405
cg22035320	-0.01511	0.0103617	0.148455	0.00516024	0.00582904	0.378512	0.012929	0.00835625	0.125523
cg22035356	-0.0143908	0.0196484	0.465932	0.0191711	0.0110534	0.0864702	-0.000669043	0.0158456	0.96642
cg22035358	-0.00349963	0.0113079	0.757709	0.00818794	0.00636133	0.201538	-0.00634902	0.00911931	0.488192
cg22035374	-0.0103141	0.0128833	0.425605	0.0177891	0.00724759	0.0161486	0.00288056	0.0103898	0.782263
cg22035433	0.000741169	0.0131189	0.955079	-0.00866269	0.00738015	0.243761	0.00122812	0.0105799	0.907862
cg22035487	-0.00577091	0.0105607	0.586188	0.00341097	0.00594102	0.567391	-0.00101031	0.00851677	0.905851
cg22035498	0.00378623	0.0067269	0.575019	-0.00118297	0.00378427	0.75535	-0.00569672	0.00542496	0.296651
cg22035501	-0.00942508	0.00532053	0.0800696	-0.000118475	0.00299311	0.968519	0.00834354	0.00429078	0.0551393
cg22035565	0.00878815	0.00911185	0.337544	-0.00266807	0.00512594	0.604066	-0.010617	0.00734832	0.152186
cg22035625	0.00605821	0.00887069	0.496497	4.42407e-05	0.00499028	0.992947	-0.00222247	0.00715383	0.756813
cg22035815	0.00517906	0.00903432	0.567979	0.000686246	0.00508233	0.892911	0.00168461	0.0072858	0.817701
cg22035897	0.0313401	0.0130945	0.018896	0.00220291	0.00736644	0.765634	-0.0283319	0.0105602	0.00876986
cg22035959	0.00828225	0.00689217	0.232822	0.00119094	0.00387725	0.759472	-0.00390845	0.00555825	0.483865
cg22035980	-0.000540521	0.00334562	0.872035	-0.00316209	0.00188211	0.0966138	0.00218697	0.0026981	0.419883
cg22036003	0.0365076	0.0381552	0.341372	-0.0448364	0.0214645	0.039711	-0.0464366	0.0307705	0.134975
cg22036008	-4.82917e-05	0.00355353	0.989189	-0.00162489	0.00199906	0.418588	0.000902353	0.00286577	0.75363
cg22036057	-0.0273942	0.0159809	0.0901392	0.0107268	0.00899016	0.236123	0.0169564	0.0128879	0.191817
cg22036069	-0.0204254	0.0156294	0.194784	0.0203448	0.00879242	0.0230866	0.0182411	0.0126044	0.151518
cg22036140	0.00711696	0.0159029	0.655633	0.00190203	0.00894628	0.832143	0.00590741	0.012825	0.64625
cg22036160	-0.00492124	0.00646359	0.448539	0.00178782	0.00363614	0.624212	0.00654991	0.00521261	0.212359
cg22036165	-0.00742269	0.0084108	0.379985	0.00897416	0.00473156	0.0612696	0.00811827	0.00678296	0.234687
cg22036233	-0.00325347	0.00284711	0.25636	0.000959384	0.00160166	0.550771	0.00170711	0.00229607	0.459233
cg22036263	-0.0144055	0.0150833	0.342256	0.00562229	0.00848524	0.509382	0.00167177	0.0121641	0.891012
cg22036294	0.0110867	0.0128561	0.39091	-0.00215758	0.00723231	0.766183	-0.0205095	0.0103679	0.0511486
cg22036318	0.00526319	0.016463	0.749981	0.00848287	0.00926136	0.362289	-0.0106501	0.0132767	0.424695
cg22036392	0.000662777	0.0221508	0.9762	0.00198632	0.0124611	0.873731	-0.0023345	0.0178637	0.896334
cg22036432	0.00168143	0.00302918	0.5803	-0.000939174	0.00170409	0.582991	0.00231483	0.00244291	0.346033
cg22036458	0.0108274	0.0124491	0.386894	-0.0160499	0.00700332	0.024392	-0.00333763	0.0100396	0.740372
cg22036487	0.00173087	0.00449292	0.70102	-3.86196e-05	0.00252753	0.987845	-0.00328473	0.00362335	0.36721
cg22036526	-0.00112788	0.00833717	0.892708	0.00751591	0.00469014	0.112757	0.00459195	0.00672358	0.496488
cg22036538	0.00537971	0.0126706	0.672213	-0.000642941	0.00712793	0.92834	0.00277861	0.0102183	0.786338
cg22036605	-0.00802348	0.00998166	0.423742	0.00145677	0.00561526	0.79593	0.00868093	0.00804978	0.283904
cg22036614	0.00336581	0.0131117	0.798029	-0.000254357	0.00737611	0.972572	-0.00380721	0.0105741	0.719701
cg22036694	0.00546544	0.00564736	0.335896	-0.00164932	0.00317697	0.605006	-0.00436568	0.00455436	0.340493
cg22036813	0.00309921	0.0114507	0.787312	-0.00948869	0.0064417	0.144441	-0.00318726	0.00923452	0.730837
cg22036872	-0.00257219	0.0132364	0.846384	-0.00567189	0.00744626	0.448341	0.0059858	0.0106746	0.576443
cg22036879	-0.0347633	0.0229299	0.133213	0.0202383	0.0128994	0.120379	0.020349	0.018492	0.274256
cg22036894	-0.0216739	0.0211166	0.307619	0.0118649	0.0118793	0.320733	0.0164394	0.0170296	0.337113
cg22036966	0.0118435	0.00766064	0.125816	-0.0108966	0.00430955	0.0133036	-0.00323769	0.00617798	0.601595
cg22036988	0.00352019	0.00525614	0.504845	-0.00206907	0.00295688	0.485996	0.000142368	0.00423885	0.973286
cg22037015	0.00823527	0.00942849	0.384881	-0.00438408	0.00530407	0.410806	0.00146538	0.00760368	0.847638
cg22037030	0.0156526	0.007949	0.0521963	-0.0173726	0.00447178	0.000201975	-0.00285648	0.00641053	0.657025
cg22037077	-0.00160514	0.00527858	0.761806	0.00377678	0.00296951	0.206893	-0.00040238	0.00425695	0.924916
cg22037209	0.0223996	0.0157062	0.157486	-0.00951964	0.00883567	0.284345	-0.00864712	0.0126664	0.496665
cg22037249	0.0655769	0.0827328	0.430197	-0.0310589	0.046542	0.506369	-0.0724375	0.0667205	0.280687
cg22037292	-0.0372014	0.0347838	0.287871	0.007132	0.0195679	0.716409	0.0164575	0.0280517	0.558971
cg22037408	-0.00540253	0.00633641	0.396268	0.00134037	0.0035646	0.707836	0.00931841	0.00511005	0.0717356
cg22037435	-0.00518009	0.00654177	0.430653	0.00767617	0.00368013	0.0399907	-0.000456704	0.00527566	0.931218
cg22037492	0.000854193	0.0263071	0.974173	-0.0217737	0.0147993	0.14491	-0.0275712	0.0212155	0.197261
cg22037518	0.00319407	0.00607312	0.600302	0.000767224	0.00341648	0.822856	-0.00692387	0.00489771	0.161103
cg22037535	-0.00413003	0.0115889	0.72244	-0.00732789	0.00651941	0.264173	-0.00542266	0.00934593	0.563304
cg22037565	0.000510343	0.00928234	0.956283	0.000307635	0.00522185	0.95316	0.00156066	0.00748581	0.835351
cg22037593	0.000116968	0.00453709	0.979493	-0.00163426	0.00255237	0.523707	-7.90502e-05	0.00365897	0.982814
cg22037648	-0.000223605	0.00661598	0.973118	-0.00241784	0.00372187	0.517682	-0.00214235	0.00533551	0.689039
cg22037654	0.0014334	0.00289126	0.621336	0.000416211	0.0016265	0.798651	-0.00193569	0.00233168	0.408767
cg22037671	-0.00377365	0.0144882	0.795136	0.00346701	0.00815044	0.671637	-0.00296596	0.0116841	0.800228
cg22037687	-0.016208	0.00934975	0.0866288	0.00614236	0.00525978	0.246153	0.0123642	0.00754018	0.104748
cg22037752	-0.0146316	0.0109213	0.183905	0.00547945	0.00614388	0.374988	0.00423254	0.00880759	0.632067
cg22037762	0.0105078	0.0070822	0.14159	-0.00986545	0.00398415	0.0152629	-0.00264984	0.0057115	0.64387
cg22037779	0.00981095	0.0079723	0.221856	-0.00150409	0.00448488	0.738174	-0.00752121	0.00642932	0.245339
cg22037798	0.000803901	0.00257732	0.75587	-0.00121994	0.00144989	0.402485	-0.00115692	0.0020785	0.579255
cg22037835	0.00109857	0.0155435	0.943821	0.00374874	0.00874411	0.669214	-0.0113791	0.0125352	0.366562
cg22037919	0.00490913	0.00861927	0.570483	-0.00567939	0.00484884	0.244755	-0.00849159	0.00695108	0.225228
cg22038027	-0.00995868	0.0076359	0.195689	8.33293e-05	0.00429564	0.984569	0.0110331	0.00615803	0.0767464
cg22038059	0.00187954	0.0112542	0.867761	0.00235094	0.00633115	0.711316	-0.00641838	0.00907606	0.481391
cg22038090	0.00285107	0.00785928	0.717681	0.000274443	0.0044213	0.950651	-0.00299522	0.00633817	0.637733
cg22038124	-0.00987408	0.0143213	0.492407	-0.00421566	0.00805657	0.602157	0.0154012	0.0115495	0.185935
cg22038127	-0.00469478	0.00304909	0.12734	0.00164959	0.00171529	0.33893	0.00451693	0.00245896	0.0697158
cg22038207	0.0500924	0.0437819	0.255779	-0.0189134	0.0246298	0.444672	-0.0239595	0.0353082	0.499247
cg22038249	-0.0172331	0.0191196	0.369958	0.0149938	0.0107559	0.166949	0.0093133	0.0154192	0.547447
cg22038262	-0.00637653	0.0102226	0.534452	-0.00962729	0.00575082	0.0977925	0.00798706	0.00824411	0.335384
cg22038273	-0.00064702	0.0070032	0.926606	-0.00505611	0.0039397	0.202849	-0.00249849	0.00564778	0.659334
cg22038319	-0.010961	0.0132236	0.409486	6.54406e-05	0.00743906	0.993002	0.00787124	0.0106643	0.462491
cg22038333	-0.00964881	0.0143164	0.502161	0.00289822	0.00805383	0.719847	0.00767044	0.0115456	0.508258
cg22038359	0.00667145	0.0178692	0.709819	-0.0098761	0.0100525	0.328665	-0.00235773	0.0144108	0.870427
cg22038372	0.0377675	0.033777	0.266657	-0.000280506	0.0190015	0.988256	-0.0511247	0.0272397	0.0639706
cg22038422	0.028919	0.0160217	0.0746183	-0.00658317	0.00901315	0.467156	-0.00895071	0.0129208	0.490365
cg22038500	0.00889087	0.00790343	0.263782	-0.000462257	0.00444614	0.91744	-0.00332562	0.00637378	0.60319
cg22038574	0.0338081	0.0171196	0.0515348	-0.00798244	0.00963077	0.409512	-0.0457719	0.0138062	0.00134736
cg22038579	0.0010971	0.00330252	0.740555	-0.00344101	0.00185786	0.0674771	0.00101611	0.00266334	0.703772
cg22038626	0.0107007	0.0199742	0.593547	-0.00142267	0.0112366	0.899549	-0.00419559	0.0161083	0.795139
cg22038738	0.000607829	0.0196691	0.97542	-0.0112294	0.011065	0.313056	-0.01172	0.0158623	0.462028
cg22038755	0.00469194	0.0120387	0.697705	0.000285404	0.00677248	0.966484	-0.00382099	0.00970871	0.694889
cg22038795	-0.030065	0.0189486	0.116303	0.00738842	0.0106597	0.490125	0.00981044	0.0152812	0.522605
cg22038796	0.00691789	0.00834839	0.409624	-0.00872828	0.00469646	0.0665617	-0.00545466	0.00673263	0.420097
cg22038799	-0.00157344	0.00852848	0.854067	0.00210032	0.00479776	0.662664	0.00239726	0.00687786	0.728291
cg22038801	-0.0235158	0.0204102	0.252486	0.0181585	0.0114819	0.117482	0.0116595	0.01646	0.480664
cg22038907	-0.00269536	0.00498257	0.589952	0.000981299	0.00280298	0.727137	0.00318984	0.00401823	0.429498
cg22038931	0.00394875	0.0118083	0.738899	0.00242681	0.00664287	0.715776	0.000677024	0.00952292	0.94349
cg22038981	0.0158995	0.0308466	0.607584	-0.0202152	0.017353	0.247302	-0.0224376	0.0248764	0.369626
cg22038985	0.0656976	0.0684554	0.339921	-0.0354648	0.0385101	0.359698	-0.0626	0.0552063	0.260013
cg22039071	0.0180812	0.0156369	0.250793	-0.0113192	0.00879668	0.201672	-0.00400688	0.0126105	0.751461
cg22039204	0.0091207	0.0262768	0.729374	-0.0124706	0.0147822	0.401249	-0.0179754	0.0211912	0.398681
cg22039215	0.00066463	0.00336311	0.843812	-0.00290241	0.00189195	0.128723	-0.000445174	0.00271221	0.870013
cg22039268	0.0247722	0.0110882	0.0281009	-0.00105914	0.00623776	0.865574	-0.0233015	0.00894216	0.0108207
cg22039275	0.000642774	0.00812045	0.937095	-0.00574845	0.00456822	0.211708	-0.00131067	0.0065488	0.84185
cg22039287	0.00838623	0.0126009	0.507515	-0.00554806	0.00708872	0.436002	-0.00836919	0.0101621	0.412488
cg22039336	-0.0115965	0.00978157	0.239106	0.00415373	0.0055027	0.452423	0.00666649	0.00788842	0.400429
cg22039340	-0.00033098	0.0123547	0.97869	-0.0066503	0.00695025	0.341359	0.00713004	0.00996356	0.476193
cg22039357	-0.0106134	0.0222967	0.635291	0.00122548	0.0125432	0.9224	-0.00107151	0.0179814	0.952622
cg22039458	0.00226388	0.00335529	0.501685	-0.000514094	0.00188755	0.786005	-0.000548651	0.0027059	0.839806
cg22039467	0.00370463	0.00947543	0.696796	0.00359608	0.00533048	0.501744	-0.00527272	0.00764153	0.492068
cg22039482	-6.73059e-05	0.00386563	0.986149	0.000669003	0.00217464	0.75911	-5.21083e-05	0.00311747	0.986703
cg22039566	0.0015241	0.0126274	0.904215	-0.0121073	0.00710365	0.0919628	0.00415834	0.0101835	0.684049
cg22039594	-0.0250435	0.0129624	0.0566894	0.0144338	0.0072921	0.0510105	0.0133178	0.0104536	0.206141
cg22039638	0.000598378	0.0166627	0.971437	0.00611893	0.00937373	0.515663	-0.0115558	0.0134378	0.392236
cg22039646	-0.00522726	0.0136914	0.703569	-0.00441792	0.00770222	0.567759	0.00736772	0.0110416	0.506406
cg22039699	-0.00849133	0.0199577	0.671573	0.0125294	0.0112274	0.267581	0.00600189	0.0160951	0.710149
cg22039724	0.00802487	0.00827341	0.334819	-0.000136093	0.00465427	0.976741	-0.00465155	0.00667215	0.487606
cg22039798	0.00138099	0.00300659	0.647177	-0.00187033	0.00169138	0.271932	-0.000181227	0.00242469	0.940595
cg22039839	0.0018847	0.00363964	0.605925	-0.00125183	0.00204751	0.542573	-0.00278158	0.00293522	0.34599
cg22039879	-0.00892185	0.0143973	0.53712	-0.00609306	0.00809932	0.453953	-0.000818503	0.0116108	0.943965
cg22039909	-0.0179056	0.00759752	0.0207338	0.00962858	0.00427404	0.0268471	0.0129763	0.00612707	0.0371076
cg22039960	-0.00570729	0.00713684	0.426117	0.000481088	0.00401489	0.904904	0.00353889	0.00575556	0.540287
cg22040039	0.00426164	0.020699	0.837372	-2.49916e-06	0.0116444	0.999829	0.00195779	0.0166929	0.906912
cg22040144	0.010229	0.00587582	0.0853251	-0.000699331	0.00330549	0.832952	-0.00935336	0.0047386	0.0516449
cg22040149	0.0167472	0.00814141	0.0427478	-3.76488e-05	0.00458001	0.993461	-0.0116872	0.0065657	0.0786437
cg22040158	0.0071708	0.00785909	0.364128	-0.00494843	0.00442119	0.266185	-0.00822966	0.00633802	0.197641
cg22040162	0.0017081	0.0191902	0.929284	-0.012408	0.0107956	0.253634	-0.00725094	0.0154761	0.640608
cg22040202	-0.050462	0.0303268	0.0998069	0.0257747	0.0170606	0.134554	0.0146901	0.0244573	0.549675
cg22040239	-0.000625341	0.00313434	0.842338	0.00105289	0.00176325	0.55201	6.29507e-05	0.00252772	0.98019
cg22040274	0.00552665	0.0104654	0.598813	0.00668602	0.00588738	0.259294	0.00307907	0.00843988	0.716149
cg22040301	-0.014193	0.011441	0.21819	0.00626169	0.00643621	0.333372	0.0101002	0.00922666	0.27675
cg22040303	-0.00864489	0.0136981	0.529669	-0.000163708	0.00770599	0.983101	0.0120284	0.011047	0.279302
cg22040335	-0.00529477	0.0173224	0.760611	0.0188923	0.00974487	0.0558574	0.000640434	0.0139698	0.963542
cg22040381	0.00902689	0.00993344	0.366058	-0.00903917	0.00558814	0.109462	-0.00322096	0.0080109	0.688641
cg22040431	-0.00284969	0.00267218	0.28925	-0.00092705	0.00150326	0.539085	0.00337185	0.002155	0.121377
cg22040449	-0.0114854	0.00583766	0.052391	0.00703839	0.00328402	0.0349532	0.00888703	0.00470783	0.0624766
cg22040466	0.00817703	0.0183387	0.656811	-0.0145114	0.0103166	0.163189	-0.0110654	0.0147894	0.456407
cg22040469	-0.00789381	0.00652375	0.229628	0.00362347	0.00366999	0.326285	0.0049657	0.00526112	0.347923
cg22040527	0.00733865	0.00881123	0.407249	-0.00178371	0.00495682	0.719853	-0.00913954	0.00710588	0.201868
cg22040535	0.00557547	0.00902128	0.538204	-0.0111923	0.00507499	0.0301266	-0.00330063	0.00727528	0.651217
cg22040627	-0.00253297	0.00440747	0.567013	-0.000672545	0.00247946	0.786859	0.00386267	0.00355444	0.280234
cg22040647	0.00923161	0.00900625	0.308261	-0.00728472	0.00506654	0.154159	-0.00433927	0.00726316	0.551805
cg22040672	0.00522254	0.00804906	0.518192	0.00174711	0.00452806	0.700578	-0.0025937	0.00649123	0.690476
cg22040692	-0.00153728	0.0106001	0.885035	0.00258214	0.00596318	0.666101	0.000250678	0.00854854	0.976675
cg22040728	0.0106096	0.0131521	0.4221	-0.00780132	0.0073988	0.294686	-0.012824	0.0106066	0.229992
cg22040809	-0.00320312	0.0116832	0.784623	0.0052987	0.00657247	0.42238	0.00596987	0.00942199	0.528036
cg22040815	-0.00465431	0.00566669	0.413747	0.00218955	0.00318784	0.49405	0.00132286	0.00456994	0.772927
cg22040823	-0.00684643	0.0105256	0.517155	-0.00278052	0.00592129	0.639857	0.00216342	0.00848849	0.799443
cg22040867	0.00175307	0.00731723	0.811232	-0.0016886	0.00411637	0.682679	-0.00252537	0.00590104	0.669767
cg22040874	-0.00682987	0.0095732	0.47753	-0.00267241	0.00538548	0.621016	0.00645065	0.00772038	0.405759
cg22040889	-0.00520825	0.0216613	0.810568	-0.00997558	0.0121857	0.415288	0.00666388	0.0174689	0.703806
cg22040963	-0.00488819	0.00412844	0.239702	-6.76835e-05	0.00232249	0.976819	0.00344846	0.00332941	0.303254
cg22040989	0.0361729	0.0284885	0.207644	-0.0051181	0.0160264	0.750242	-0.0176774	0.0229748	0.443773
cg22040997	-0.00228272	0.00575662	0.692702	-0.00038978	0.00323843	0.904482	0.00173587	0.00464247	0.709401
cg22041033	0.00365551	0.0047145	0.440269	0.000490155	0.00265218	0.853817	-0.00308998	0.00380204	0.418651
cg22041073	-0.0231761	0.0100391	0.0233946	0.00736842	0.00564758	0.195516	0.0143153	0.00809612	0.08062
cg22041137	0.0123659	0.0329119	0.708055	-0.0278231	0.0185149	0.136611	-0.0285269	0.0265421	0.285514
cg22041147	0.0904005	0.0395247	0.0246691	-0.0148123	0.0222349	0.507106	-0.103392	0.031875	0.00168737
cg22041162	0.00525504	0.0115332	0.649807	-0.0033818	0.00648809	0.603561	-0.00443498	0.00930103	0.634709
cg22041190	0.005864	0.0206828	0.777467	-0.0190801	0.0116353	0.104732	-0.0143157	0.0166798	0.393159
cg22041207	-0.025382	0.0398394	0.525766	0.0397954	0.0224119	0.0793727	0.0253647	0.0321287	0.432034
cg22041228	0.0012168	0.0295351	0.967234	0.00923143	0.0166152	0.579943	-0.000753331	0.0238188	0.974843
cg22041282	-0.00322363	0.0071896	0.655025	-4.6327e-05	0.00404457	0.990888	0.00350603	0.00579811	0.547
cg22041307	-0.0136757	0.0103234	0.188811	0.00575879	0.00580752	0.324202	0.00727205	0.00832539	0.384863
cg22041417	0.00801796	0.00966593	0.409141	0.00875632	0.00543765	0.111037	-0.00727034	0.00779516	0.353631
cg22041446	-0.00727334	0.0108945	0.506189	0.00355476	0.0061288	0.563443	-0.00043587	0.00878598	0.96055
cg22041454	0.000940629	0.00711044	0.895069	-0.00425061	0.00400003	0.290954	0.000171034	0.00573426	0.976275
cg22041456	0.00459817	0.0113849	0.687314	0.000922536	0.00640468	0.885809	-0.00416064	0.00918146	0.65159
cg22041507	-0.00407399	0.00737825	0.582286	-0.00995747	0.00415069	0.0186269	0.0142441	0.00595024	0.0188717
cg22041590	0.00483027	0.0246828	0.845317	-0.0117554	0.0138855	0.399596	-0.0174047	0.0199056	0.384386
cg22041610	0.0158175	0.0201129	0.433799	-0.00675942	0.0113147	0.551827	-0.00964131	0.0162202	0.553823
cg22041635	0.000747674	0.00227866	0.743628	-0.00107474	0.00128188	0.404151	0.000719689	0.00183764	0.696306
cg22041658	0.00263044	0.00279472	0.349261	-0.000883554	0.00157219	0.575602	3.98374e-05	0.00225382	0.985939
cg22041682	-0.0160707	0.00641618	0.014164	0.00595295	0.00360947	0.102786	0.0098289	0.00517437	0.0608858
cg22041707	0.00299264	0.00298457	0.31885	0.000740639	0.00167899	0.660245	-0.0030087	0.00240693	0.214724
cg22041712	0.0198578	0.0156256	0.207251	-0.00391605	0.00879033	0.657094	-0.013758	0.0126014	0.278015
cg22041762	-0.00123414	0.007255	0.865328	-0.00367614	0.00408136	0.370285	0.000118214	0.00585085	0.983928
cg22041803	-0.0767436	0.0663404	0.250588	0.0686868	0.0373203	0.0691891	0.0572355	0.0535007	0.287734
cg22041886	-3.10755e-05	0.00828829	0.997017	0.00501164	0.00466264	0.285483	-0.00309598	0.00668415	0.644417
cg22042005	-0.0185921	0.0135849	0.174735	0.00519913	0.00764229	0.498157	0.0147212	0.0109556	0.182619
cg22042060	-0.00310515	0.002982	0.300691	0.00102883	0.00167755	0.541319	0.00383505	0.00240486	0.114489
cg22042131	0.00313792	0.0115108	0.785817	-0.0081041	0.0064755	0.214184	-0.00178647	0.00928298	0.847852
cg22042144	-0.00254525	0.00290484	0.383384	0.00113279	0.00163414	0.490072	0.000690194	0.00234263	0.768999
cg22042157	0.0035019	0.00577622	0.545957	-0.000696365	0.00324946	0.830825	-0.00198801	0.00465827	0.670626
cg22042195	-0.00317186	0.00482065	0.512333	0.000120702	0.0027119	0.964604	-7.75571e-05	0.00388765	0.98413
cg22042223	-0.0018861	0.00750751	0.802244	-0.00509636	0.00422341	0.230898	0.00223802	0.00605449	0.712566
cg22042302	-0.0105857	0.0171455	0.53862	0.00014694	0.00964535	0.987881	0.00465808	0.0138271	0.737038
cg22042316	0.00839502	0.0251521	0.739375	0.020993	0.0141495	0.141599	-0.0304325	0.0202841	0.137238
cg22042328	-0.00382411	0.00963806	0.69253	-0.00156672	0.00542197	0.773317	0.00225935	0.00777269	0.772006
cg22042348	-0.0308053	0.0245116	0.212282	0.00651274	0.0137892	0.637918	0.0257113	0.0197676	0.196884
cg22042399	-0.0096116	0.0224265	0.669312	-0.00482892	0.0126162	0.702857	-0.00270871	0.0180861	0.881303
cg22042465	0.0234577	0.0123491	0.0608837	-0.00668016	0.00694706	0.338988	-0.0231424	0.009959	0.022525
cg22042505	0.0471359	0.0322596	0.147663	-0.0104559	0.0181479	0.566038	-0.0419919	0.026016	0.110217
cg22042546	-0.00427307	0.00530765	0.423021	-0.0046295	0.00298586	0.124743	-0.000360841	0.0042804	0.933016
cg22042658	0.0132916	0.0139622	0.343812	-0.00790893	0.00785453	0.316829	-0.00525263	0.0112599	0.642058
cg22042803	0.0231248	0.0150943	0.129232	-0.0062751	0.00849143	0.461948	-0.0278709	0.0121729	0.024524
cg22042833	0.000517579	0.03247	0.987319	0.0271257	0.0182663	0.141239	0.000790678	0.0261857	0.975982
cg22042881	0.00186544	0.00909237	0.837933	0.000570415	0.00511498	0.911468	-0.00485058	0.00733261	0.510076
cg22042896	-0.0108816	0.00661114	0.103466	0.00697205	0.00371915	0.0642772	0.0105834	0.0053316	0.0503649
cg22042901	0.0106709	0.0110762	0.338077	-0.0100661	0.00623099	0.109912	-0.0158145	0.00893247	0.0802373
cg22042908	0.0110763	0.0241789	0.64805	0.0199177	0.013602	0.146795	-0.0173788	0.0194993	0.375308
cg22042988	-0.000524205	0.00615973	0.93238	0.00498826	0.00346521	0.153674	0.00040432	0.00496756	0.935322
cg22042992	0.000952346	0.010271	0.926343	-0.00665516	0.00577803	0.252631	-0.00455662	0.00828312	0.583687
cg22042996	0.0152502	0.0099554	0.129272	0.00203338	0.00560049	0.717452	-0.0106223	0.00802861	0.189365
cg22043013	-0.0142504	0.0125805	0.260508	-0.00229715	0.00707725	0.746294	0.0136822	0.0101456	0.181054
cg22043067	-0.00261593	0.0169147	0.877461	0.013741	0.00951551	0.152398	-0.00273281	0.013641	0.841695
cg22043118	0.00712296	0.00971995	0.465686	-0.00526259	0.00546804	0.338565	-0.00914608	0.00783873	0.246562
cg22043126	0.0122086	0.0104307	0.245091	-0.00921705	0.00586789	0.119954	-0.00974868	0.00841195	0.249739
cg22043168	-0.00362912	0.00656117	0.581632	0.000292374	0.00369104	0.93705	-0.00192454	0.0052913	0.716972
cg22043224	-0.0059907	0.0160709	0.71025	0.0121739	0.00904083	0.181707	0.00797064	0.0129605	0.540202
cg22043272	-0.00590719	0.0142033	0.67853	0.00819663	0.00799018	0.307879	0.00985248	0.0114544	0.392126
cg22043275	-0.00231968	0.00463267	0.61786	0.000255561	0.00260614	0.922115	-0.000658112	0.00373605	0.860594
cg22043296	0.011676	0.0166487	0.485022	-0.0160035	0.00936589	0.0911561	-0.0133896	0.0134265	0.321472
cg22043361	-0.00261494	0.00311088	0.402943	-0.00163391	0.00175005	0.353137	0.00223775	0.00250879	0.374931
cg22043381	0.00417719	0.0203032	0.837486	-0.00885164	0.0114217	0.4405	-0.00997903	0.0163737	0.543848
cg22043472	-0.00324662	0.00538209	0.547964	0.00609708	0.00302774	0.0472	-0.00195141	0.00434043	0.654151
cg22043544	-0.0246604	0.0319895	0.44291	0.0301929	0.017996	0.0970674	0.0111359	0.0257982	0.667085
cg22043586	-0.00653758	0.00773412	0.400321	0.000909141	0.00435089	0.834983	0.00321614	0.00623724	0.607447
cg22043588	0.00444759	0.00946556	0.63965	0.00230955	0.00532493	0.665587	-0.00572897	0.00763357	0.455028
cg22043634	-0.00237172	0.0134996	0.860957	0.00478634	0.0075943	0.530219	0.00305839	0.0108868	0.77945
cg22043652	0.00858881	0.00882999	0.333469	-0.0061085	0.00496738	0.222194	-0.00205789	0.00712101	0.773293
cg22043667	0.0113233	0.0141745	0.426604	-0.00624492	0.00797397	0.435708	-0.00751825	0.0114311	0.512508
cg22043691	0.00558548	0.00721746	0.441146	-0.0033348	0.00406024	0.413755	-0.00177999	0.00582057	0.760498
cg22043726	-0.00334202	0.0165053	0.840024	0.00503379	0.00928517	0.589146	-0.00523145	0.0133108	0.695287
cg22043745	-0.0205891	0.0132379	0.123587	0.0121751	0.00744709	0.105772	0.0183203	0.0106758	0.0897937
cg22043777	0.00831622	0.0167182	0.620167	0.00459698	0.00940498	0.626255	-0.00612518	0.0134826	0.650768
cg22043784	-0.000182127	0.00848325	0.982922	-0.00343554	0.00477232	0.473568	-0.0008177	0.00684138	0.905143
cg22043786	-0.00404767	0.00661975	0.542531	-0.000178143	0.00372399	0.961959	0.00044181	0.00533855	0.934238
cg22043788	0.0023964	0.00374361	0.52381	-0.00196722	0.002106	0.352897	0.000471973	0.00301906	0.876143
cg22043853	-0.0159606	0.0130584	0.224992	0.0063652	0.0073461	0.38867	0.00505979	0.010531	0.632131
cg22043869	-0.016644	0.015634	0.290072	0.00259747	0.00879503	0.768459	0.00562117	0.0126081	0.656849
cg22043875	-0.00161637	0.0176149	0.927103	0.0104183	0.00990939	0.296073	-0.00734108	0.0142056	0.606658
cg22043888	-0.0084944	0.0178261	0.63493	-3.86616e-05	0.0100282	0.996933	0.0199967	0.014376	0.167861
cg22043893	0.00247063	0.00285275	0.388899	-0.00228053	0.00160484	0.158966	-0.000816638	0.00230062	0.723496
cg22043896	0.0144902	0.0202561	0.476355	0.0129288	0.0113952	0.259741	-0.0124552	0.0163357	0.4479
cg22043936	0.0130569	0.00883032	0.142933	-0.00464809	0.00496756	0.352084	-0.0071847	0.00712128	0.315883
cg22043952	-0.0162618	0.00910726	0.0777335	0.000494742	0.00512336	0.923298	0.0124858	0.00734462	0.092789
cg22044002	0.00413203	0.0137082	0.763824	-0.00269625	0.00771165	0.727479	-0.00701845	0.0110551	0.527224
cg22044028	-0.0116952	0.0101546	0.252667	0.00624467	0.00571257	0.277418	0.0100055	0.00818927	0.225169
cg22044068	0.00657301	0.00433833	0.133457	-0.000338956	0.00244056	0.88987	-0.00313053	0.00349868	0.373434
cg22044080	-0.0138207	0.0324409	0.671165	0.010508	0.0182499	0.566281	-0.00798916	0.0261622	0.760831
cg22044082	-0.0113943	0.0144928	0.433933	-0.00792694	0.00815304	0.333676	0.0104383	0.0116878	0.374328
cg22044207	0.0359476	0.0253545	0.159905	-0.0203798	0.0142634	0.15672	-0.0292698	0.0204473	0.155961
cg22044216	-0.000517311	0.00310443	0.868052	-0.000981583	0.00174642	0.575558	-0.000352605	0.00250359	0.88833
cg22044250	0.0064812	0.0234556	0.782974	0.0232905	0.0131951	0.081141	-4.93567e-05	0.0189159	0.997924
cg22044308	-0.00568164	0.0161493	0.725844	0.00761998	0.0090849	0.403961	0.00526983	0.0130237	0.686763
cg22044319	-0.00377815	0.00965282	0.696478	0.00438405	0.00543027	0.421727	-0.00235491	0.00778459	0.763003
cg22044342	0.00395105	0.0115566	0.73328	-0.00269085	0.00650125	0.679992	0.00442294	0.0093199	0.636311
cg22044398	0.000869633	0.00802751	0.913988	-0.00215881	0.00451594	0.633848	3.53429e-05	0.00647385	0.995657
cg22044401	0.00371591	0.00669309	0.580226	0.00068922	0.00376525	0.855197	-6.56216e-05	0.0053977	0.990329
cg22044407	-0.0020023	0.0149778	0.893968	0.0199337	0.00842587	0.0202672	-0.00538144	0.0120789	0.657075
cg22044408	0.00479746	0.00841946	0.570312	0.00305064	0.00473643	0.521258	-0.00824754	0.00678994	0.227855
cg22044561	-0.00524518	0.010177	0.607614	-0.000477823	0.00572515	0.933682	0.00274414	0.00820731	0.738937
cg22044566	0.00753221	0.0125433	0.549772	-0.000301429	0.00705631	0.966027	-0.00676247	0.0101156	0.505614
cg22044630	0.00520141	0.0167041	0.75627	-0.0140124	0.00939702	0.139625	-0.00753229	0.0134711	0.577535
cg22044634	-0.0118993	0.01272	0.352192	0.0120431	0.00715576	0.0960472	-0.000840648	0.0102582	0.93488
cg22044635	0.00778856	0.00977404	0.427752	0.00105864	0.00549847	0.847784	-0.0045756	0.00788235	0.563122
cg22044669	-0.00530276	0.00719147	0.462929	-0.00374035	0.00404562	0.35782	0.00637191	0.00579961	0.27501
cg22044758	-0.0228504	0.0243776	0.351232	0.00214569	0.0137138	0.87604	0.00923838	0.0196595	0.639616
cg22044840	-0.00440033	0.0117365	0.708649	0.0019772	0.00660248	0.765317	0.00572631	0.00946501	0.546793
cg22044848	-0.00207631	0.0022997	0.369151	0.000679762	0.00129372	0.60065	0.00305803	0.00185461	0.102865
cg22044861	-0.00323218	0.00351149	0.359938	0.00316371	0.00197541	0.112967	0.0017145	0.00283186	0.546504
cg22044892	0.00253726	0.0146405	0.862825	-0.00441892	0.00823614	0.592995	-0.00430117	0.011807	0.716546
cg22044901	0.0016738	0.0167548	0.920659	-0.00895089	0.00942553	0.344986	0.0151353	0.013512	0.26581
cg22044904	0.0139126	0.0072726	0.0591129	-0.00456889	0.00409126	0.26725	-0.00671396	0.00586505	0.25553
cg22044951	-0.0171166	0.0111825	0.129566	0.0130515	0.0062908	0.0410383	0.0157839	0.0090182	0.0836873
cg22044955	0.0218834	0.00812632	0.00853143	-0.00683578	0.00457153	0.138541	-0.0197552	0.00655354	0.00339325
cg22045001	-0.00510887	0.00818585	0.534227	-0.000413708	0.00460502	0.928627	0.00347211	0.00660154	0.60029
cg22045055	0.00327743	0.016263	0.840769	-0.00520937	0.0091489	0.570587	-0.00277148	0.0131154	0.833148
cg22045077	0.0128473	0.014739	0.385855	0.00864274	0.00829156	0.300203	-0.0180281	0.0118864	0.133053
cg22045105	-0.0240267	0.0172521	0.16735	0.00145464	0.00970533	0.881214	0.0162933	0.0139131	0.244841
cg22045107	-0.0025735	0.00360005	0.47666	-0.000624959	0.00202524	0.758392	0.00353204	0.00290329	0.227136
cg22045119	0.00781872	0.0104683	0.457187	-0.00366809	0.00588901	0.535038	-0.00872603	0.00844222	0.304247
cg22045126	-0.0155136	0.0106966	0.150646	0.0110839	0.00601745	0.0689693	0.0142983	0.00862635	0.101102
cg22045206	-0.0177893	0.0146692	0.228606	0.0135172	0.00825227	0.10512	0.0115538	0.0118301	0.331515
cg22045225	-0.00949976	0.0161352	0.557584	0.00851138	0.00907698	0.351061	0.0045536	0.0130123	0.727246
cg22045228	0.00471524	0.00302058	0.122231	-0.00191242	0.00169925	0.263567	-0.00390683	0.00243597	0.112466
cg22045243	-0.0256857	0.0106569	0.0180984	0.00707529	0.00599512	0.241223	0.0290194	0.00859433	0.00110867
cg22045253	0.00299262	0.0072783	0.681982	-0.00566308	0.00409447	0.170255	0.000197626	0.00586964	0.97322
cg22045256	0.00842395	0.0146759	0.567483	0.00845719	0.00825602	0.308569	-0.0135732	0.0118355	0.254671
cg22045271	-0.00164879	0.00495513	0.740146	0.000287182	0.00278755	0.918187	0.00379333	0.0039961	0.34518
cg22045288	-0.0290926	0.020181	0.153094	0.0202973	0.011353	0.0773656	0.0156764	0.0162751	0.338174
cg22045340	0.00654559	0.00527039	0.217669	-0.00168586	0.0029649	0.571123	-0.00889031	0.00425035	0.0394523
cg22045349	-0.002751	0.00796202	0.730561	-0.00213741	0.0044791	0.634447	0.00436695	0.00642103	0.498288
cg22045413	0.00702381	0.00990151	0.480037	-0.00500084	0.00557017	0.371834	-0.00252049	0.00798515	0.753044
cg22045478	0.00727382	0.0103507	0.484139	-4.20376e-05	0.00582285	0.994257	-0.00222401	0.00834737	0.790551
cg22045535	0.0207777	0.0113098	0.0696849	-0.0102772	0.00636243	0.109952	-0.0155452	0.00912089	0.0919676
cg22045604	0.0185476	0.0261519	0.480125	-0.0125272	0.014712	0.396887	0.00367173	0.0210904	0.862205
cg22045635	-0.00577007	0.00685165	0.40207	-0.00678563	0.00385445	0.0819258	0.00668035	0.00552556	0.230019
cg22045714	0.0100811	0.0116332	0.38861	-0.00262733	0.00654435	0.689085	-0.00506265	0.00938169	0.590862
cg22045829	0.000898596	0.00439114	0.838344	0.000466347	0.00247027	0.850712	-0.00210945	0.00354127	0.552974
cg22045878	-0.021873	0.0105751	0.0416466	0.00644609	0.00594912	0.281634	0.0142642	0.00852838	0.0980927
cg22045888	-0.00339104	0.00269435	0.211631	0.000417919	0.00151573	0.783432	0.0011142	0.00217288	0.609439
cg22045942	-0.00398852	0.0130774	0.761116	0.000984435	0.00735678	0.893867	-0.00411684	0.0105463	0.697249
cg22045975	-0.00127922	0.00980267	0.896482	0.000274106	0.00551457	0.960473	0.00469146	0.00790543	0.554457
cg22045977	0.0200741	0.0241801	0.408756	-0.0255732	0.0136027	0.0635316	-0.0192525	0.0195002	0.326299
cg22045990	0.000122497	0.00445981	0.978152	0.00115918	0.0025089	0.645244	-0.00063967	0.00359665	0.859263
cg22046043	0.0102032	0.0147179	0.490041	-0.00144705	0.00827966	0.861675	-0.0177613	0.0118694	0.138254
cg22046121	-0.0114389	0.00768059	0.140102	0.00120964	0.00432078	0.780189	0.0141324	0.00619407	0.0250123
cg22046143	-0.0157887	0.0141299	0.266973	0.00199312	0.00794887	0.802618	0.0106305	0.0113951	0.353515
cg22046166	0.0171239	0.00811482	0.0377799	0.00230376	0.00456506	0.61511	-0.00645564	0.00654426	0.326707
cg22046187	0.0293091	0.0102855	0.00549132	-0.00872799	0.00578616	0.135154	-0.0206912	0.00829478	0.0145495
cg22046201	0.00131904	0.00899609	0.883776	-0.00623449	0.00506082	0.221379	-0.00390662	0.00725497	0.591656
cg22046208	0.016297	0.0164309	0.324086	-0.0145251	0.00924334	0.119803	-0.0122939	0.0132508	0.356148
cg22046275	0.00426169	0.018831	0.821502	-0.0122409	0.0105935	0.251123	0.0117279	0.0151864	0.442103
cg22046318	0.00865574	0.0111432	0.439448	-0.00166787	0.00626869	0.790835	-0.001103	0.00898651	0.902603
cg22046408	-0.0400489	0.0346942	0.251596	0.0360904	0.0195175	0.0679154	0.0388162	0.0279794	0.168973
cg22046455	-0.00564111	0.0141743	0.691642	0.0057349	0.00797387	0.473983	-0.00579232	0.011431	0.613662
cg22046498	-0.00529218	0.0107012	0.622198	-0.0150655	0.00602002	0.0142443	0.00229479	0.00863002	0.790954
cg22046535	-0.00229767	0.00917233	0.802805	0.00561847	0.00515997	0.279294	0.00159809	0.0073971	0.829472
cg22046567	0.0244455	0.0290928	0.403121	-0.019002	0.0163664	0.248877	-0.0141266	0.0234621	0.54871
cg22046611	0.00447802	0.0082894	0.590464	-0.00010404	0.00466327	0.982253	-0.000836126	0.00668505	0.90076
cg22046628	0.0183934	0.0170153	0.282758	-0.0268134	0.00957211	0.00630246	-0.00918026	0.0137221	0.505302
cg22046661	-0.00621561	0.0203916	0.761254	0.00686532	0.0114714	0.551117	0.0161579	0.0164449	0.328619
cg22046662	-0.00129495	0.005609	0.81797	0.00312121	0.00315539	0.325388	-0.00134691	0.00452342	0.766611
cg22046688	-0.000458638	0.0105065	0.965284	-0.00282572	0.00591052	0.633818	-6.95656e-05	0.00847305	0.993469
cg22046703	-0.00457428	0.0109984	0.678528	-0.00276562	0.00618723	0.65602	0.00831607	0.00886973	0.351118
cg22046830	-0.0101856	0.00916184	0.269384	-0.00306552	0.00515406	0.553573	0.00665778	0.00738863	0.37009
cg22046899	0.00208183	0.00800927	0.795548	0.00294782	0.00450568	0.514721	-0.00674969	0.00645914	0.298993
cg22046921	0.00380702	0.0105442	0.718956	0.00910635	0.00593175	0.128452	-0.00669559	0.00850349	0.433242
cg22046966	0.0149978	0.00762906	0.0525775	-0.0065896	0.00429179	0.1284	-0.00658717	0.00615251	0.287359
cg22046969	-0.0033919	0.0227395	0.881778	0.00532822	0.0127923	0.678081	0.000972183	0.0183384	0.957846
cg22047004	0.000656195	0.0146144	0.964292	-0.00756716	0.00822143	0.359959	0.00370217	0.0117859	0.7542
cg22047013	0.024812	0.011092	0.0279085	-0.0156755	0.0062399	0.0138901	-0.0220179	0.00894524	0.0158608
cg22047143	-0.00596353	0.00844638	0.482091	-0.00315455	0.00475158	0.508554	0.0064651	0.00681165	0.345248
cg22047214	0.00189633	0.0119826	0.874629	0.0113707	0.00674088	0.0953031	0.00364962	0.00966342	0.706614
cg22047262	0.0174766	0.00874848	0.0489504	-0.000569738	0.00492153	0.908112	-0.0229776	0.00705528	0.00161963
cg22047282	0.00756926	0.0221795	0.733741	0.0126856	0.0124773	0.312181	-0.0106604	0.0178868	0.552764
cg22047295	0.0309428	0.0264375	0.245105	-0.0310477	0.0148726	0.0398305	-0.0348385	0.0213207	0.105953
cg22047315	0.000679394	0.00215158	0.752955	0.000779677	0.00121039	0.521209	-0.00151303	0.00173515	0.385673
cg22047338	-0.00680688	0.0175152	0.698524	0.000155795	0.00985331	0.987422	0.00703747	0.0141253	0.619616
cg22047350	0.000780109	0.00542545	0.886009	0.00210888	0.00305213	0.491478	-0.00242824	0.0043754	0.580369
cg22047370	-0.00983781	0.0087184	0.262327	0.00356168	0.0049046	0.469716	0.0101371	0.00703102	0.153041
cg22047377	0.00843155	0.00855773	0.327295	0.00339456	0.00481422	0.482668	-0.0101645	0.00690144	0.144497
cg22047387	0.00136636	0.00632182	0.829401	0.00315936	0.00355639	0.376854	0.000239766	0.00509828	0.962601
cg22047436	0.00246856	0.00960889	0.797874	-0.00599646	0.00540556	0.270424	0.0017438	0.00774916	0.822496
cg22047469	-0.00392809	0.0290215	0.892655	0.0101063	0.0163263	0.53756	0.0121131	0.0234046	0.606117
cg22047487	-0.00377775	0.00831205	0.650634	-0.000232049	0.00467601	0.960537	0.00220907	0.00670331	0.742552
cg22047552	0.0166726	0.0251851	0.50976	-0.015979	0.0141681	0.262569	-0.0300297	0.0203107	0.142965
cg22047672	0.0084769	0.0115623	0.465485	-0.00103384	0.00650447	0.874091	-0.0179209	0.00932452	0.0579667
cg22047703	0.000185764	0.0039022	0.962143	-0.00100087	0.00219521	0.649599	-0.000301678	0.00314696	0.923855
cg22047766	-0.00386173	0.0092613	0.677748	0.00739196	0.00521002	0.159615	0.00652642	0.00746885	0.384679
cg22047773	0.0109298	0.0127518	0.393786	-0.0170201	0.0071736	0.0199204	-0.00135972	0.0102838	0.895122
cg22047825	-1.30635e-05	0.00467761	0.997778	-0.00169626	0.00263143	0.520913	-0.000531921	0.0037723	0.888198
cg22047896	0.00340987	0.00726856	0.640181	-0.000504455	0.00408899	0.902106	-0.00887374	0.00586178	0.133779
cg22047901	-0.0151784	0.0239203	0.527434	0.00173574	0.0134566	0.897671	0.00458911	0.0192907	0.812537
cg22047910	0.00738428	0.00514856	0.155172	-0.00405385	0.00289636	0.165262	-0.00633771	0.00415209	0.130626
cg22047977	0.0163108	0.0176321	0.357552	0.00366328	0.00991909	0.712811	-0.00580043	0.0142196	0.684359
cg22048012	0.0151313	0.0110254	0.173546	-0.00722443	0.00620241	0.247367	-0.00718399	0.00889149	0.421367
cg22048048	0.00446437	0.00792536	0.574712	0.00210591	0.00445847	0.637896	-0.00754884	0.00639146	0.240864
cg22048174	-0.0267992	0.02166	0.219396	0.0169568	0.012185	0.167671	0.0158951	0.0174679	0.365415
cg22048216	0.00680828	0.0316466	0.830178	0.00242098	0.0178031	0.892153	0.0115617	0.0255217	0.651693
cg22048228	-0.00354598	0.0076509	0.644211	-0.00766345	0.00430408	0.0785656	0.0037557	0.00617013	0.544353
cg22048246	-0.00167507	0.0090197	0.853113	-0.00614	0.0050741	0.229608	0.00561025	0.007274	0.442683
cg22048274	0.0231946	0.014487	0.113074	0.00285446	0.0081498	0.727019	-0.0227175	0.0116832	0.0551466
cg22048292	-0.00305619	0.0121442	0.801913	-0.00909172	0.00683182	0.186817	0.00375511	0.00979379	0.702368
cg22048348	0.00756218	0.00817253	0.357421	-0.00463217	0.00459752	0.316537	-0.00265432	0.0065908	0.688158
cg22048405	-0.0155054	0.0171347	0.368071	0.00867882	0.00963926	0.370472	-5.15677e-05	0.0138184	0.997031
cg22048474	-0.00252076	0.0056123	0.654467	0.00126264	0.00315724	0.69022	0.00551489	0.00452608	0.226417
cg22048492	-0.00143971	0.00337871	0.671103	0.00258446	0.00190072	0.177512	-0.000855319	0.00272478	0.754364
cg22048546	-0.0047425	0.00755398	0.531809	-0.000449574	0.00424955	0.915996	0.00150637	0.00609196	0.805294
cg22048590	0.00907971	0.00819817	0.271189	0.00352293	0.00461194	0.447059	-0.0122054	0.00661147	0.0683605
cg22048683	0.00786649	0.00897477	0.383223	-0.00740824	0.00504883	0.14598	-0.0128386	0.00723777	0.0796725
cg22048833	0.0216329	0.0218217	0.324329	-0.00647982	0.012276	0.598982	-0.0279965	0.0175983	0.115352
cg22048922	-0.0183866	0.00958633	0.0584689	0.0137325	0.00539287	0.0126858	0.0079384	0.00773097	0.307413
cg22048936	0.00258555	0.0210926	0.902728	0.0117711	0.0118658	0.324005	-0.0130532	0.0170103	0.444988
cg22048948	0.00382942	0.00313084	0.224661	2.52501e-05	0.00176128	0.988595	-0.00310908	0.00252489	0.22158
cg22049038	-0.00779374	0.00992355	0.434415	0.00970782	0.00558257	0.0856637	0.00474466	0.00800292	0.554845
cg22049065	0.00482012	0.0133064	0.718071	-0.00996924	0.00748563	0.186492	-0.00561145	0.0107311	0.602393
cg22049091	-0.00892805	0.0193181	0.645147	-0.00217061	0.0108675	0.842166	-0.00807707	0.0155792	0.60549
cg22049114	-0.000863049	0.00715629	0.904292	0.000757364	0.00402583	0.851226	-0.0029083	0.00577125	0.615615
cg22049163	-0.0711048	0.0383121	0.0669278	0.0200581	0.0215528	0.35467	0.0458647	0.0308971	0.141393
cg22049174	-0.0015953	0.00777881	0.837997	-0.00116214	0.00437603	0.791214	0.00230363	0.00627328	0.714373
cg22049175	0.0231598	0.017562	0.190795	0.00145586	0.00987963	0.883197	-0.0276497	0.014163	0.0542005
cg22049188	0.00477766	0.00335462	0.158048	-0.0025103	0.00188717	0.187012	-0.00218039	0.00270536	0.42252
cg22049321	-0.0261029	0.0163271	0.113588	0.00863177	0.00918495	0.349997	0.0146411	0.0131671	0.269299
cg22049404	-0.00465988	0.00470846	0.325138	0.00108738	0.00264878	0.682456	0.0039104	0.00379717	0.306016
cg22049450	-0.00330125	0.0111302	0.767494	-0.00790989	0.0062614	0.209943	0.00320927	0.00897606	0.721577
cg22049457	-0.0133845	0.0110628	0.229684	0.0123655	0.00622348	0.0501539	0.0140468	0.0089217	0.119098
cg22049472	0.00229088	0.00870616	0.793084	-0.00122888	0.00489772	0.80249	0.00609467	0.00702114	0.387814
cg22049474	0.00704974	0.0214849	0.743623	-0.0148695	0.0120865	0.221994	-0.00924649	0.0173266	0.594972
cg22049485	-0.00227439	0.00311633	0.467501	0.00305519	0.00175312	0.0849991	0.00266276	0.00251319	0.292367
cg22049569	-0.0076241	0.0120313	0.527987	0.0146708	0.00676833	0.0329885	0.00254328	0.00970277	0.793864
cg22049718	-0.00181749	0.0179644	0.919652	-0.00205682	0.010106	0.839212	0.010699	0.0144875	0.462245
cg22049732	-0.00129948	0.00311822	0.677921	-0.00317999	0.00175418	0.073392	0.00190425	0.00251471	0.450999
cg22049753	0.0163785	0.0172389	0.34476	-0.0119576	0.0096979	0.22097	-0.013987	0.0139025	0.317233
cg22049769	-0.0121346	0.0108582	0.266906	0.000895891	0.00610835	0.883743	0.0118825	0.00875666	0.178383
cg22049858	-0.070614	0.0309261	0.0249066	0.0293088	0.0173977	0.0957277	0.070596	0.0249406	0.00579773
cg22049881	0.000186519	0.00748081	0.980167	-0.0071845	0.00420839	0.091438	0.0053833	0.00603295	0.374742
cg22049902	-0.00474085	0.00795313	0.552693	0.00313925	0.0044741	0.484814	0.00308994	0.00641386	0.631215
cg22049947	-0.0172727	0.018518	0.353589	-0.00637601	0.0104174	0.542137	0.00882144	0.0149339	0.556291
cg22050011	0.0282173	0.0140998	0.0485541	-0.0196436	0.00793193	0.0152491	-0.023051	0.0113709	0.0457751
cg22050040	-0.0106025	0.0161766	0.513965	-0.0107443	0.00910027	0.241031	0.00236716	0.0130457	0.856446
cg22050133	0.00474579	0.00871366	0.587429	0.00434636	0.00490194	0.377763	-0.00944499	0.0070272	0.182505
cg22050156	-0.0134947	0.011343	0.237476	0.00447991	0.00638107	0.484559	0.0176934	0.00914761	0.0564138
cg22050157	0.00488259	0.011229	0.664796	-0.0105677	0.00631697	0.0980213	-0.00899999	0.00905572	0.323119
cg22050199	0.0064707	0.0187094	0.730308	-0.000311335	0.0105251	0.976471	3.29511e-05	0.0150883	0.998263
cg22050281	-0.000965314	0.00294937	0.744249	0.00213042	0.00165919	0.202627	0.00166407	0.00237854	0.486077
cg22050328	0.0148052	0.0203474	0.468845	-0.00713643	0.0114466	0.534654	-0.0149972	0.0164093	0.363329
cg22050330	-0.00347639	0.0061019	0.570369	-0.0030859	0.00343267	0.371203	0.0028381	0.00492092	0.565639
cg22050348	0.00995011	0.0123201	0.421556	0.000774529	0.00693075	0.911283	-0.00336274	0.00993562	0.735857
cg22050399	0.0100525	0.00888491	0.261066	-0.00869409	0.00499828	0.0855816	-0.00626417	0.0071653	0.384453
cg22050426	0.0367721	0.0316078	0.247928	-0.0230463	0.0177812	0.198449	-0.0415505	0.0254904	0.106792
cg22050495	-0.0267412	0.0178445	0.13769	0.00518179	0.0100385	0.607062	0.0147214	0.0143908	0.309222
cg22050536	-0.00298595	0.0171876	0.862493	0.0155152	0.00966901	0.112285	-0.00394626	0.0138611	0.776566
cg22050555	0.0067533	0.00501844	0.181979	-0.00133878	0.00282317	0.636565	-0.00341912	0.00404716	0.400584
cg22050564	-0.0165254	0.0165674	0.321371	0.00753984	0.00932014	0.420784	0.0140961	0.0133609	0.294404
cg22050611	0.00729096	0.0143251	0.612096	-0.00780721	0.00805869	0.335397	-0.00254715	0.0115526	0.826024
cg22050642	0.00858622	0.0102235	0.403346	-0.00729499	0.00575129	0.208115	-0.00440389	0.00824479	0.594637
cg22050705	0.00512634	0.00413497	0.218479	0.000693601	0.00232616	0.766298	-0.0015877	0.00333468	0.635212
cg22050715	-0.0140875	0.0164418	0.393961	0.0145759	0.00924948	0.118773	0.00605237	0.0132596	0.64923
cg22050733	0.0103113	0.0136716	0.452805	-0.01729	0.00769107	0.0271603	0.000471235	0.0110256	0.966009
cg22050745	-0.00945045	0.0137966	0.495218	-0.00485151	0.00776139	0.533591	-0.00131469	0.0111264	0.90622
cg22050792	-0.0116779	0.00725954	0.111406	6.05372e-05	0.00408391	0.988208	0.00796479	0.00585451	0.177283
cg22050877	0.0135405	0.0115921	0.246037	0.00231955	0.0065212	0.722951	-0.0149229	0.0093485	0.114135
cg22050893	-0.00559837	0.00524265	0.288612	0.00249409	0.0029493	0.400119	0.00795383	0.00422798	0.0633631
cg22050899	0.00303689	0.00965776	0.753949	-0.00434618	0.00543305	0.425969	-0.0079317	0.00778857	0.311389
cg22051015	0.000317043	0.00931376	0.972925	0.00401533	0.00523953	0.445589	-0.00259845	0.00751115	0.730238
cg22051124	-0.000513504	0.00254875	0.84081	-0.000564819	0.00143382	0.694622	0.00134046	0.00205546	0.516065
cg22051146	-0.0155031	0.0229158	0.500543	0.00528827	0.0128915	0.68268	0.016886	0.0184806	0.363451
cg22051166	-0.0101766	0.0157385	0.519628	0.00509825	0.00885382	0.566255	0.0204588	0.0126924	0.110693
cg22051170	-0.00312601	0.0091163	0.732517	0.00665577	0.00512845	0.197862	0.00366883	0.00735191	0.619047
cg22051199	0.000214504	0.0126753	0.986538	-0.00127668	0.00713059	0.85833	0.0029934	0.0102221	0.770361
cg22051204	-0.010706	0.0215179	0.620094	-0.00254639	0.0121051	0.833892	-0.00816178	0.0173533	0.639324
cg22051242	0.0114571	0.0197379	0.563139	-0.0158042	0.0111037	0.158303	-0.0055111	0.0159178	0.730031
cg22051338	0.0177643	0.0130428	0.176798	-0.00099694	0.00733735	0.892244	-0.0114953	0.0105185	0.277542
cg22051345	-0.00790277	0.00607853	0.197077	0.00386969	0.00341952	0.260966	0.00742771	0.00490208	0.133427
cg22051370	-0.0204453	0.015985	0.204367	-0.00509997	0.0089925	0.572116	0.0101747	0.0128912	0.432147
cg22051399	-0.00868638	0.0131997	0.512269	0.00886451	0.0074256	0.235886	0.00519377	0.010645	0.626872
cg22051470	-0.0225194	0.0236273	0.343238	0.0188508	0.0132917	0.159779	0.0138953	0.0190544	0.467859
cg22051472	0.0203169	0.0191113	0.290753	0.0103166	0.0107512	0.339992	-0.0111734	0.0154124	0.470469
cg22051510	0.00188756	0.0108297	0.862049	-0.00316991	0.00609236	0.604201	0.00234797	0.00873373	0.788705
cg22051537	-0.0139382	0.0192512	0.471042	-0.0111252	0.0108299	0.307207	0.0111159	0.0155253	0.47596
cg22051586	0.00772794	0.0106088	0.468344	-0.00721816	0.00596808	0.229839	-0.00873263	0.00855556	0.310295
cg22051624	0.00244782	0.0141377	0.862952	0.00793898	0.00795328	0.321015	0.00162394	0.0114015	0.887075
cg22051642	-0.0156593	0.00858143	0.0715468	0.000106201	0.00482755	0.9825	0.0102076	0.00692056	0.143915
cg22051712	0.116116	0.028961	0.000130261	-0.0182482	0.0162922	0.265845	-0.119896	0.0233558	1.77659e-06
cg22051740	0.0114344	0.00573124	0.0492361	-0.00353916	0.00322415	0.275435	-0.0137996	0.004622	0.00369575
cg22051754	0.00654324	0.0100384	0.516276	0.00113375	0.0056472	0.841363	-0.00426447	0.00809557	0.599728
cg22051760	-0.00678519	0.0129338	0.601222	0.0047623	0.00727604	0.514546	0.000694926	0.0104306	0.947038
cg22051763	-0.00169458	0.00441888	0.702316	-0.00143901	0.00248588	0.564205	0.000527623	0.00356364	0.882648
cg22051776	0.00179936	0.00354447	0.613011	-0.00029068	0.00199397	0.884441	-0.000256571	0.00285846	0.92869
cg22051798	-0.01599	0.0274566	0.561857	0.00233618	0.0154459	0.880138	-0.0104671	0.0221425	0.637629
cg22051853	-0.00649588	0.00914517	0.479458	-0.000257929	0.00514469	0.960132	0.00669645	0.00737519	0.366461
cg22051854	0.00417429	0.00701038	0.553129	-0.00293466	0.00394374	0.45885	-0.000805605	0.00565357	0.887026
cg22051864	0.0115961	0.0135876	0.395817	-0.0054443	0.00764383	0.478262	-0.00852885	0.0109579	0.438535
cg22051865	0.00618058	0.00236305	0.0105404	-0.00129688	0.00132935	0.332045	-0.00296365	0.0019057	0.123626
cg22051883	0.00240873	0.00239082	0.316557	0.000369189	0.00134497	0.78437	-0.00224098	0.00192809	0.248376
cg22051911	-0.00881131	0.0108451	0.418794	0.00738936	0.00610102	0.229188	0.00339688	0.00874614	0.698701
cg22051913	-0.00337428	0.0109804	0.759367	-0.000107121	0.00617713	0.986205	0.0103318	0.00885526	0.246575
cg22051925	-0.000727352	0.00770322	0.924996	-0.0020751	0.00433351	0.633274	0.0010823	0.00621232	0.862108
cg22052010	0.00643372	0.0142212	0.652131	0.00556909	0.00800026	0.488257	-0.00803217	0.0114688	0.485622
cg22052026	0.00861507	0.0213604	0.687726	-0.0163187	0.0120165	0.178048	0.000107707	0.0172263	0.995026
cg22052041	-0.0103717	0.0231403	0.655143	0.0149333	0.0130177	0.254537	0.00908752	0.0186616	0.627538
cg22052044	0.0170285	0.0302179	0.574563	-0.014178	0.0169993	0.406599	-0.0283468	0.0243695	0.248
cg22052056	0.00489366	0.00865598	0.573324	0.000841008	0.00486949	0.86329	-0.0105845	0.00698068	0.133164
cg22052143	0.00782498	0.0171926	0.650171	-0.0140418	0.00967182	0.150232	-0.00153063	0.0138651	0.912357
cg22052229	0.0151373	0.0154487	0.329944	-0.0119145	0.00869081	0.174007	-0.0154275	0.0124588	0.21902
cg22052291	0.00226364	0.00874861	0.796459	-5.91013e-05	0.0049216	0.990447	-0.00345577	0.00705538	0.625532
cg22052378	0.025555	0.0183409	0.167151	-0.00342362	0.0103178	0.740844	-0.0186955	0.0147911	0.209697
cg22052467	-0.00503964	0.00703327	0.47562	0.00362777	0.00395662	0.361796	0.00455489	0.00567203	0.42419
cg22052493	0.00595254	0.00427594	0.167524	-0.00137421	0.00240546	0.569311	-0.000140346	0.00344836	0.967631
cg22052514	-0.0130121	0.0281395	0.644967	0.00548702	0.0158301	0.729734	0.00293825	0.0226933	0.897286
cg22052566	0.0200745	0.031544	0.526229	-0.0155735	0.0177453	0.382628	-0.0166111	0.0254389	0.515532
cg22052586	-0.0058858	0.0125642	0.640656	0.0145369	0.00706807	0.0427815	-0.000314386	0.0101325	0.97532
cg22052629	0.0197361	0.0145724	0.179214	0.00425607	0.0081978	0.60499	-0.0114267	0.011752	0.333651
cg22052645	-0.0129991	0.0190557	0.496991	0.00440745	0.0107199	0.682001	0.0220112	0.0153676	0.155722
cg22052672	0.0258283	0.0319157	0.42062	0.0153167	0.0179544	0.396008	-0.0254818	0.0257386	0.324974
cg22052720	-0.0117111	0.0136069	0.391839	0.0139252	0.00765467	0.0724058	0.00763321	0.0109734	0.48857
cg22052778	-0.00602341	0.00533774	0.262302	0.0022685	0.00300279	0.452059	0.00385693	0.00430466	0.372789
cg22052791	0.00857268	0.0127472	0.503081	-0.000295875	0.00717105	0.967186	-0.0101784	0.0102801	0.324934
cg22052847	0.00289749	0.0125159	0.817479	0.000375888	0.00704092	0.957549	-0.00121696	0.0100935	0.904318
cg22052920	0.00634274	0.0160546	0.693779	-0.000340017	0.00903166	0.970057	-0.014908	0.0129474	0.252783
cg22052948	0.00325448	0.0157899	0.837197	0.00565583	0.00888275	0.526018	-0.00547791	0.0127339	0.668151
cg22052955	0.00130038	0.00301827	0.667677	0.000972762	0.00169795	0.568222	-0.000253471	0.0024341	0.917309
cg22053008	-0.0177833	0.0148009	0.232896	0.0214223	0.00832638	0.0118233	0.00982335	0.0119363	0.412823
cg22053010	-0.0520339	0.110147	0.637848	-0.0255145	0.0619638	0.681549	0.156513	0.0888285	0.0816696
cg22053042	0.00110047	0.00270028	0.684637	-0.000713382	0.00151906	0.639829	-0.000438147	0.00217766	0.841022
cg22053068	0.00194412	0.00939053	0.836482	-0.00655131	0.00528272	0.218336	0.0028327	0.00757306	0.709299
cg22053084	-0.0212738	0.0120074	0.0800239	0.0105469	0.00675485	0.122149	0.016282	0.00968344	0.0963507
cg22053129	0.00235392	0.00461259	0.611147	0.00154981	0.00259485	0.551919	-0.00371174	0.00371986	0.3212
cg22053159	-0.000442054	0.0165934	0.978809	0.00346248	0.00933473	0.711617	0.00184135	0.0133818	0.890881
cg22053229	0.0189707	0.0267323	0.479859	-0.0166966	0.0150384	0.270018	-0.0274581	0.0215584	0.206256
cg22053252	0.00654519	0.0135856	0.631206	-0.000254706	0.00764271	0.973492	-0.00981834	0.0109562	0.372708
cg22053282	0.0060814	0.00832481	0.467084	-0.0023728	0.00468319	0.613702	-0.00293084	0.0067136	0.663543
cg22053300	0.000852873	0.00452804	0.851048	0.0012113	0.00254728	0.635632	0.00081954	0.00365167	0.822962
cg22053334	0.00645501	0.0098226	0.512854	0.00309777	0.00552578	0.576543	-0.0038708	0.00792151	0.626352
cg22053452	0.00186991	0.00344693	0.588903	-8.0714e-05	0.0019391	0.966896	-0.00362726	0.0027798	0.195462
cg22053500	0.00302329	0.00293222	0.305438	-0.00186546	0.00164954	0.261281	-0.00139179	0.00236471	0.557713
cg22053558	-0.0321475	0.0137875	0.0220857	0.00780191	0.00775628	0.317327	0.014867	0.011119	0.184764
cg22053565	-0.0131874	0.0122812	0.285957	-0.00472831	0.00690889	0.495596	0.0149666	0.00990427	0.134466
cg22053620	0.00245686	0.0122705	0.841783	-0.0124367	0.00690286	0.0751427	-0.0141706	0.00989563	0.15581
cg22053666	0.00400818	0.0109997	0.716471	-0.000714909	0.00618796	0.908296	-0.00448282	0.00887077	0.614623
cg22053687	0.00470429	0.00854719	0.583496	-0.000660354	0.00480829	0.89109	0.000657256	0.00689294	0.92426
cg22053720	-0.0297838	0.0213739	0.167112	0.023801	0.0120241	0.0510027	0.0208683	0.0172372	0.229383
cg22053721	-0.00389612	0.0114808	0.735176	0.00543831	0.00645862	0.402138	0.00736618	0.00925879	0.428488
cg22053732	0.000633514	0.00806306	0.937559	0.00101921	0.00453594	0.822754	0.00337372	0.00650252	0.605226
cg22053854	-0.000484452	0.00257279	0.851092	-0.000756668	0.00144734	0.602475	0.00336463	0.00207485	0.108586
cg22053855	-0.00857306	0.011786	0.468983	0.00621463	0.0066303	0.351256	0.00451559	0.00950489	0.635948
cg22053861	0.00470013	0.00550766	0.395847	0.00187466	0.00309838	0.546762	-0.00730203	0.0044417	0.103875
cg22053904	4.83011e-05	0.00467505	0.991781	0.00292645	0.00262999	0.268964	0.000365454	0.00377023	0.923009
cg22053920	0.0151263	0.0125261	0.230559	-0.0147628	0.00704667	0.0391473	-0.00450408	0.0101018	0.656825
cg22053929	0.000887443	0.00287405	0.758246	0.000865499	0.00161682	0.593834	-0.000219501	0.0023178	0.924774
cg22053945	-0.0192481	0.0153622	0.213661	0.00254226	0.00864215	0.769345	0.0215582	0.012389	0.0854594
cg22054008	0.00676492	0.0166913	0.686278	0.0134922	0.00938982	0.154418	-0.0141794	0.0134608	0.295149
cg22054015	0.0202971	0.010627	0.0595116	-0.00132448	0.00597829	0.825197	-0.0175152	0.00857021	0.0440759
cg22054102	0.00688029	0.00794757	0.389086	0.00195781	0.00447097	0.662575	-0.00439365	0.00640938	0.494892
cg22054137	0.0047598	0.0181243	0.793479	0.0040389	0.010196	0.693004	-0.00370098	0.0146165	0.800721
cg22054150	-2.2838e-06	0.00485413	0.999626	-0.00559927	0.00273073	0.0433993	-0.000813052	0.00391465	0.835964
cg22054164	0.0211789	0.0198286	0.2885	-0.0195372	0.0111547	0.0834723	-0.0171311	0.0159909	0.287065
cg22054189	-0.0046744	0.00430577	0.28072	0.00253988	0.00242225	0.297351	0.00474974	0.00347242	0.174965
cg22054191	-0.00703246	0.00987632	0.478382	-0.0015496	0.005556	0.780995	0.00593361	0.00796483	0.458341
cg22054328	-0.00165352	0.00566688	0.771161	0.00295896	0.00318795	0.355947	8.98531e-05	0.0045701	0.98436
cg22054362	-0.00898406	0.00578369	0.124056	-0.00149557	0.00325366	0.646936	0.00781804	0.0046643	0.0973844
cg22054364	-0.0168697	0.0154443	0.277791	-0.00110315	0.00868831	0.899264	0.0230735	0.0124552	0.0674214
cg22054449	1.57837e-06	0.00934349	0.999866	-0.00207688	0.00525626	0.69374	-0.00105007	0.00753513	0.889498
cg22054580	-0.00665728	0.00848918	0.435098	0.00321341	0.00477565	0.502854	0.00682946	0.00684616	0.321324
cg22054593	-0.00408893	0.00810786	0.615344	-0.00144556	0.00456114	0.752074	-0.00103187	0.00653864	0.87498
cg22054617	-0.00128831	0.011997	0.914736	0.00192013	0.00674903	0.776716	0.00464548	0.0096751	0.632355
cg22054658	0.012214	0.0149722	0.416909	-0.00597579	0.00842275	0.479966	-0.000638765	0.0120745	0.957934
cg22054735	-0.00917638	0.0104204	0.381009	-0.0177873	0.00586208	0.00319816	0.00914394	0.00840361	0.279628
cg22054740	-0.0228972	0.00899106	0.0126776	0.00234294	0.00505799	0.644393	0.0210848	0.00725091	0.00464107
cg22054746	-0.00455772	0.0144077	0.75252	0.00606219	0.00810515	0.456559	0.00506934	0.0116192	0.663732
cg22054756	0.001065	0.00681362	0.876164	6.67457e-05	0.00383305	0.986148	0.000130403	0.00549489	0.981122
cg22054793	-0.00417312	0.0189251	0.826005	-0.00528708	0.0106465	0.62075	0.0126534	0.0152623	0.409393
cg22054857	-0.00317443	0.00744874	0.671061	-0.00419585	0.00419035	0.319518	0.00220786	0.00600709	0.714128
cg22054912	0.00768091	0.0103705	0.460946	0.00465707	0.005834	0.426943	-0.00460738	0.00836336	0.583147
cg22054918	-0.012319	0.0128344	0.339856	0.0158167	0.0072201	0.0312149	0.00593841	0.0103504	0.567661
cg22054922	-0.0298218	0.0155457	0.058426	0.0102777	0.00874534	0.243189	0.0277411	0.0125369	0.029595
cg22055053	-0.00491625	0.00851758	0.565337	-0.0015321	0.00479163	0.749947	0.00583571	0.00686906	0.397954
cg22055119	-0.00193628	0.00295648	0.514283	0.00292605	0.00166319	0.0821252	0.000912731	0.00238428	0.702814
cg22055129	-0.0159957	0.0307828	0.60467	-0.0155488	0.0173171	0.371782	0.00031459	0.024825	0.989919
cg22055162	0.00227967	0.00862772	0.792245	-0.00875255	0.00485359	0.0748822	-0.00510883	0.00695789	0.464817
cg22055253	0.010664	0.00984599	0.281835	-0.0101263	0.00553894	0.0710282	-0.00501138	0.00794037	0.529652
cg22055304	0.000148401	0.0042869	0.972466	0.00141118	0.00241163	0.559993	-0.000787747	0.0034572	0.820305
cg22055337	0.0119446	0.0296788	0.688356	-0.0261158	0.0166961	0.121488	0.00394927	0.0239347	0.869334
cg22055397	0.0154674	0.020387	0.450138	-0.000719687	0.0114689	0.950112	-0.0123497	0.0164412	0.454641
cg22055427	0.00231295	0.00321826	0.474299	-0.00138592	0.00181046	0.446089	-0.001	0.00259539	0.700978
cg22055451	-0.0367068	0.0214494	0.0906686	0.00776993	0.0120665	0.521358	0.024333	0.017298	0.163163
cg22055479	0.00361251	0.00909232	0.692132	0.00383286	0.00511496	0.455719	0.00359277	0.00733257	0.625415
cg22055511	-0.00150023	0.00399845	0.708445	0.00287006	0.00224936	0.20545	-0.000703603	0.00322458	0.827796
cg22055513	-0.00148004	0.0131851	0.910889	0.0102792	0.0074174	0.169427	-0.00474461	0.0106332	0.656583
cg22055524	0.00339395	0.00943536	0.71996	0.00126592	0.00530794	0.812071	-0.00210393	0.00760922	0.782837
cg22055585	-0.00753711	0.00818136	0.359525	0.00213066	0.00460249	0.644593	0.00676498	0.00659792	0.308121
cg22055687	-0.0031606	0.00725634	0.664258	-0.00139091	0.00408211	0.734146	0.00317083	0.00585193	0.589344
cg22055719	-0.0233607	0.0284794	0.414359	-0.0014217	0.0160213	0.929499	0.00173482	0.0229674	0.939967
cg22055728	-0.00253384	0.0187127	0.89261	0.00941456	0.010527	0.373672	0.0124047	0.015091	0.413382
cg22055730	0.0038817	0.00879062	0.659919	0.00649178	0.00494523	0.192805	0.00334138	0.00708926	0.638613
cg22055815	0.013659	0.00809197	0.0950836	-0.00213752	0.0045522	0.639874	-0.00977158	0.00652583	0.138002
cg22055860	-0.00168645	0.0105504	0.87338	0.0106567	0.00593519	0.0761265	-0.0016292	0.00850842	0.848606
cg22055891	0.00706995	0.0172883	0.68361	-0.00136209	0.00972569	0.888951	-0.0113335	0.0139423	0.418556
cg22055918	0.0035804	0.00727006	0.623646	0.000683224	0.00408983	0.867724	-0.00637763	0.00586299	0.279768
cg22055932	0.00349364	0.00324339	0.284457	9.02027e-05	0.00182459	0.960687	-0.00217743	0.00261566	0.407482
cg22055989	-0.00867886	0.0219134	0.693059	0.0124023	0.0123276	0.317243	0.00391258	0.0176722	0.825314
cg22055991	0.0231225	0.0272734	0.39893	-0.0109408	0.0153429	0.477745	0.00456112	0.0219949	0.836215
cg22056007	-0.0026626	0.0118446	0.822679	0.0065924	0.00666327	0.325293	0.00310479	0.00955216	0.745953
cg22056044	-0.00251611	0.00358976	0.485271	-0.000653629	0.00201945	0.746985	0.00268899	0.00289499	0.355601
cg22056102	0.0083111	0.0112922	0.463754	-0.00643896	0.00635251	0.313646	-0.00910153	0.00910667	0.320421
cg22056112	-0.00404455	0.00794402	0.611979	0.00223761	0.00446897	0.617877	0.00129236	0.00640652	0.840612
cg22056142	-0.00606615	0.0152432	0.691658	0.00530444	0.00857517	0.537846	-0.000358862	0.012293	0.97678
cg22056218	0.0172682	0.0129975	0.187543	-0.0025786	0.00731183	0.725216	-0.00840207	0.0104819	0.425032
cg22056240	-0.000675121	0.0171242	0.968644	-0.0151702	0.00963334	0.119027	0.0109719	0.0138099	0.429119
cg22056241	-0.000222892	0.00978811	0.981886	-0.00262155	0.00550638	0.63523	0.00119381	0.00789369	0.880148
cg22056276	-0.0336753	0.0297775	0.261279	0.00364216	0.0167516	0.828401	0.0176282	0.0240143	0.464925
cg22056425	0.0157688	0.0146808	0.285811	-0.0124569	0.00825879	0.13518	-0.0154688	0.0118394	0.194889
cg22056462	0.0104831	0.0112254	0.353015	0.00761425	0.00631492	0.231257	-0.00540518	0.00905278	0.552045
cg22056468	-0.00220354	0.00338038	0.516249	-0.00110322	0.00190166	0.563359	0.00296037	0.00272613	0.280583
cg22056476	0.02922	0.0147411	0.0506854	-0.0129703	0.0082927	0.121519	-0.00662517	0.011888	0.578789
cg22056480	0.00074179	0.00735355	0.919887	0.000290081	0.0041368	0.944261	-0.000999351	0.00593032	0.866578
cg22056533	0.00184498	0.0108885	0.865851	-0.00537619	0.00612543	0.38259	0.00134021	0.00878114	0.879057
cg22056544	0.0232749	0.0167992	0.169532	-0.00628237	0.00945052	0.508001	-0.00683182	0.0135478	0.615373
cg22056558	-0.00255232	0.00357251	0.476917	0.000870349	0.00200974	0.666065	-0.000681046	0.00288108	0.813702
cg22056594	-0.00187964	0.00684271	0.784219	-0.00171691	0.00384942	0.656718	0.00417608	0.00551835	0.451285
cg22056595	-0.0308355	0.0117895	0.0105403	0.0121959	0.00663225	0.0694255	0.0281981	0.0095077	0.00391805
cg22056637	0.00152728	0.00405761	0.707557	0.000859001	0.00228264	0.707617	-0.00451155	0.00327229	0.171601
cg22056640	-0.0041831	0.010727	0.697543	-0.00558921	0.00603459	0.356966	-0.00469183	0.00865091	0.588996
cg22056755	0.00459028	0.0178965	0.798192	-0.00445207	0.0100678	0.659462	0.00417817	0.0144328	0.77291
cg22056759	-0.003109	0.0031379	0.324601	-0.000983052	0.00176525	0.579066	0.00561263	0.00253058	0.0292273
cg22056870	0.000371244	0.00968599	0.969516	0.00370266	0.00544893	0.498655	0.00022976	0.00781134	0.976604
cg22056897	0.00794183	0.00797836	0.322357	-0.00221856	0.00448829	0.62237	-0.00356153	0.00643421	0.581354
cg22057050	-0.00238755	0.0105861	0.822103	0.00242396	0.00595528	0.685011	-0.00268483	0.00853721	0.753923
cg22057240	-0.0325577	0.0241967	0.182027	0.0233802	0.013612	0.0895081	0.0280888	0.0195136	0.153696
cg22057263	-0.00173801	0.008079	0.830184	-0.00325801	0.00454491	0.475433	0.00433823	0.00651537	0.507313
cg22057266	-0.0376663	0.0236623	0.115136	0.0243428	0.0133114	0.0709496	0.0258274	0.0190827	0.1795
cg22057372	0.00583456	0.0104275	0.577266	0.00215229	0.00586606	0.714601	-0.00930721	0.00840932	0.271514
cg22057404	-0.00840974	0.0111495	0.45277	-0.00114529	0.00627222	0.855549	0.00956905	0.00899157	0.290241
cg22057462	-0.0171064	0.0132251	0.199351	0.00426901	0.00743991	0.56762	0.0244894	0.0106655	0.0241293
cg22057495	0.00163411	0.0198107	0.934454	-0.0144499	0.0111446	0.198285	0.00115586	0.0159764	0.942495
cg22057512	-0.0118748	0.0113273	0.297456	0.0015722	0.00637229	0.805716	0.000863531	0.00913503	0.924911
cg22057519	-0.0188907	0.0229108	0.411945	0.00462899	0.0128887	0.720372	0.0153161	0.0184766	0.409458
cg22057580	-0.0470655	0.020333	0.0230383	0.0214685	0.0114385	0.0639674	0.0395899	0.0163977	0.0179083
cg22057584	0.0112178	0.0126959	0.379418	-0.00728319	0.0071422	0.310745	-0.00464682	0.0102387	0.651096
cg22057609	0.00110057	0.00259352	0.672379	-0.00257197	0.001459	0.0815244	-0.00129391	0.00209156	0.537812
cg22057673	0.0152519	0.00810293	0.0632208	-0.00755749	0.00455837	0.101016	-0.0146059	0.00653467	0.0280297
cg22057680	0.000564619	0.00964889	0.953475	-0.00685367	0.00542806	0.210173	0.000554782	0.00778142	0.94333
cg22057720	-0.00130112	0.00318673	0.684085	-0.000333795	0.00179272	0.852736	0.00118053	0.00256996	0.64715
cg22057816	-0.048544	0.0285686	0.092937	0.0410297	0.0160715	0.0124674	0.0333465	0.0230394	0.151471
cg22057846	-0.0198526	0.0147852	0.182935	0.00374046	0.00831756	0.654067	0.00767741	0.0119237	0.521387
cg22057874	-0.00357927	0.0107189	0.739261	-0.00195221	0.00602999	0.746923	0.00961493	0.00864431	0.269152
cg22057888	0.0087337	0.0106654	0.415145	-0.00565362	0.00599993	0.348719	0.000586549	0.00860122	0.945792
cg22057897	0.00896418	0.00702463	0.205394	-0.00415605	0.00395176	0.29592	-0.00437547	0.00566507	0.442044
cg22058099	-0.000377738	0.00261763	0.885601	0.00277752	0.00147257	0.0626869	0.000441687	0.00211101	0.834769
cg22058112	-0.00507373	0.00887489	0.569037	0.00221096	0.00499264	0.659004	0.00525349	0.00715722	0.464961
cg22058122	-0.00440844	0.00385546	0.256071	0.00367884	0.00216892	0.0935154	0.00424508	0.00310927	0.175762
cg22058248	-0.00802501	0.0122507	0.514193	0.00687242	0.00689171	0.321497	0.00267335	0.00987965	0.787361
cg22058250	-0.0202845	0.00908267	0.0281546	0.00670216	0.00510953	0.193154	0.0138767	0.00732479	0.0615611
cg22058282	-0.00545294	0.0105301	0.605914	-0.00696606	0.0059238	0.2429	0.00596642	0.00849209	0.484234
cg22058298	-0.00513992	0.00816765	0.530839	-0.0029213	0.00459478	0.526623	0.00441211	0.00658686	0.504779
cg22058441	-0.0180515	0.0148188	0.226536	0.00903822	0.00833641	0.281348	0.0116152	0.0119507	0.333845
cg22058452	0.00337698	0.00804753	0.675815	-0.00435973	0.0045272	0.338276	-0.00892719	0.00648999	0.172581
cg22058458	0.00495094	0.00356295	0.168291	0.000495656	0.00200437	0.805282	-0.00382794	0.00287337	0.186352
cg22058467	0.0114666	0.0169619	0.500861	-0.0105707	0.00954206	0.271071	-0.017717	0.0136791	0.198762
cg22058533	-0.00184601	0.0107162	0.86364	0.00144508	0.00602848	0.811133	-0.00337395	0.00864216	0.697213
cg22058537	-0.00614431	0.0182773	0.73757	-0.00553365	0.010282	0.591855	0.0127305	0.0147399	0.390197
cg22058581	0.00253614	0.00417693	0.545351	0.00121392	0.00234977	0.606767	-0.00320363	0.00336852	0.344275
cg22058606	-0.00322593	0.0191995	0.866965	0.0181129	0.0108008	0.0972187	0.000821356	0.0154836	0.957819
cg22058642	-0.0416246	0.0684063	0.544485	0.0267224	0.0384825	0.489323	0.0301394	0.0551668	0.586269
cg22058664	-0.000974061	0.00817949	0.905488	-0.0089388	0.00460144	0.055374	0.00798387	0.00659641	0.229505
cg22058708	0.00460635	0.00290527	0.116563	-0.000967339	0.00163438	0.55551	-0.0042515	0.00234298	0.0731178
cg22058719	-0.000570722	0.00953107	0.952392	-0.00877704	0.00536178	0.105335	1.08098e-05	0.00768641	0.998881
cg22058816	-0.00907928	0.0349615	0.795728	0.0199785	0.0196679	0.312612	0.0107528	0.028195	0.703879
cg22058859	0.0101677	0.00803462	0.209157	-0.00665724	0.00451994	0.144482	-0.00706516	0.00647958	0.27863
cg22058906	0.00642209	0.00809543	0.429813	-0.00294545	0.00455415	0.519529	0.00336136	0.00652862	0.607984
cg22058917	-0.0114786	0.00754473	0.131871	0.00459008	0.00424435	0.282552	0.005541	0.0060845	0.365042
cg22058929	-0.0166702	0.010651	0.121268	0.00495303	0.0059918	0.410759	0.0142415	0.00858957	0.101004
cg22058990	-0.0219526	0.0173544	0.209344	0.014413	0.00976286	0.143556	0.00708806	0.0139956	0.613852
cg22059060	-0.00331493	0.0163538	0.839853	-0.0091897	0.00919994	0.320685	0.0135648	0.0131886	0.306623
cg22059098	0.00141028	0.00250215	0.574493	-0.00160872	0.0014076	0.256297	0.00153987	0.00201788	0.447509
cg22059149	0.0151431	0.0210132	0.473105	-0.00485289	0.0118211	0.682453	0.000626862	0.0169462	0.970579
cg22059211	0.00207849	0.00604335	0.731748	-0.00147254	0.00339973	0.666015	-0.00219227	0.0048737	0.653988
cg22059315	-0.0155191	0.013966	0.269613	0.0203963	0.0078567	0.0111091	-0.00586415	0.011263	0.60396
cg22059413	0.0125819	0.0195996	0.522633	0.00490324	0.0110259	0.657665	-0.0129287	0.0158062	0.415671
cg22059430	0.00505626	0.00845437	0.551387	-0.00673465	0.00475608	0.160426	0.000624776	0.00681809	0.927204
cg22059431	-0.000296158	0.00399229	0.941039	0.00240399	0.00224589	0.287472	0.00100413	0.00321961	0.755895
cg22059434	-0.002309	0.00746715	0.75791	0.000279292	0.00420071	0.947146	0.00205784	0.00602194	0.733403
cg22059561	0.0120421	0.0100361	0.233519	-0.000493718	0.00564588	0.930521	-0.00902987	0.00809368	0.267708
cg22059580	-0.00944174	0.0117675	0.424584	-0.00109269	0.00661991	0.869288	-0.000669953	0.00949	0.943885
cg22059713	-0.0144674	0.00627689	0.0236114	0.000687039	0.00353111	0.846196	0.013165	0.00506204	0.0109699
cg22059717	0.00758113	0.0232727	0.745413	-0.00614319	0.0130922	0.640111	-0.00742804	0.0187684	0.693264
cg22059733	-0.000122263	0.00381211	0.97449	0.000379437	0.00214453	0.859982	0.00377663	0.0030743	0.222669
cg22059735	-0.0102391	0.00938391	0.278296	-0.000218497	0.00527899	0.967082	0.00714324	0.00756772	0.347891
cg22059755	0.0103382	0.0188588	0.584997	-0.00187494	0.0106092	0.860142	-0.0157961	0.0152088	0.301929
cg22059769	0.000433877	0.0104456	0.966965	0.000920368	0.00587624	0.875912	-0.00141805	0.00842391	0.866718
cg22059789	-0.0193535	0.0194714	0.32307	0.0014169	0.0109538	0.897385	0.00379935	0.0157029	0.8094
cg22059812	0.0157855	0.0359771	0.661946	0.0141272	0.0202392	0.487075	-0.00046879	0.029014	0.987147
cg22059903	-0.016215	0.00894902	0.0735287	0.00152544	0.00503434	0.762625	0.0158261	0.007217	0.0310471
cg22059910	0.000122583	0.00268915	0.963748	-0.000476056	0.0015128	0.753773	-0.000327834	0.00216869	0.880202
cg22060041	0.0315157	0.0179734	0.083128	-0.000756814	0.0101111	0.94051	-0.014831	0.0144948	0.309118
cg22060073	-0.00227622	0.00303135	0.454789	0.000804949	0.00170531	0.638118	0.000904532	0.00244465	0.712299
cg22060087	-0.0136622	0.011204	0.226064	0.0040257	0.0063029	0.524731	0.00684052	0.00903554	0.451103
cg22060113	-0.000293167	0.00353103	0.934026	-0.00158018	0.00198641	0.428541	0.00275669	0.00284763	0.335758
cg22060130	0.0166553	0.0155862	0.288281	-0.00571837	0.00876816	0.516048	-0.011018	0.0125696	0.3832
cg22060153	-0.00176703	0.0120938	0.88418	0.00877814	0.00680348	0.200465	-0.00564905	0.00975316	0.563985
cg22060161	0.00368644	0.00506117	0.468384	-0.00340824	0.0028472	0.234615	0.00118852	0.00408161	0.771616
cg22060227	-0.00476824	0.0225167	0.832797	-0.0126879	0.0126669	0.319353	0.00886489	0.0181587	0.626673
cg22060423	0.00768806	0.0128729	0.551943	0.00149105	0.00724176	0.837365	-0.00754762	0.0103815	0.469206
cg22060484	-0.00819331	0.0042468	0.0570314	0.000946306	0.00238907	0.693025	0.00459137	0.00342487	0.183623
cg22060492	0.00156423	0.00274675	0.57053	-0.00239662	0.00154521	0.124617	-0.000745788	0.00221514	0.73719
cg22060497	-0.0414819	0.0244715	0.093715	0.0231687	0.0137666	0.0960521	0.00684823	0.0197352	0.729445
cg22060584	-0.00650646	0.0101237	0.522152	-0.0027543	0.00569518	0.629899	0.00823392	0.00816435	0.316066
cg22060611	-0.011973	0.0161758	0.461229	-0.00283678	0.0090998	0.756001	0.012272	0.0130451	0.349506
cg22060621	0.00672307	0.0122881	0.58573	0.00436474	0.00691277	0.529472	-0.0090751	0.00990984	0.36238
cg22060694	-0.0011175	0.0125019	0.928985	0.00872708	0.00703307	0.21807	-0.00820011	0.0100823	0.418308
cg22060735	-0.0356799	0.0224854	0.11627	0.00805932	0.0126493	0.52575	0.024664	0.0181335	0.177383
cg22060844	0.0124202	0.014785	0.403234	-0.00468108	0.00831744	0.57505	-0.0151144	0.0119235	0.208398
cg22060869	0.000167075	0.00647958	0.979489	-0.00289068	0.00364514	0.429972	0.00426537	0.00522551	0.416634
cg22060899	1.34471e-05	0.00954446	0.998879	0.00583786	0.00536931	0.279993	0.00100988	0.0076972	0.895927
cg22060954	-0.0123125	0.0139708	0.380638	0.00327528	0.00785936	0.677922	0.010425	0.0112668	0.357436
cg22061444	-0.00205708	0.00454832	0.652224	0.00112834	0.00255869	0.660345	-0.000479682	0.00366803	0.896263
cg22061445	-0.00887345	0.0338332	0.793748	-0.0397589	0.0190332	0.0397045	-0.00401673	0.0272851	0.883312
cg22061479	-0.00307461	0.00695599	0.659605	-0.00604339	0.00391315	0.126211	-0.00280665	0.00560971	0.618142
cg22061523	-0.0342049	0.0200386	0.0914814	0.0171201	0.0112728	0.132549	0.0101521	0.0161602	0.531549
cg22061529	-0.0223051	0.0239637	0.3546	0.00904814	0.013481	0.503927	0.0313914	0.0193257	0.108007
cg22061556	0.010466	0.015119	0.490672	0.00347613	0.00850533	0.683788	-0.0134378	0.0121928	0.273525
cg22061561	0.0140222	0.0128069	0.276656	-0.0094229	0.00720463	0.194435	-0.0160902	0.0103282	0.122977
cg22061628	-0.0137128	0.0130201	0.295233	0.00685763	0.00732454	0.351795	0.0152428	0.0105001	0.150274
cg22061636	0.00557658	0.0171503	0.745859	-0.00216403	0.00964802	0.823064	-0.00161431	0.013831	0.90736
cg22061651	0.0310996	0.0294519	0.293984	0.00347002	0.0165684	0.834609	-0.00530195	0.0237517	0.823897
cg22061681	0.00144287	0.00462171	0.755657	0.0025653	0.00259998	0.326608	-0.00292929	0.00372721	0.4341
cg22061732	-0.00310361	0.00726187	0.670181	0.00291596	0.00408522	0.477317	0.00236825	0.00585639	0.686944
cg22061769	0.0203674	0.0199242	0.309565	-0.0178144	0.0112085	0.115691	-0.0113799	0.016068	0.48074
cg22061776	-0.0203108	0.0193536	0.296943	0.0230664	0.0108875	0.0370423	0.014356	0.0156079	0.360284
cg22061808	-0.00600337	0.00923945	0.517603	0.00287828	0.00519773	0.581199	0.00210666	0.00745123	0.778074
cg22061809	0.00970591	0.016364	0.554672	-0.0015976	0.0092057	0.862636	0.000363748	0.0131969	0.978075
cg22061818	0.00342421	0.0203404	0.866712	0.00677087	0.0114426	0.555607	-0.0124126	0.0164036	0.451324
cg22061831	0.00441753	0.00444014	0.322605	-0.00227083	0.00249784	0.365857	0.000896002	0.00358078	0.803017
cg22061907	9.53932e-05	0.00228928	0.96686	0.00182776	0.00128785	0.159488	-0.000523342	0.00184621	0.777507
cg22061911	0.00672898	0.00934031	0.473241	0.00181583	0.00525447	0.730514	-0.00758387	0.00753257	0.316883
cg22061957	-0.0163744	0.0139577	0.244014	-0.000649352	0.007852	0.934285	0.0152677	0.0112563	0.178571
cg22062007	0.00577622	0.0286066	0.840462	0.0225054	0.0160929	0.16561	-0.000393308	0.02307	0.986438
cg22062068	0.0480819	0.0350355	0.173557	-0.0121553	0.0197095	0.539066	-0.0551585	0.0282546	0.054207
cg22062131	0.0119603	0.014623	0.415697	-0.0027522	0.00822631	0.738781	-0.0048743	0.0117929	0.680408
cg22062184	-0.00983023	0.0114744	0.394012	0.00221434	0.00645499	0.732413	0.00979253	0.00925358	0.292943
cg22062191	0.00568263	0.018613	0.760881	-0.000946502	0.0104709	0.928187	-0.00871145	0.0150106	0.563213
cg22062224	0.0190472	0.0232252	0.414448	0.0112838	0.0130655	0.39022	-0.0098417	0.0187302	0.600641
cg22062231	0.0620908	0.0754466	0.412824	-0.0164732	0.0424431	0.698894	-0.035014	0.0608444	0.566496
cg22062233	0.0145466	0.00787149	0.0680787	-0.00815266	0.00442817	0.0690967	-0.0110053	0.00634802	0.0866036
cg22062239	0.00399356	0.0028299	0.161834	-0.000630443	0.00159198	0.693089	-0.00374342	0.00228219	0.104644
cg22062306	-0.0147221	0.0109992	0.184311	-0.0184984	0.00618768	0.0036531	0.00815348	0.00887038	0.360602
cg22062361	0.0364864	0.0193543	0.0628216	-0.017279	0.0108879	0.116229	-0.0354481	0.0156084	0.0256688
cg22062383	0.0123747	0.0289697	0.670342	0.0116573	0.0162972	0.476388	-0.0176208	0.0233629	0.4528
cg22062432	0.0076062	0.00545437	0.166796	0.000638304	0.0030684	0.835707	-0.010712	0.00439872	0.0169714
cg22062450	0.00229129	0.00921446	0.804222	-0.00136462	0.00518367	0.792992	0.00203229	0.00743107	0.785144
cg22062500	0.0254405	0.0112024	0.0256758	-0.00926	0.00630202	0.145424	-0.0214806	0.00903429	0.0196655
cg22062537	0.0450248	0.0317642	0.160001	-0.0236691	0.0178692	0.188861	-0.0324354	0.0256165	0.208904
cg22062539	0.00760784	0.0111985	0.498755	0.001104	0.00629982	0.861306	-0.00168717	0.00903114	0.85225
cg22062554	-0.000244908	0.00467172	0.958314	0.000648992	0.00262811	0.805548	0.0065256	0.00376754	0.0868907
cg22062555	-0.0013212	0.0142625	0.926412	-0.00367301	0.00802348	0.648277	-0.00049494	0.0115021	0.965778
cg22062597	0.00244713	0.0026598	0.360155	0.000977384	0.00149629	0.515388	-0.00222326	0.00214502	0.30292
cg22062659	0.00183639	0.00825038	0.824395	-0.0022273	0.00464132	0.632541	0.00200606	0.00665358	0.763769
cg22062667	0.000184834	0.0065985	0.977719	-0.00600707	0.00371204	0.109311	0.00169314	0.00532141	0.751133
cg22062741	-0.0265473	0.0161928	0.104815	-0.00959669	0.00910937	0.295099	0.0256331	0.0130588	0.0529283
cg22062748	-0.0303199	0.0280712	0.28315	0.0225877	0.0157917	0.156281	0.0232996	0.0226382	0.306299
cg22062807	-0.00600122	0.00833815	0.473666	-0.00058192	0.0046907	0.901562	0.0135881	0.00672437	0.0464561
cg22062975	-0.00908805	0.0172742	0.600184	0.0170375	0.00971771	0.0831649	0.00413148	0.0139309	0.767518
cg22062979	0.0301838	0.0233806	0.200212	-0.0239632	0.0131529	0.0719888	-0.0195313	0.0188554	0.303213
cg22062984	-0.00441122	0.00659808	0.505587	0.00579093	0.0037118	0.122442	0.0040518	0.00532107	0.448488
cg22063022	-0.00229535	0.00382778	0.550331	0.000693268	0.00215335	0.748282	0.00213474	0.00308694	0.491112
cg22063024	0.000710142	0.0074872	0.924659	-0.000865488	0.00421199	0.837687	-0.00709545	0.00603811	0.243231
cg22063035	0.0307888	0.0227616	0.179751	-0.0531423	0.0128047	7.85259e-05	-0.0120611	0.0183563	0.512918
cg22063065	-0.00988194	0.0188287	0.601065	0.00231618	0.0105922	0.827433	0.00584078	0.0151846	0.701456
cg22063108	-0.00232341	0.007305	0.751221	-0.00249252	0.00410949	0.545781	0.00330987	0.00589117	0.575707
cg22063139	-0.00103845	0.00736732	0.88824	0.00584937	0.00414455	0.161794	-0.00106081	0.00594143	0.858721
cg22063150	-0.020479	0.0137334	0.139617	0.00715706	0.00772586	0.356872	0.0140319	0.0110754	0.208637
cg22063247	-0.00286737	0.00652035	0.661229	0.00448632	0.00366807	0.224683	0.00222491	0.00525839	0.673278
cg22063259	-0.00320335	0.00289455	0.271553	0.00180876	0.00162835	0.269788	0.00152557	0.00233433	0.515175
cg22063265	-0.00892425	0.00978031	0.364102	0.00733149	0.00550199	0.186252	0.00952336	0.00788741	0.230622
cg22063269	0.00239571	0.00332244	0.472846	0.000595513	0.00186907	0.7508	-0.00272451	0.00267941	0.312118
cg22063316	0.00818869	0.00662221	0.219661	-0.00338814	0.00372538	0.365671	-0.0058157	0.00534053	0.279243
cg22063321	-0.0160643	0.0157019	0.309172	0.00395688	0.00883321	0.655325	0.00949295	0.0126629	0.455525
cg22063362	-0.000449198	0.00754999	0.952696	0.00371894	0.0042473	0.383715	-0.00149324	0.00608874	0.806857
cg22063369	-0.00606155	0.0253605	0.811669	-0.00202731	0.0142668	0.887337	0.0004557	0.0204522	0.982276
cg22063391	-0.0389108	0.0267353	0.14924	0.014844	0.0150402	0.326465	0.0190695	0.0215609	0.378949
cg22063434	-0.0559881	0.0204438	0.00751467	0.0303032	0.0115008	0.0100012	0.033345	0.0164871	0.0462689
cg22063614	0.0148519	0.00690619	0.0343532	0.00199296	0.00388513	0.609301	-0.0104502	0.00556955	0.0640437
cg22063653	0.00278547	0.00323844	0.392138	0.000144918	0.00182181	0.936785	0.000964154	0.00261166	0.712917
cg22063654	-0.0250631	0.0299031	0.4043	0.0229032	0.0168222	0.176959	0.0257202	0.0241156	0.2892
cg22063680	0.0127036	0.0129172	0.328171	-0.0033313	0.00726669	0.647811	-0.0101416	0.0104172	0.333046
cg22063685	0.0355319	0.0155288	0.0246119	-0.0143897	0.00873583	0.103207	-0.0245115	0.0125233	0.0535975
cg22063692	0.00610122	0.0115574	0.59894	0.0014307	0.0065017	0.82636	-0.0123441	0.00932054	0.188922
cg22063719	0.00474478	0.0109736	0.666558	0.00448091	0.00617326	0.469919	0.00209348	0.00884971	0.813568
cg22063722	0.00180142	0.014644	0.902386	0.000586314	0.00823808	0.943429	-0.00245573	0.0118097	0.835772
cg22063844	-0.0171496	0.0119863	0.156164	0.00948807	0.00674301	0.163045	0.00916851	0.00966648	0.345572
cg22063847	-0.0458805	0.0361247	0.207529	0.0146193	0.0203222	0.473883	0.0297155	0.029133	0.310625
cg22063876	-0.0125805	0.0118913	0.293074	0.00104138	0.00668955	0.87666	0.00585716	0.00958984	0.542984
cg22063943	-0.00522074	0.0214686	0.808452	0.00528924	0.0120773	0.662535	0.0118988	0.0173135	0.493793
cg22063959	0.0126791	0.00959891	0.190084	0.00211131	0.00539994	0.696785	-0.0143774	0.00774111	0.0667346
cg22063966	-0.0023804	0.0059822	0.691691	-0.00342372	0.00336533	0.311875	0.00496092	0.00482439	0.306726
cg22063989	-0.000441859	0.00228863	0.847367	-0.00222081	0.00128748	0.0881756	0.000956589	0.00184568	0.605605
cg22064048	-0.0140338	0.012533	0.265973	0.0128112	0.00705052	0.0727323	0.0103447	0.0101073	0.30898
cg22064129	0.00200531	0.0140672	0.886981	0.00770802	0.0079136	0.332809	0.0018101	0.0113446	0.873609
cg22064136	-0.0112054	0.0103034	0.27987	0.00677761	0.00579625	0.245547	0.0103727	0.00830924	0.215335
cg22064155	0.0216983	0.0182718	0.238328	-0.0030475	0.010279	0.767587	-0.0179898	0.0147354	0.225518
cg22064182	0.0032857	0.00570545	0.566212	-0.000413152	0.00320964	0.897882	-0.00572718	0.0046012	0.216657
cg22064206	-0.0315505	0.0158831	0.0502094	0.0104329	0.00893519	0.246223	0.0157946	0.0128091	0.220946
cg22064227	0.0111301	0.0167733	0.508766	-0.00881494	0.00943596	0.352854	-0.0178883	0.013527	0.189576
cg22064287	-0.0334738	0.0107843	0.00259352	0.0054477	0.0060668	0.371748	0.0234428	0.00869709	0.00847095
cg22064309	-0.0154596	0.010925	0.160704	0.0105718	0.00614597	0.0890511	0.0066718	0.00881059	0.450995
cg22064357	-0.0117754	0.0101555	0.249496	0.00369004	0.00571309	0.520088	0.00547631	0.00819002	0.505526
cg22064390	0.00723764	0.0117447	0.539377	-0.00200835	0.00660706	0.761893	-0.00241289	0.00947158	0.799531
cg22064406	0.0127012	0.0077371	0.10437	-0.00591813	0.00435257	0.177525	-0.00886162	0.00623965	0.159204
cg22064431	0.0103066	0.00921852	0.266701	-0.011827	0.00518595	0.0250748	-0.00923047	0.00743434	0.2178
cg22064440	-0.0026132	0.00787287	0.740763	0.00434777	0.00442894	0.329047	-0.00167252	0.00634913	0.79286
cg22064451	0.00694573	0.0117221	0.555067	0.00668142	0.00659437	0.313839	-0.00159468	0.00945339	0.866442
cg22064475	0.0538077	0.0604208	0.375684	-0.0044536	0.0339902	0.896064	-0.0074383	0.0487268	0.879034
cg22064505	-0.004663	0.00827422	0.574539	-0.00402033	0.00465473	0.390178	0.00413765	0.0066728	0.536866
cg22064581	0.00101713	0.00407047	0.803282	-0.000393655	0.00228988	0.863916	-0.00146118	0.00328267	0.657364
cg22064610	0.00886563	0.0109211	0.419181	-0.00288384	0.00614377	0.639991	-0.00857691	0.00880743	0.332906
cg22064620	-0.00184979	0.00218148	0.398846	0.000823925	0.00122721	0.503798	-0.00169229	0.00175927	0.338814
cg22064629	-0.00108999	0.0118248	0.926773	0.00864269	0.00665212	0.197375	0.00204391	0.00953618	0.830801
cg22064635	0.00834562	0.0133886	0.53473	0.00759139	0.00753184	0.31636	-0.012229	0.0107973	0.260567
cg22064746	0.0164109	0.0120028	0.17515	-0.000978397	0.00675229	0.885134	-0.0144891	0.00967977	0.138139
cg22064757	0.00188732	0.012388	0.879271	0.00798971	0.00696895	0.254817	0.00465813	0.00999037	0.642221
cg22064834	0.017835	0.015324	0.247738	-0.0193064	0.00862066	0.0277309	-0.0118499	0.0123582	0.340343
cg22064942	0.00195087	0.00292276	0.506277	-0.000288716	0.00164422	0.86103	0.0010346	0.00235708	0.661824
cg22065124	0.0046966	0.0145536	0.747706	0.00961221	0.00818722	0.243654	-0.00453163	0.0117368	0.700385
cg22065171	-0.0255253	0.0190247	0.183269	-0.000316643	0.0107025	0.976467	0.0148864	0.0153426	0.334668
cg22065207	-0.00523428	0.00909184	0.566331	0.00622178	0.00511469	0.22718	-0.00123429	0.00733218	0.866717
cg22065367	-0.000644085	0.00281867	0.819801	0.00220842	0.00158566	0.16733	-0.0010069	0.00227314	0.658923
cg22065423	0.0268937	0.0106046	0.0130399	-0.0123898	0.00596569	0.0408352	-0.019796	0.00855214	0.0230384
cg22065439	0.000370869	0.00392848	0.925009	-0.00255542	0.00221	0.250797	-0.00189919	0.00316815	0.550459
cg22065498	-2.76759e-05	0.00993338	0.997784	-0.00642367	0.0055881	0.253563	0.00753462	0.00801085	0.3496
cg22065500	0.00142364	0.00300142	0.636486	-0.000191589	0.00168847	0.909926	-0.00112197	0.00242052	0.644172
cg22065513	-0.00191441	0.00606106	0.752888	0.00360063	0.0034097	0.293962	0.00309285	0.00488799	0.528599
cg22065526	0.00371544	0.0136271	0.785783	0.0116377	0.00766603	0.132702	-0.00472094	0.0109897	0.668589
cg22065545	0.00552056	0.0116001	0.635364	0.00430262	0.00652575	0.511467	0.00741881	0.00935502	0.429969
cg22065573	-0.00188058	0.0114591	0.870032	-0.0111585	0.00644641	0.0870859	-0.00147274	0.00924129	0.873759
cg22065604	0.00321553	0.0187777	0.864441	0.00326416	0.0105635	0.758076	0.00692905	0.0151434	0.648435
cg22065614	0.00173019	0.00415344	0.678045	0.0020414	0.00233655	0.384753	0.000288045	0.00334957	0.931673
cg22065664	0.00134016	0.0112965	0.905845	0.00629828	0.00635495	0.324458	-0.00473017	0.00911017	0.604958
cg22065725	0.00660476	0.00906834	0.468413	-0.00628787	0.00510147	0.221138	-0.00418857	0.00731323	0.568334
cg22065750	-0.0145867	0.0160522	0.366077	0.0158177	0.00903032	0.0834455	0.0193733	0.0129455	0.13822
cg22065751	0.0362834	0.017554	0.0417812	-0.00708433	0.00987516	0.475101	-0.0226403	0.0141566	0.113469
cg22065759	-0.00181701	0.00899729	0.840438	-0.00902905	0.0050615	0.0780138	0.00771794	0.00725593	0.290489
cg22065851	0.00347054	0.0213102	0.871017	-0.0120533	0.0119882	0.317546	-0.00554414	0.0171858	0.747791
cg22065884	-0.00269641	0.00342586	0.433426	0.00145265	0.00192724	0.453086	0.00453616	0.00276281	0.104313
cg22065923	-0.00284882	0.00568068	0.617321	-0.000333213	0.00319571	0.917202	0.00609393	0.00458123	0.187012
cg22065941	0.0106035	0.00872469	0.227601	-0.00620287	0.00490814	0.20976	0.00125925	0.00703609	0.858388
cg22065971	-0.0220211	0.0123524	0.0781998	-0.00508719	0.00694895	0.466133	0.0293264	0.0099617	0.00417818
cg22065976	-0.00437578	0.00414622	0.294249	0.000186298	0.00233249	0.936528	0.00555767	0.00334375	0.100175
cg22066000	-0.00163289	0.0028713	0.571065	0.000526524	0.00161527	0.745251	0.00230867	0.00231558	0.321588
cg22066020	0.0141241	0.021335	0.509752	-0.00175241	0.0120022	0.884261	-0.0156367	0.0172058	0.366023
cg22066065	-0.00357437	0.00271114	0.19091	-0.00263518	0.00152517	0.0876573	0.00293387	0.00218642	0.183214
cg22066068	0.0112136	0.014618	0.445145	0.00089177	0.0082235	0.913901	-0.0101897	0.0117888	0.389829
cg22066108	0.00370818	0.00750507	0.622517	-0.00150921	0.00422204	0.721634	-0.00110949	0.00605252	0.854991
cg22066133	-0.00566884	0.0129385	0.662397	0.00305853	0.00727864	0.675395	0.00254237	0.0104343	0.808086
cg22066146	-0.0122569	0.0104904	0.245914	0.00313237	0.00590146	0.596956	0.00960899	0.00846007	0.25923
cg22066163	0.00945755	0.00739682	0.204519	0.00372425	0.00416114	0.37331	-0.00914194	0.00596522	0.129103
cg22066164	0.00936475	0.00830671	0.262758	-0.00714324	0.004673	0.130072	-0.00710983	0.00669901	0.291548
cg22066168	-0.00277554	0.0103765	0.789746	-0.00507533	0.0058374	0.38705	0.00933832	0.00836824	0.267599
cg22066180	-0.0122011	0.00735033	0.100613	0.00759372	0.00413499	0.069786	0.00806308	0.00592773	0.177353
cg22066186	-0.000222464	0.00304941	0.942015	-0.000375844	0.00171547	0.827105	-0.000538162	0.00245922	0.827304
cg22066230	0.00402509	0.006068	0.508914	-0.0017839	0.0034136	0.602622	-0.00271917	0.00489359	0.579903
cg22066241	-0.00246697	0.00437941	0.574707	-0.000603959	0.00246367	0.806934	-0.000997645	0.00353181	0.778267
cg22066262	-0.0181472	0.0100613	0.0748273	-0.00336514	0.00566007	0.553731	0.0163014	0.00811402	0.0477056
cg22066304	-0.00935557	0.0112491	0.407924	-0.00916237	0.00632826	0.151338	0.00182324	0.00907191	0.841197
cg22066317	0.00567039	0.0146532	0.699745	0.0065566	0.0082433	0.428605	-0.0151059	0.0118172	0.204626
cg22066321	-0.00257036	0.00369911	0.489038	-3.06587e-05	0.00208096	0.98828	0.000639863	0.00298317	0.830678
cg22066521	0.00478894	0.0120451	0.691934	0.0064599	0.00677608	0.343121	-0.00118388	0.00971388	0.903285
cg22066587	-0.0158702	0.0107203	0.14247	0.0118015	0.00603082	0.053646	0.0150452	0.0086455	0.085438
cg22066599	-0.019114	0.01816	0.295538	0.011382	0.0102161	0.268367	0.0217763	0.0146453	0.140738
cg22066626	0.0110017	0.0131866	0.406445	-0.0119728	0.00741825	0.110242	-0.0123451	0.0106345	0.24895
cg22066653	0.00903156	0.0188092	0.632343	0.00387923	0.0105813	0.714819	-0.00824575	0.0151689	0.588141
cg22066686	-0.00850537	0.0103235	0.41231	0.00415787	0.00580755	0.475989	0.0071841	0.00832544	0.390615
cg22066741	-0.0218933	0.0184872	0.239618	0.022876	0.0104001	0.0305503	0.0149423	0.0149091	0.319079
cg22066747	-0.0127861	0.0150345	0.397466	-0.000856192	0.0084578	0.919605	0.0101609	0.0121247	0.404364
cg22066759	0.0101992	0.0207056	0.623578	0.00710783	0.0116481	0.543348	-0.0217808	0.0166982	0.195625
cg22066877	-0.0069083	0.00474729	0.149294	2.00315e-05	0.00267062	0.994033	0.00108146	0.00382848	0.778265
cg22066894	0.00270123	0.0159534	0.865947	-0.00771681	0.0089747	0.392295	0.00557568	0.0128657	0.66584
cg22066911	-0.0192268	0.0109543	0.0828315	0.00660185	0.00616243	0.287064	0.0142415	0.00883419	0.110649
cg22066922	0.0047879	0.0110904	0.667041	-0.00145443	0.006239	0.81623	-0.0108025	0.00894395	0.230473
cg22066972	0.00884156	0.010963	0.422213	-0.00112322	0.00616735	0.855919	-0.00950382	0.00884123	0.285442
cg22066978	-0.00182588	0.00912752	0.841926	-0.00219611	0.00513476	0.669955	-0.000579875	0.00736096	0.937395
cg22067023	-0.0106356	0.0126686	0.403531	0.00481832	0.00712683	0.500824	0.00495253	0.0102167	0.629102
cg22067069	0.00187849	0.0127324	0.883058	0.00807432	0.0071627	0.262799	-0.00570709	0.0102681	0.579803
cg22067189	-0.00497419	0.012178	0.683965	0.00201192	0.00685084	0.769722	-0.000317918	0.00982105	0.974252
cg22067300	0.0043159	0.00955436	0.652621	-0.003261	0.00537488	0.54566	-0.00358073	0.00770518	0.643322
cg22067325	0.00899516	0.00505679	0.078843	-0.000536145	0.00284474	0.850958	-0.00727858	0.00407808	0.0778609
cg22067424	0.012993	0.0320625	0.68632	-0.0149346	0.018037	0.409989	-0.0123197	0.025857	0.634972
cg22067466	-0.00387902	0.00900275	0.667653	-0.00451387	0.00506457	0.375303	0.00530083	0.00726034	0.467332
cg22067472	-0.00120016	0.00350742	0.733063	-0.0013692	0.00197313	0.489621	0.00565464	0.00282859	0.0487919
cg22067481	-0.0170148	0.0381747	0.65694	0.0309582	0.0214755	0.153101	0.0352457	0.0307863	0.255484
cg22067527	-0.000957689	0.00890995	0.914657	0.00632745	0.00501236	0.210268	-0.0107566	0.00718549	0.138101
cg22067617	-0.0315181	0.0139183	0.0260877	0.00755571	0.00782985	0.337289	0.019477	0.0112245	0.0863258
cg22067676	0.00665039	0.00703232	0.346987	-0.00403414	0.00395609	0.31075	-0.00085652	0.00567126	0.880311
cg22067795	-0.00744226	0.00343193	0.032912	0.00474983	0.00193066	0.0159103	0.00664481	0.00276771	0.0185393
cg22067839	0.0164536	0.00764887	0.0343049	-0.00431964	0.00430293	0.318285	-0.0109925	0.00616849	0.0783143
cg22067891	-0.0040642	0.00459543	0.378975	-0.00196596	0.00258519	0.449079	0.00409655	0.00370602	0.272115
cg22067914	0.0133155	0.00724703	0.0696502	-0.00456654	0.00407687	0.265823	-0.0109287	0.00584442	0.0649363
cg22067973	-0.0244858	0.0138333	0.0803029	0.00861307	0.00778205	0.271508	0.0250217	0.011156	0.0275052
cg22067988	-0.0025881	0.00552497	0.640671	0.00256787	0.00310811	0.411013	0.0024478	0.00445565	0.584192
cg22068038	0.000251598	0.00278182	0.928148	0.00232334	0.00156494	0.141344	0.00128579	0.00224342	0.568064
cg22068044	-0.00656952	0.0034697	0.0617074	0.00317874	0.00195191	0.107113	0.00481017	0.00279817	0.0892462
cg22068068	0.00355079	0.0045932	0.441634	-0.00345059	0.00258394	0.185311	-0.00147546	0.00370422	0.691394
cg22068082	0.0104702	0.0106333	0.327582	0.00193323	0.00598182	0.74735	-0.0111142	0.00857527	0.198456
cg22068093	-0.0177937	0.00878689	0.0460029	0.0123951	0.00494313	0.014059	0.0139959	0.00708625	0.0515051
cg22068147	-0.00173841	0.0149922	0.907962	0.000122982	0.008434	0.9884	0.0127844	0.0120906	0.293332
cg22068208	-0.0106446	0.0108984	0.331481	-0.00635614	0.00613095	0.302802	0.0104691	0.00878906	0.236908
cg22068211	-0.00971315	0.00706161	0.172594	0.00410179	0.00397256	0.304753	0.012901	0.00569489	0.0260332
cg22068371	0.053413	0.0333754	0.113227	-0.0248268	0.0187756	0.189618	-0.0570318	0.0269159	0.0370176
cg22068395	0.0095401	0.0158774	0.549533	0.0105053	0.00893198	0.242822	-0.00934683	0.0128045	0.467418
cg22068400	0.0116994	0.0453718	0.797141	-0.0436616	0.0255243	0.0908045	-0.00876588	0.0365905	0.811242
cg22068452	-0.00668407	0.0251913	0.791396	-0.00511344	0.0141716	0.719126	0.00645627	0.0203157	0.751418
cg22068464	0.00310659	0.00878229	0.724414	-0.000574021	0.00494054	0.907779	-0.00230471	0.00708254	0.745672
cg22068467	-0.0106875	0.0155124	0.492722	0.00753006	0.00872661	0.390629	0.00740107	0.0125101	0.555683
cg22068473	0.00190403	0.00295879	0.521623	0.000429684	0.00166449	0.796918	-0.000222957	0.00238614	0.925775
cg22068476	0.00213471	0.00955951	0.823832	-0.00348488	0.00537778	0.518722	0.00074145	0.00770934	0.923607
cg22068494	0.0113986	0.0107662	0.292716	-0.0016688	0.00605659	0.783575	-0.0132853	0.00868245	0.129699
cg22068499	0.000446478	0.00467197	0.924091	0.000373844	0.00262825	0.887227	-0.00105184	0.00376774	0.780793
cg22068512	-0.0360894	0.0220769	0.105808	-0.00150201	0.0124195	0.904025	0.0264218	0.0178041	0.1415
cg22068518	0.0126367	0.0144714	0.385004	-0.0113561	0.00814103	0.166675	-0.0160975	0.0116706	0.171414
cg22068529	-0.000282569	0.00241614	0.907175	-0.00061466	0.00135922	0.652265	-0.000126473	0.00194851	0.9484
cg22068569	-0.014947	0.0102154	0.147104	0.01287	0.00574675	0.0277323	0.00933429	0.00823827	0.260383
cg22068570	-0.0533234	0.0321351	0.10073	0.0185531	0.0180778	0.307666	0.0433453	0.0259156	0.0980917
cg22068574	0.00371027	0.0115059	0.74789	0.00278945	0.00647272	0.667593	-0.00387537	0.009279	0.677257
cg22068580	0.0156638	0.00756506	0.0414352	-0.00169254	0.00425578	0.691846	-0.00947556	0.0061009	0.124105
cg22068589	0.0354892	0.0927989	0.703096	0.00107438	0.0522048	0.983629	-0.0500932	0.0748384	0.505086
cg22068629	-0.00375594	0.00757486	0.621285	-0.00357499	0.0042613	0.403854	0.00247265	0.0061088	0.686665
cg22068659	0.00931201	0.0255013	0.715901	-0.0150795	0.014346	0.296178	-0.0173892	0.0205657	0.400181
cg22068687	-0.0127477	0.0136918	0.354467	0.0116896	0.00770245	0.132814	0.0154845	0.0110419	0.164456
cg22068740	0.0119491	0.022217	0.592097	-0.0172517	0.0124984	0.171108	0.00304322	0.0179171	0.865532
cg22068743	0.00200249	0.00789605	0.800411	0.00371421	0.00444198	0.405409	-0.00597983	0.00636783	0.350356
cg22068747	-0.000224325	0.0105293	0.983052	0.0117182	0.00592332	0.0511311	-0.00560589	0.00849141	0.510921
cg22068759	0.0106721	0.013322	0.425315	-0.00745283	0.00749438	0.322824	-0.0121082	0.0107436	0.262907
cg22068764	-0.00339935	0.00304354	0.267182	0.000608555	0.00171217	0.723149	0.00488598	0.00245449	0.0497341
cg22068770	0.01172	0.0126078	0.355219	-0.010061	0.00709264	0.159698	-0.0166898	0.0101677	0.104399
cg22068773	-0.00551096	0.00476307	0.250505	0.00350351	0.0026795	0.19456	0.00262401	0.00384121	0.496389
cg22068839	0.0328981	0.0159352	0.042019	-0.0140488	0.00896445	0.12079	-0.0230094	0.012851	0.0769379
cg22068879	0.0216481	0.0198559	0.278681	0.000598041	0.0111701	0.957428	-0.0101442	0.016013	0.528108
cg22068893	0.000678521	0.00962804	0.943982	0.0069942	0.00541633	0.200094	0.00337343	0.0077646	0.665053
cg22068985	0.003217	0.00334747	0.339266	0.000511374	0.00188315	0.786624	-0.00172779	0.00269959	0.523881
cg22069017	-0.0186278	0.0110461	0.0953927	-0.00142543	0.00621409	0.819119	0.0164969	0.00890824	0.0675172
cg22069097	-0.00936059	0.0128733	0.469142	0.00624489	0.00724196	0.390938	0.00254421	0.0103817	0.806997
cg22069098	-0.00948025	0.00393256	0.018077	0.00461576	0.00221229	0.0399378	0.00557991	0.00317144	0.082104
cg22069171	0.00189151	0.00316484	0.551653	0.000351931	0.0017804	0.843776	-0.00314547	0.00255231	0.221197
cg22069247	0.0360954	0.0274709	0.192398	-0.0407883	0.015454	0.00988033	-0.0309359	0.0221541	0.166231
cg22069258	0.0108066	0.0198733	0.58802	-0.00180679	0.0111799	0.871996	-0.0168324	0.0160269	0.296578
cg22069262	0.00399547	0.00874477	0.648909	0.00424119	0.00491944	0.391043	-0.00678153	0.00705228	0.338974
cg22069272	0.0183643	0.0159169	0.251833	0.000812424	0.00895419	0.92792	-0.0113248	0.0128363	0.380133
cg22069286	-0.00322486	0.00825364	0.696982	-0.00872629	0.00464315	0.0636178	0.00843842	0.00665621	0.208349
cg22069296	0.00832976	0.0206828	0.688151	-0.0100354	0.0116352	0.39084	-0.00914246	0.0166798	0.585048
cg22069341	-0.018687	0.0143578	0.196596	0.00768965	0.00807708	0.343779	0.0168743	0.0115789	0.14871
cg22069342	-0.000912758	0.00633186	0.885721	0.000485486	0.00356204	0.891911	0.000390675	0.00510638	0.939195
cg22069347	-0.0111526	0.0174885	0.525377	-0.00109804	0.00983831	0.911397	0.0152269	0.0141038	0.283358
cg22069388	-0.00793916	0.00939422	0.400422	3.51293e-05	0.00528479	0.994712	0.00699465	0.00757604	0.358485
cg22069472	-0.00134947	0.0106402	0.899376	0.00282136	0.00598571	0.638599	-0.00447559	0.00858084	0.60332
cg22069501	-0.00571971	0.0149866	0.703669	0.00339413	0.0084308	0.688263	-0.00237299	0.012086	0.844811
cg22069559	0.0113148	0.0144775	0.436657	0.00563312	0.00814445	0.491041	-0.0114329	0.0116755	0.330251
cg22069666	0.0444289	0.0227688	0.0543138	0.00376397	0.0128087	0.769581	-0.0389741	0.018362	0.0367016
cg22069668	-0.00294301	0.0118351	0.804218	0.00195341	0.00665794	0.769935	0.00513583	0.00954453	0.59192
cg22069688	-0.00666251	0.0093569	0.478389	0.00560697	0.0052638	0.289804	0.00610756	0.00754595	0.420555
cg22069718	0.000675396	0.0103414	0.94808	-0.00262803	0.00581762	0.652609	-0.00256048	0.00833987	0.759582
cg22069745	-0.00279586	0.00703946	0.692237	0.00248611	0.0039601	0.531825	0.0023176	0.00567702	0.684123
cg22069749	-0.00491317	0.013041	0.7073	-0.00814478	0.00733634	0.270045	-0.00497037	0.010517	0.637709
cg22069870	-0.00475465	0.0131866	0.719318	-0.00304603	0.00741823	0.682389	-0.00551645	0.0106344	0.605294
cg22069979	0.010143	0.0107268	0.347045	0.00124385	0.00603444	0.837186	-0.00672613	0.0086507	0.439008
cg22069989	-0.0173901	0.0127722	0.176934	0.00203133	0.0071851	0.778083	0.0109227	0.0103002	0.29195
cg22070035	0.000567946	0.0208096	0.97829	-0.00472657	0.0117066	0.687409	-0.00513481	0.0167821	0.760375
cg22070062	-0.0104175	0.0112385	0.356579	0.0110442	0.00632231	0.0842722	0.019897	0.00906338	0.0308665
cg22070115	-0.0123538	0.0124464	0.323741	-0.00333032	0.0070018	0.635552	0.011823	0.0100375	0.242127
cg22070116	0.0279732	0.0212379	0.191333	0.00265793	0.0119476	0.824485	-0.0110691	0.0171275	0.519843
cg22070156	-7.13974e-05	0.015003	0.996214	0.00674529	0.00844008	0.426404	-0.0137136	0.0120993	0.260226
cg22070177	0.00955105	0.0100624	0.345221	-0.00600621	0.00566071	0.291679	-0.0108321	0.00811493	0.185495
cg22070189	-0.0103902	0.0129807	0.425689	0.00194846	0.0073024	0.790251	-0.00301281	0.0104684	0.7742
cg22070232	0.00535487	0.0188065	0.776539	0.00975621	0.0105797	0.359055	-0.00464699	0.0151666	0.760053
cg22070243	-0.0013698	0.00441704	0.75723	-0.000353445	0.00248484	0.887227	0.0034726	0.00356215	0.332396
cg22070266	0.0141398	0.0145362	0.333448	-0.0111328	0.00817747	0.176985	-0.0041087	0.0117229	0.726841
cg22070367	-0.0118658	0.0151718	0.436332	0.000869794	0.00853504	0.919069	0.0126898	0.0122354	0.302615
cg22070382	-0.00323409	0.0155152	0.835379	0.0055431	0.0087282	0.527083	0.0169754	0.0125123	0.178472
cg22070401	0.00831561	0.00781106	0.290075	-0.00612044	0.00439417	0.167296	-0.00370354	0.00629929	0.558138
cg22070406	0.00023662	0.00419041	0.955102	0.000419284	0.00235735	0.859254	-0.00195429	0.00337938	0.564593
cg22070462	-0.0071059	0.00498571	0.157745	0.00224756	0.00280475	0.42517	0.00596543	0.00402076	0.141599
cg22070532	-0.0258653	0.0174723	0.142473	0.00135414	0.00982916	0.89075	0.0291973	0.0140906	0.0412859
cg22070544	-0.00987772	0.0283354	0.728252	-0.00787589	0.0159403	0.62252	0.0052085	0.0228513	0.820248
cg22070551	-0.00856725	0.0087022	0.327667	-0.00195306	0.00489549	0.69093	0.00283918	0.00701795	0.686817
cg22070613	-0.0146025	0.0123949	0.242041	0.00269356	0.00697283	0.700244	0.00823434	0.00999593	0.412376
cg22070649	0.00513734	0.00866672	0.554912	0.00501955	0.00487553	0.306148	-0.00547737	0.00698935	0.435409
cg22070650	0.00693533	0.00773967	0.372743	-0.00490051	0.00435401	0.263538	-0.00383188	0.00624172	0.540911
cg22070783	-0.0104283	0.00769792	0.179105	0.00445267	0.00433052	0.30677	0.00486085	0.00620804	0.435807
cg22070798	-0.00357588	0.0111854	0.749985	0.0118344	0.00629241	0.0634322	7.60155e-05	0.00902051	0.993296
cg22070803	-0.0027434	0.00898341	0.760819	0.000534388	0.00505369	0.916036	0.00926888	0.00724474	0.20424
cg22070865	-0.004215	0.016535	0.799405	0.00810932	0.00930187	0.385776	0.00289282	0.0133347	0.828776
cg22070880	-0.0166922	0.0122198	0.175546	0.0106769	0.00687437	0.124102	0.0105979	0.00985478	0.285234
cg22070991	-0.0227153	0.0206878	0.275304	0.0180808	0.0116381	0.123998	0.0237455	0.0166839	0.158321
cg22071015	-0.0111117	0.0104378	0.290088	0.0053786	0.00587188	0.362261	0.00908378	0.00841766	0.28358
cg22071023	0.00938243	0.0108703	0.390499	-0.00919908	0.00611519	0.136211	-0.00273419	0.00876647	0.755886
cg22071067	-0.0151131	0.0169567	0.375295	0.000973782	0.00953911	0.918931	0.00363354	0.0136748	0.791106
cg22071104	0.0138291	0.0138917	0.322321	-0.00432095	0.00781487	0.581774	0.00371941	0.011203	0.740707
cg22071114	0.00480419	0.008162	0.557687	-0.00776784	0.0045916	0.0943569	-0.00114267	0.00658231	0.862595
cg22071163	0.000166218	0.00860534	0.984635	0.0016522	0.004841	0.733725	-0.00960481	0.00693984	0.169979
cg22071169	0.0125633	0.0270594	0.64363	0.00307201	0.0152225	0.84055	-0.027817	0.0218223	0.205886
cg22071172	0.0136603	0.0178258	0.445607	0.00552382	0.0100281	0.58319	-0.0130126	0.0143758	0.367931
cg22071191	-0.038417	0.0180753	0.0364565	0.0296698	0.0101684	0.00450852	0.0218956	0.0145769	0.136784
cg22071194	-0.0010926	0.0132203	0.934327	-0.00463647	0.00743719	0.53468	-0.00316201	0.0106616	0.767512
cg22071210	0.00522437	0.00730714	0.476589	-0.00671533	0.00411069	0.106037	-0.00212407	0.0058929	0.719408
cg22071224	-0.00718147	0.00539623	0.186803	-0.000428892	0.00303569	0.88798	0.00546659	0.00435183	0.212499
cg22071258	0.0361208	0.0251359	0.154382	-0.038462	0.0141404	0.00791456	-0.0166432	0.020271	0.413922
cg22071311	0.00317086	0.00425674	0.458386	-0.00258551	0.00239467	0.283332	-0.00196241	0.00343288	0.569068
cg22071344	-0.0032139	0.00447167	0.474281	-0.00118391	0.00251557	0.639109	0.00326489	0.00360621	0.367838
cg22071372	0.000431404	0.00771675	0.955549	-0.00692736	0.00434112	0.114255	0.00511875	0.00622323	0.413081
cg22071416	-0.0177817	0.0134163	0.188595	0.00959411	0.00754744	0.207135	0.00855414	0.0108197	0.431372
cg22071476	0.00489047	0.00892594	0.585201	1.49473e-05	0.00502136	0.997632	-0.00420625	0.00719839	0.560544
cg22071573	0.00198535	0.00694014	0.775523	-0.00251054	0.00390423	0.521935	-0.000292693	0.00559692	0.958416
cg22071606	-0.00856714	0.00977258	0.383147	0.0063329	0.00549764	0.252579	0.004971	0.00788117	0.5299
cg22071610	-0.0078128	0.0117416	0.507598	0.0023911	0.0066053	0.718252	0.00590418	0.00946906	0.53461
cg22071651	-0.000163214	0.0103507	0.987456	-0.000852293	0.00582289	0.883976	-0.00430922	0.00834744	0.607033
cg22071763	0.0253377	0.010313	0.0160482	-0.00531778	0.00580163	0.361946	-0.014571	0.00831696	0.0833867
cg22071805	-0.000416195	0.00392285	0.915757	-0.000697049	0.00220683	0.752883	-0.00136285	0.00316361	0.667711
cg22071811	-0.0052725	0.0156383	0.736833	0.00235521	0.00879744	0.789567	0.00083897	0.0126116	0.947117
cg22071820	-0.00131162	0.00855081	0.878453	0.00362879	0.00481033	0.452709	-0.00120132	0.00689587	0.862116
cg22071823	-0.00271167	0.00839345	0.747435	-0.00254137	0.0047218	0.591831	0.00332703	0.00676896	0.62433
cg22071943	0.0024704	0.118651	0.983437	0.00594732	0.0667482	0.929211	-0.0755301	0.0956872	0.432107
cg22071944	0.00527209	0.0238621	0.825669	-0.0103816	0.0134238	0.441446	-0.0106648	0.0192438	0.580899
cg22071951	0.0117563	0.00633254	0.0668478	-0.00102675	0.00356242	0.773883	-0.00584329	0.00510692	0.255757
cg22072015	-0.024889	0.0242799	0.308229	0.0163277	0.0136588	0.235256	0.0213578	0.0195807	0.278461
cg22072046	0.00070019	0.00367199	0.849228	0.000820389	0.00206571	0.692254	0.000306713	0.0029613	0.917752
cg22072056	0.00365296	0.00268554	0.177353	-0.00114398	0.00151077	0.451015	-0.00423901	0.00216577	0.0535968
cg22072063	-0.00273316	0.00255132	0.287078	-0.00115236	0.00143526	0.424277	0.00142968	0.00205753	0.489041
cg22072159	0.0141048	0.011626	0.228412	0.000707278	0.00654032	0.914139	-0.0178927	0.0093759	0.0597183
cg22072216	0.0138943	0.0142909	0.333685	-0.00370314	0.00803944	0.646246	-0.00428431	0.011525	0.711011
cg22072332	-0.00345591	0.0194126	0.859128	0.00756994	0.0109207	0.490091	0.0106623	0.0156554	0.497684
cg22072375	-0.0234279	0.0150432	0.123098	0.00729797	0.00846268	0.39091	0.0208025	0.0121317	0.0900411
cg22072462	-0.022607	0.010334	0.0314415	0.00768393	0.00581347	0.189799	0.0204775	0.00833393	0.0160384
cg22072605	-0.00456283	0.0111318	0.682916	0.011276	0.00626227	0.0753079	-0.00748716	0.0089773	0.406613
cg22072651	-0.00217522	0.00412185	0.599063	-0.00282832	0.00231878	0.225936	0.00412485	0.0033241	0.218059
cg22072662	0.00345981	0.00668064	0.605883	0.0022446	0.00375824	0.551931	-0.00472055	0.00538765	0.383401
cg22072691	-0.0187549	0.0186392	0.317172	0.0098172	0.0104856	0.351795	0.00941216	0.0150317	0.532892
cg22072749	0.0101377	0.0147403	0.49348	-0.00282249	0.00829225	0.734413	-0.00203403	0.0118874	0.864545
cg22072795	-0.00133104	0.00556292	0.811472	0.00716924	0.00312947	0.0244449	0.00797046	0.00448626	0.0792056
cg22072825	0.00355121	0.00361374	0.328546	-0.00150259	0.00203294	0.46187	-0.00247381	0.00291433	0.398352
cg22072829	0.00192404	0.00755675	0.799638	-0.000354845	0.00425111	0.933673	-0.00373045	0.0060942	0.542085
cg22072914	-0.00452368	0.0157206	0.774234	0.00657221	0.00884374	0.459441	-0.00738236	0.012678	0.561907
cg22072935	0.00111755	0.00623244	0.85812	-0.00221208	0.00350611	0.529785	0.00313874	0.0050262	0.533988
cg22073025	-0.00644065	0.0169927	0.705615	0.00133987	0.00955937	0.888863	0.00191203	0.0137039	0.889366
cg22073068	0.0155771	0.00883389	0.081437	-0.00308587	0.00496957	0.536293	-0.019734	0.00712415	0.00688239
cg22073121	-0.000669938	0.0165673	0.967839	-0.00872387	0.00932006	0.351909	-0.00347247	0.0133608	0.79557
cg22073152	0.00365759	0.0116742	0.754817	-0.0014909	0.00656744	0.820958	0.00791051	0.00941479	0.403141
cg22073187	-0.00662253	0.0160814	0.681513	-0.00727308	0.00904672	0.42367	-0.000682681	0.012969	0.958143
cg22073258	0.00428467	0.0106452	0.688327	-0.000141408	0.00598852	0.981217	0.00027807	0.00858487	0.974236
cg22073262	-0.0139257	0.00851663	0.105722	-0.00196108	0.0047911	0.683337	0.0142596	0.0068683	0.0409014
cg22073307	0.0135463	0.00878818	0.126929	-0.00153825	0.00494386	0.756454	-0.00839184	0.00708729	0.239687
cg22073332	0.00389678	0.0144203	0.787639	-0.0144004	0.00811227	0.0794554	0.00216801	0.0116294	0.852555
cg22073398	0.00328851	0.00314057	0.29802	-0.000307543	0.00176676	0.862223	-0.000709522	0.00253274	0.780051
cg22073401	0.00432313	0.0110941	0.697749	0.00752847	0.00624109	0.231058	-0.014567	0.00894694	0.107193
cg22073402	0.00664401	0.007928	0.404357	0.0025704	0.00445996	0.565917	-0.00481913	0.0063936	0.453086
cg22073468	-0.00665223	0.0148382	0.655063	0.0143796	0.00834732	0.0885857	0.00704931	0.0119663	0.55736
cg22073507	-0.0133408	0.00982105	0.177933	-0.00296187	0.00552491	0.593293	0.00889562	0.00792026	0.264537
cg22073530	-0.0203972	0.0108115	0.0626258	0.0151989	0.00608211	0.01438	0.0183422	0.00871904	0.0383607
cg22073539	-0.0199343	0.0184733	0.283602	0.0117716	0.0103923	0.260518	0.00692909	0.014898	0.643047
cg22073553	0.00955733	0.0146688	0.516454	0.00951844	0.00825203	0.251952	-0.00524172	0.0118297	0.658821
cg22073562	-0.00590408	0.00942004	0.532498	-0.00331051	0.00529932	0.533838	0.00944082	0.00759686	0.217386
cg22073636	0.0253588	0.0196571	0.200529	-0.0231764	0.0110582	0.03907	-0.0165409	0.0158526	0.299714
cg22073673	0.00719498	0.0117732	0.542744	-0.0148046	0.00662312	0.0280196	-0.00182437	0.0094946	0.848085
cg22073750	-0.00518964	0.00920558	0.574409	0.00738558	0.00517867	0.157486	-0.000850026	0.00742391	0.909113
cg22073766	0.00256648	0.00644682	0.691555	0.00164758	0.00362671	0.650777	-0.0023993	0.00519909	0.64563
cg22073794	-0.00256637	0.0143413	0.858403	-0.00464528	0.0080678	0.566285	0.00084868	0.0115656	0.941677
cg22073798	0.00170145	0.00602285	0.778248	0.00184601	0.0033882	0.587293	-0.00386058	0.00485717	0.428931
cg22073802	9.01405e-05	0.00253247	0.97169	0.000355965	0.00142466	0.803299	0.00170197	0.00204233	0.406985
cg22073838	-0.0277243	0.0146796	0.0623516	0.013081	0.00825811	0.116903	0.0241038	0.0118385	0.0448579
cg22073869	0.0030576	0.00782469	0.69695	-0.00938858	0.00440184	0.0358185	0.00136642	0.00631028	0.829087
cg22073894	-0.0134153	0.0104618	0.203218	0.00306352	0.00588537	0.604047	0.00574941	0.00843701	0.497438
cg22073916	-0.00454316	0.0104279	0.664178	0.00408254	0.00586629	0.488371	-0.00404609	0.00840965	0.631664
cg22074032	0.0141632	0.0305014	0.643588	-0.015943	0.0171588	0.355446	-0.0184107	0.0245981	0.456247
cg22074083	-0.0120067	0.0193613	0.536825	0.0191183	0.0108919	0.0828134	0.00245413	0.0156141	0.87548
cg22074226	0.0111027	0.0111138	0.320629	-0.0072748	0.00625214	0.247854	-0.00593022	0.00896278	0.509986
cg22074242	0.00378	0.00288275	0.193305	-0.0013404	0.00162172	0.410818	-0.00175759	0.00232482	0.451733
cg22074304	0.0114621	0.0248865	0.64628	0.00403732	0.0140001	0.77376	-0.00181124	0.0200699	0.928304
cg22074467	-0.042381	0.0229548	0.0683323	0.0175741	0.0129134	0.177138	0.0339652	0.0185121	0.0700402
cg22074481	0.00899102	0.0172151	0.602838	0.0129026	0.00968451	0.186326	0.000419485	0.0138833	0.975966
cg22074513	0.0038779	0.0140026	0.782497	0.00288729	0.00787727	0.714878	-0.0120228	0.0112925	0.290039
cg22074545	-0.00751806	0.00801964	0.35118	0.000499095	0.00451151	0.912173	0.00857166	0.0064675	0.188609
cg22074675	0.00483258	0.00877723	0.583365	0.00212658	0.0049377	0.66779	-0.00510053	0.00707846	0.47315
cg22074794	-0.00328367	0.00328674	0.320599	0.00260686	0.00184898	0.162222	-0.00050765	0.00265062	0.848574
cg22074858	0.00630383	0.0197024	0.74979	0.0105965	0.0110838	0.341765	0.000857307	0.0158892	0.957097
cg22074871	0.00350476	0.0170553	0.837678	-0.00124006	0.00959459	0.897469	-0.00194275	0.0137544	0.88801
cg22074950	-0.00124641	0.00233011	0.594105	0.00242886	0.00131082	0.0673628	0.000695156	0.00187913	0.712352
cg22075141	0.0497392	0.0162085	0.00288467	-0.0204782	0.00911822	0.0273068	-0.0265667	0.0130715	0.0452329
cg22075146	0.0134019	0.0174805	0.445396	0.00678046	0.00983377	0.492382	-0.011398	0.0140972	0.421046
cg22075154	0.008244	0.0122518	0.502847	-0.00993809	0.00689232	0.153003	-0.00307288	0.00988052	0.756559
cg22075222	0.00412114	0.00701194	0.55827	0.00276763	0.00394462	0.484833	-0.00434739	0.00565483	0.444147
cg22075245	-0.00225244	0.00455746	0.622418	0.00370894	0.00256384	0.151677	-0.000237351	0.0036754	0.948661
cg22075278	0.00406301	0.0113673	0.721655	0.00322123	0.00639474	0.615753	0.00795104	0.00916721	0.388201
cg22075313	-0.0138171	0.00967698	0.157005	0.00409246	0.00544386	0.454274	0.0115826	0.00780407	0.141463
cg22075325	0.0178132	0.0125695	0.160085	-0.0115884	0.00707105	0.104942	-0.0113072	0.0101367	0.267796
cg22075328	0.00830859	0.00582505	0.157429	0.000718056	0.00327693	0.827078	-0.00758738	0.00469766	0.109986
cg22075362	-0.0130704	0.0140305	0.354197	-0.00106818	0.00789296	0.892668	0.0158552	0.011315	0.164778
cg22075414	-0.00223869	0.00235401	0.344295	0.000867274	0.00132427	0.514295	0.00173303	0.00189841	0.363886
cg22075475	-0.00253792	0.00305308	0.408154	0.0026546	0.00171754	0.12592	0.00048865	0.00246218	0.843157
cg22075486	-0.00658032	0.00928649	0.480517	0.00820073	0.00522419	0.120186	0.0033237	0.00748916	0.658314
cg22075671	-0.00484654	0.00455419	0.290255	0.00534222	0.002562	0.0400526	0.0033289	0.00367276	0.367299
cg22075791	0.0022324	0.00310633	0.474321	-0.000779572	0.00174749	0.656652	-0.00162478	0.00250512	0.518356
cg22075883	0.0152139	0.00935833	0.107715	-0.0132191	0.0052646	0.0139343	-0.00949781	0.0075471	0.211667
cg22075918	0.00455551	0.0170303	0.789737	0.00777785	0.00958053	0.419152	-0.00174909	0.0137342	0.898962
cg22075924	-0.0216935	0.0230749	0.349813	0.0187577	0.012981	0.152131	0.0212463	0.0186089	0.256773
cg22075970	0.00465803	0.0177799	0.793968	-0.00874701	0.0100022	0.384305	-0.0106404	0.0143387	0.460085
cg22075974	0.000384799	0.0071033	0.956925	-0.00535808	0.00399602	0.18354	-0.00356735	0.00572851	0.535125
cg22075979	-0.00661969	0.0167799	0.694198	0.0107722	0.00943964	0.257004	-0.00345381	0.0135322	0.799163
cg22076081	-0.00600225	0.00355534	0.0950324	0.00197646	0.00200009	0.325866	0.00292808	0.00286723	0.310048
cg22076115	0.00965479	0.00899785	0.286303	-0.00611189	0.00506181	0.230608	-0.0108288	0.00725638	0.139319
cg22076118	0.000894391	0.00398127	0.822791	0.00134217	0.0022397	0.550592	0.0024362	0.00321073	0.450089
cg22076123	-0.0152238	0.00934368	0.106946	0.00652338	0.00525636	0.218004	0.00603643	0.00753528	0.425314
cg22076143	0.00524522	0.0327979	0.873319	0.00727493	0.0184507	0.694355	-0.0187187	0.0264501	0.481068
cg22076160	0.00695818	0.0148113	0.639709	-0.00992689	0.00833221	0.236818	0.00567397	0.0119447	0.63599
cg22076203	-0.00645	0.0112949	0.569469	-0.00180602	0.00635403	0.776924	0.000519384	0.00910885	0.954663
cg22076228	0.001487	0.00389253	0.703405	0.00123136	0.00218977	0.575375	0.000748303	0.00313916	0.812163
cg22076311	-0.0139783	0.0220239	0.527339	0.0077781	0.0123897	0.531828	0.0170228	0.0177614	0.340571
cg22076329	0.0343819	0.0185495	0.0672771	-0.00941261	0.0104352	0.369601	-0.0320188	0.0149594	0.0351886
cg22076400	0.0073957	0.0085823	0.391256	0.00318775	0.00482804	0.510875	-0.00410206	0.00692126	0.554973
cg22076422	0.0362463	0.0295822	0.223856	-0.00290346	0.0166417	0.861912	-0.0172778	0.0238568	0.470913
cg22076453	0.00240063	0.00403248	0.553209	-0.000581279	0.0022685	0.798385	-0.00269689	0.00325202	0.409259
cg22076474	0.001225	0.0115712	0.915937	-0.00438861	0.00650946	0.50202	-0.00435199	0.00933166	0.642145
cg22076476	-0.00335458	0.0223334	0.880959	-0.010603	0.0125638	0.401078	-0.0115185	0.0180109	0.524198
cg22076478	0.0160145	0.0131154	0.225447	-0.00958426	0.0073782	0.197457	-0.0146262	0.010577	0.170342
cg22076495	4.56188e-05	0.00266362	0.986376	0.000749058	0.00149844	0.618443	-0.000980087	0.0021481	0.649368
cg22076542	-0.000185002	0.00965374	0.984755	-0.00675737	0.00543079	0.21682	0.00113588	0.00778533	0.884346
cg22076563	0.00440847	0.00744716	0.555445	0.0020783	0.00418946	0.621119	-0.00410932	0.00600582	0.495695
cg22076569	0.00328157	0.00284463	0.251897	-0.00127654	0.00160027	0.427266	-0.000326631	0.00229407	0.887116
cg22076614	0.0327225	0.042285	0.441163	-0.0250025	0.0237878	0.296209	-0.0473846	0.0341011	0.168299
cg22076676	-0.0123447	0.0132487	0.354095	-0.00463237	0.00745316	0.535913	0.0164893	0.0106845	0.126475
cg22076693	0.00887211	0.0095955	0.357786	-0.00396527	0.00539802	0.464619	0.00177111	0.00773836	0.819516
cg22076699	0.0137028	0.0102763	0.185952	-0.00897239	0.00578101	0.124367	-0.00484517	0.00828739	0.560336
cg22076702	0.00280664	0.00879682	0.75047	-0.00575116	0.00494872	0.248427	-0.00223728	0.00709426	0.753257
cg22076755	0.00484193	0.00979079	0.622201	-0.00522081	0.00550789	0.345878	-0.00764775	0.00789585	0.335504
cg22076757	-0.023059	0.0273809	0.402064	0.0260363	0.0154033	0.0946337	0.00788446	0.0220815	0.721931
cg22076764	0.0102711	0.0241266	0.671388	-0.00282135	0.0135726	0.835827	-0.00385095	0.019457	0.84358
cg22076769	0.00716929	0.0109682	0.515107	-0.0125282	0.00617026	0.0454399	0.000376289	0.00884541	0.966167
cg22076873	-0.0178962	0.0118191	0.133692	0.00615238	0.00664894	0.357421	0.0149543	0.00953162	0.120384
cg22076912	0.0113899	0.0138163	0.41203	-0.0154755	0.00777245	0.0496857	-0.00364142	0.0111422	0.744613
cg22076941	0.00146727	0.00967006	0.879757	0.00784753	0.00543997	0.152817	-0.0027391	0.00779849	0.726282
cg22076943	0.0159157	0.0136385	0.246484	-0.0186934	0.00767243	0.01692	-0.0131946	0.0109988	0.233614
cg22076945	-0.0403284	0.0160446	0.0138395	0.0173108	0.009026	0.0584841	0.0241878	0.0129393	0.06502
cg22076971	-0.0154693	0.0105609	0.146672	0.00594083	0.00594112	0.320172	0.00831386	0.00851692	0.331756
cg22076972	-0.00272135	0.00394764	0.492473	0.00165577	0.00222078	0.457978	0.000372891	0.0031836	0.907034
cg22077046	0.00631665	0.0204004	0.757597	-0.0158254	0.0114764	0.171527	0.000360612	0.016452	0.982564
cg22077101	-0.0108705	0.00868298	0.214028	0.015335	0.00488468	0.00232819	0.00674874	0.00700245	0.337896
cg22077260	-0.00197918	0.00311559	0.526972	-0.00203613	0.0017527	0.248607	-0.00142789	0.00251259	0.571335
cg22077298	-0.00907418	0.0122262	0.460018	-0.00358717	0.00687796	0.603343	0.0082808	0.00985994	0.403353
cg22077313	0.0303904	0.0139523	0.032163	-0.0113155	0.00784896	0.153075	-0.0129722	0.0112519	0.252189
cg22077361	-0.0282324	0.0370826	0.448561	-0.0337279	0.0208611	0.10963	0.00608426	0.0299055	0.83927
cg22077389	0.000685016	0.00250263	0.784965	-0.00161631	0.00140787	0.254168	-0.00103362	0.00201826	0.609887
cg22077406	-0.0186577	0.0192689	0.33565	0.00266816	0.0108399	0.806165	0.0149893	0.0155395	0.337485
cg22077468	0.00336757	0.00810603	0.678867	0.000488534	0.00456011	0.914937	-0.00443559	0.00653717	0.499286
cg22077475	0.0109433	0.0134162	0.416967	-0.00779085	0.00754741	0.304881	0.00359952	0.0108196	0.740192
cg22077481	-0.0331717	0.0228546	0.150343	0.0266396	0.0128571	0.0412977	0.0324359	0.0184313	0.0820344
cg22077528	-0.000379453	0.00435403	0.930757	-0.00104346	0.00244939	0.671178	0.00307635	0.00351134	0.383434
cg22077550	0.00452615	0.0104522	0.666089	5.63104e-05	0.00587999	0.992382	0.0011921	0.00842929	0.88787
cg22077553	-0.0051607	0.00964684	0.594073	0.00378434	0.00542691	0.4875	0.0012261	0.00777977	0.875145
cg22077592	0.0122085	0.0200614	0.544441	-0.0065761	0.0112857	0.561643	0.00704822	0.0161787	0.664196
cg22077670	0.00687212	0.0154209	0.656992	0.00773501	0.00867515	0.375109	-0.00500277	0.0124363	0.688494
cg22077686	-0.0148715	0.0274904	0.589942	-0.00829399	0.015465	0.593146	0.0154394	0.0221699	0.488071
cg22077691	0.0253137	0.0150821	0.0969424	-0.00146349	0.00848454	0.863463	-0.0135365	0.0121631	0.268881
cg22077701	0.00558691	0.00262026	0.0358761	-0.00160905	0.00147405	0.278101	-0.00128008	0.00211313	0.546278
cg22077718	0.00250379	0.00746574	0.738172	0.000593306	0.00419991	0.887994	0.00148671	0.00602081	0.805559
cg22077894	0.0110507	0.00899991	0.222884	-0.00443308	0.00506297	0.383721	-0.00996749	0.00725804	0.17327
cg22077917	-0.00771179	0.0051257	0.136151	0.00130954	0.0028835	0.650878	0.00481405	0.00413366	0.24744
cg22077936	0.00533148	0.00698176	0.447203	0.00232439	0.00392764	0.555554	-0.00421115	0.00563049	0.456574
cg22077988	-0.00241794	0.0143028	0.866156	-0.00339229	0.00804616	0.674379	0.00845106	0.0115346	0.465775
cg22077997	-0.00591098	0.00813594	0.469512	-0.000590748	0.00457694	0.897607	0.00834284	0.00656129	0.20701
cg22078079	0.00221419	0.0045668	0.629033	0.00106697	0.00256909	0.678961	-0.00253326	0.00368293	0.493428
cg22078179	-0.00200615	0.00471924	0.671837	0.0020462	0.00265484	0.442996	0.00429698	0.00380586	0.262056
cg22078211	-0.00712599	0.00689327	0.30418	0.00532914	0.00387786	0.172978	0.00619054	0.00555913	0.268598
cg22078284	0.0407586	0.0185369	0.0306105	-0.0291627	0.0104281	0.00638616	-0.0211909	0.0149493	0.159985
cg22078389	-0.00736544	0.0085235	0.389946	0.00371454	0.00479496	0.440681	0.00504702	0.00687384	0.464825
cg22078451	0.00142703	0.00417885	0.733578	0.00208756	0.00235084	0.377044	0.000504556	0.00337006	0.881342
cg22078459	-0.0290697	0.0156111	0.0660411	0.00893742	0.00878212	0.311716	0.033816	0.0125897	0.00869482
cg22078460	-0.014208	0.0223255	0.526223	0.020539	0.0125594	0.105674	0.0144711	0.0180046	0.423785
cg22078560	0.00455996	0.013757	0.74111	-0.000753182	0.00773912	0.9227	-0.0102466	0.0110944	0.358318
cg22078571	0.00302688	0.0157281	0.847848	-0.00754105	0.00884798	0.396448	-0.00419471	0.0126841	0.74168
cg22078572	-0.00250071	0.0027205	0.360586	0.00136514	0.00153044	0.374914	0.00185385	0.00219396	0.400496
cg22078625	0.0096057	0.0206328	0.642725	0.000753862	0.0116071	0.948368	-0.0230087	0.0166395	0.170356
cg22078638	8.65414e-05	0.00306097	0.977511	-0.00236417	0.00172197	0.173382	0.000769658	0.00246854	0.755967
cg22078702	-0.0223713	0.0124453	0.0757953	0.00192014	0.00700118	0.784551	0.0145436	0.0100366	0.151
cg22078710	-0.0757509	0.04148	0.0713308	0.0531184	0.0233349	0.0253385	0.0537394	0.0334519	0.11188
cg22078781	-0.0363943	0.0257285	0.160853	-0.00268653	0.0144738	0.85319	0.0297849	0.020749	0.154818
cg22078805	-0.0179022	0.0221916	0.422085	0.0113257	0.0124841	0.366859	0.00105191	0.0178966	0.953268
cg22078859	0.0109625	0.00861704	0.206773	-0.0058913	0.00484758	0.227614	-0.00791285	0.00694927	0.258045
cg22078869	-0.00388069	0.00313319	0.218913	4.17812e-05	0.0017626	0.981144	0.00479559	0.00252679	0.0611036
cg22078907	0.00668343	0.00793466	0.401979	-0.00337784	0.00446371	0.451301	-0.00587886	0.00639897	0.360841
cg22078976	0.00209716	0.0030289	0.490583	0.00184429	0.00170393	0.282148	-0.000121306	0.00244268	0.960509
cg22078988	-0.0151479	0.00755772	0.0482223	0.00459891	0.00425166	0.282456	0.00323651	0.00609498	0.596795
cg22079008	0.0108638	0.0124844	0.386647	0.00582626	0.00702321	0.409104	-0.0121532	0.0100682	0.230743
cg22079019	0.00210752	0.00872518	0.809715	-0.00535614	0.00490842	0.278262	-0.00209236	0.00703649	0.766918
cg22079028	-0.000157185	0.00623429	0.979944	-0.00192995	0.00350715	0.583563	0.00270361	0.00502769	0.592159
cg22079042	0.00293085	0.00601904	0.627561	0.00204888	0.00338606	0.546729	-0.00235475	0.0048541	0.628849
cg22079043	0.0138014	0.00919627	0.137122	0.00139239	0.00517343	0.788472	-0.00750928	0.0074164	0.314161
cg22079057	0.00364151	0.0083724	0.664707	0.000449774	0.00470996	0.924147	-0.00563918	0.00675198	0.405953
cg22079077	0.0103706	0.030116	0.73143	-0.0244455	0.016942	0.152725	0.00101631	0.0242872	0.96672
cg22079098	0.0351174	0.011383	0.00274574	-0.012687	0.00640357	0.0507979	-0.0244931	0.00917987	0.00913294
cg22079102	0.00107496	0.00450442	0.811955	-0.00284223	0.002534	0.265174	-0.000114576	0.00363262	0.974912
cg22079120	0.0122905	0.00864176	0.158623	-0.00655702	0.00486149	0.180994	-0.00962171	0.00696921	0.171021
cg22079149	0.0368725	0.0307707	0.234131	-0.0206439	0.0173103	0.236353	-0.0092525	0.0248152	0.710184
cg22079151	0.02574	0.0142286	0.0739826	-0.0126726	0.00800443	0.11709	-0.0209862	0.0114748	0.0709226
cg22079161	0.000979204	0.00675137	0.885024	-1.14954e-05	0.00379804	0.997592	-0.00232135	0.00544469	0.67093
cg22079195	-0.0133382	0.0277097	0.631503	0.0187888	0.0155883	0.231429	0.0235301	0.0223467	0.295345
cg22079233	-0.0030864	0.00865992	0.722424	-0.00169806	0.00487171	0.728284	-0.000839717	0.00698386	0.904579
cg22079238	0.00626397	0.0092993	0.502396	0.00848621	0.0052314	0.108471	0.000172116	0.00749949	0.981744
cg22079269	0.00577675	0.0139126	0.679028	-0.0133816	0.00782662	0.0909585	-0.00306458	0.0112199	0.78541
cg22079271	0.0127603	0.00776478	0.104003	-0.000173749	0.00436814	0.968365	-0.0108314	0.00626196	0.0873118
cg22079287	0.0186786	0.0304427	0.54114	-0.0208114	0.0171258	0.227651	-0.02553	0.0245507	0.301341
cg22079354	-0.00294641	0.00847436	0.728936	0.000630922	0.00476732	0.895026	0.00374846	0.00683421	0.584796
cg22079361	0.00122442	0.00612223	0.841962	0.00193882	0.00344411	0.574959	0.00358292	0.00493732	0.470028
cg22079412	-0.00649382	0.0075676	0.393246	0.000549634	0.00425721	0.897578	0.00535196	0.00610295	0.382987
cg22079534	-0.0301408	0.0228741	0.19115	0.0283896	0.012868	0.0300666	0.0331971	0.018447	0.0754736
cg22079568	-0.0297973	0.0225154	0.189245	0.0265199	0.0126662	0.0392614	0.0350718	0.0181577	0.0567523
cg22079598	-0.00762238	0.0110077	0.490537	0.00160268	0.00619247	0.796407	0.00857556	0.00887725	0.336777
cg22079616	0.000473379	0.00477476	0.921259	-0.000317264	0.00268608	0.906256	-0.00234262	0.00385064	0.544564
cg22079684	-0.0026122	0.00506581	0.607435	0.000399934	0.00284981	0.888726	0.001038	0.00408536	0.800049
cg22079685	0.0050288	0.0219935	0.81969	-0.0101843	0.0123726	0.412735	0.00342898	0.0177368	0.847165
cg22079732	-0.000386586	0.0123239	0.975049	-0.000801438	0.00693293	0.908243	-0.00824859	0.00993874	0.408896
cg22079739	0.0161647	0.00692829	0.0220028	-0.0106897	0.00389757	0.00743097	-0.00982379	0.00558738	0.0823112
cg22079827	0.00266208	0.00903653	0.769025	-0.00467262	0.00508357	0.360613	0.00117711	0.00728758	0.872065
cg22079902	0.00835593	0.0223898	0.709926	0.00234102	0.0125955	0.852996	-0.024872	0.0180564	0.171986
cg22079931	0.00905669	0.00741504	0.225314	-0.0075669	0.00417139	0.0732066	-0.00173236	0.00597992	0.772754
cg22080027	0.00946513	0.00601616	0.119368	-0.00145705	0.00338444	0.667912	-0.00924543	0.00485177	0.0600855
cg22080035	0.0180964	0.0159393	0.259427	-0.0013276	0.00896677	0.882648	-0.00403294	0.0128543	0.754486
cg22080061	0.0014512	0.00311813	0.642829	7.89354e-05	0.00175413	0.964213	-0.000487919	0.00251464	0.846614
cg22080086	-0.0040111	0.00296716	0.180016	-1.45718e-05	0.0016692	0.993055	0.00455409	0.00239289	0.0604024
cg22080115	0.0217116	0.00981831	0.0296964	-0.00549727	0.00552337	0.322428	-0.0163188	0.00791805	0.0423638
cg22080159	-0.0100735	0.0126535	0.428189	0.00595447	0.00711835	0.405221	0.00752382	0.0102045	0.46297
cg22080161	0.00945878	0.0143267	0.510897	-0.00556054	0.00805959	0.492118	-0.0104289	0.0115539	0.369272
cg22080167	-0.0150781	0.0229315	0.512619	0.0162263	0.0129003	0.2119	0.0263331	0.0184932	0.158128
cg22080189	0.0168087	0.0267333	0.531194	-0.0164809	0.015039	0.276229	-0.0233839	0.0215593	0.28115
cg22080211	0.0133177	0.0111121	0.234058	-0.0104179	0.00625118	0.0992858	-0.0149837	0.00896141	0.0981965
cg22080281	0.0120861	0.0123716	0.331379	0.00446692	0.00695975	0.522716	-0.0141283	0.00997718	0.160411
cg22080282	-0.00170659	0.00287476	0.554325	-0.000872017	0.00161722	0.591152	0.00244432	0.00231837	0.29472
cg22080435	0.00152799	0.00278167	0.584235	-0.00235908	0.00156485	0.135379	0.00186932	0.00224329	0.407016
cg22080436	-0.0164099	0.0155748	0.295043	0.00347925	0.00876174	0.692292	0.00108503	0.0125604	0.931364
cg22080472	-0.00632472	0.00664412	0.343833	0.0063154	0.0037377	0.0947603	0.00385239	0.0053582	0.474131
cg22080628	-0.00224755	0.00801347	0.779797	0.000345911	0.00450804	0.939017	0.000645578	0.00646253	0.920662
cg22080845	0.00132843	0.00969891	0.891381	0.00216823	0.0054562	0.692078	-0.00298681	0.00782176	0.703519
cg22080856	-0.000805741	0.00848422	0.924563	-0.00254186	0.00477286	0.595724	0.00411716	0.00684216	0.548953
cg22080940	-0.0325577	0.0358298	0.36609	0.00154785	0.0201563	0.938969	-0.00243654	0.0288952	0.932998
cg22080978	-0.00961913	0.00750307	0.203319	-0.000987368	0.00422091	0.815607	0.00333958	0.00605091	0.582455
cg22081003	-0.00527654	0.0289112	0.855618	-0.0163782	0.0162642	0.316787	-0.00206443	0.0233156	0.929654
cg22081026	0.000356024	0.00360092	0.921474	0.00507768	0.00202572	0.0140939	-0.000450243	0.00290399	0.877155
cg22081043	-0.00443656	0.0168732	0.793237	-0.010079	0.00949218	0.291324	9.70858e-05	0.0136076	0.994324
cg22081059	-0.000297567	0.0102205	0.976841	-0.00459428	0.00574965	0.426486	-0.00398876	0.00824243	0.62968
cg22081084	-0.0017005	0.00373729	0.650263	0.00155807	0.00210244	0.460691	0.00286146	0.00301396	0.345108
cg22081096	-0.00404743	0.0206192	0.844848	0.00588859	0.0115995	0.613007	0.0110849	0.0166285	0.506821
cg22081142	-0.0259662	0.0192515	0.180988	-0.00519941	0.0108301	0.632397	0.0104771	0.0155255	0.501617
cg22081189	0.0101818	0.00569057	0.0771391	-0.00500351	0.00320128	0.121775	-0.0108341	0.00458921	0.0205251
cg22081275	-0.00368724	0.0121316	0.761919	-0.00144617	0.00682474	0.832692	0.00268727	0.00978364	0.784236
cg22081355	0.00305472	0.00673849	0.651471	-0.00201386	0.00379079	0.596631	-0.00700159	0.00543431	0.201101
cg22081367	-0.00144682	0.0141586	0.918849	-0.00492027	0.00796504	0.538403	-0.00313881	0.0114183	0.784066
cg22081371	0.0205028	0.0229971	0.375157	-0.00716848	0.0129372	0.580966	-0.0213644	0.0185462	0.252568
cg22081504	0.000889223	0.00287029	0.757469	-0.000508538	0.0016147	0.753578	-0.00153002	0.00231477	0.510412
cg22081558	-0.00112567	0.0028871	0.69759	0.0016969	0.00162416	0.299086	0.00165526	0.00232833	0.47908
cg22081654	-0.00821197	0.0107156	0.445588	-0.00320731	0.00602816	0.596076	0.00330219	0.00864169	0.703324
cg22081715	0.00412633	0.0109137	0.706309	-0.000862586	0.0061396	0.888601	-0.00114071	0.00880146	0.897185
cg22081728	-0.0036951	0.011524	0.749268	0.00118135	0.00648293	0.855841	-0.00397683	0.00929364	0.6698
cg22081805	0.00166053	0.018979	0.930485	0.0131748	0.0106768	0.220618	-0.0161985	0.0153058	0.292906
cg22081824	-0.000321855	0.00356328	0.928241	0.00171307	0.00200455	0.395181	-0.000939767	0.00287363	0.744448
cg22081832	-0.0070781	0.0174664	0.686319	-0.00196292	0.00982587	0.842137	-0.00364544	0.0140859	0.796415
cg22081879	0.0615907	0.0249254	0.01547	-0.0398696	0.014022	0.00558961	-0.0268799	0.0201013	0.184717
cg22081905	0.0188031	0.0110891	0.0936145	-0.0128258	0.00623824	0.0428503	-0.0152076	0.00894286	0.0926885
cg22081930	0.00397338	0.0219764	0.856953	-0.0078834	0.012363	0.525408	-0.00265984	0.017723	0.881058
cg22081933	0.00329825	0.00852034	0.699648	0.00215063	0.00479319	0.654801	-0.0020018	0.00687129	0.771511
cg22082015	0.00394864	0.0228656	0.863307	-0.0139434	0.0128632	0.281441	-0.00755297	0.0184402	0.683135
cg22082046	-0.00308674	0.00798491	0.70004	0.00374887	0.00449198	0.4063	0.00157387	0.00643949	0.807504
cg22082055	-0.00455063	0.00725286	0.532062	0.00561096	0.00408016	0.172689	0.00224214	0.00584913	0.702432
cg22082145	-0.00656563	0.00856565	0.445498	0.00148922	0.00481868	0.758038	0.000674271	0.00690783	0.922472
cg22082176	-0.00595079	0.037974	0.875847	-0.0183015	0.0213626	0.394014	-0.00800935	0.0306244	0.794313
cg22082185	0.0108102	0.00785953	0.172615	-0.000229509	0.00442144	0.958724	-0.0120915	0.00633838	0.0598117
cg22082216	-0.00828366	0.00739938	0.266077	0.000678881	0.00416258	0.870834	0.0060593	0.00596728	0.312787
cg22082243	-0.00170569	0.00363623	0.640212	0.00284938	0.00204559	0.167272	0.000861635	0.00293247	0.769607
cg22082267	0.0203286	0.0161324	0.211077	0.00464977	0.0090754	0.609735	0.00702004	0.0130101	0.590894
cg22082329	-0.00296453	0.00452228	0.513891	0.00108913	0.00254405	0.669655	0.00332704	0.00364703	0.364212
cg22082347	-0.00320624	0.00399843	0.424862	0.00215422	0.00224935	0.340925	0.00130186	0.00322457	0.687425
cg22082350	-0.00100311	0.00715757	0.888876	-0.00041954	0.00402655	0.917261	0.00521076	0.00577228	0.369225
cg22082379	0.00539792	0.0101345	0.595681	-0.00368602	0.00570125	0.519679	0.00150784	0.00817305	0.854069
cg22082397	-0.00569667	0.0043861	0.197525	-0.000712912	0.00246744	0.77334	0.00553963	0.0035372	0.12104
cg22082438	0.0268266	0.0180337	0.140562	-0.0111969	0.010145	0.272843	-0.0164267	0.0145434	0.261866
cg22082455	0.0220658	0.0113375	0.054927	-0.00735005	0.00637803	0.252387	-0.0233514	0.00914325	0.0124342
cg22082456	0.00674287	0.0235375	0.775213	-0.0196962	0.0132412	0.140586	-0.01632	0.018982	0.392341
cg22082462	0.00246673	0.0135453	0.855931	0.0161998	0.00762004	0.036408	0.00230372	0.0109237	0.833477
cg22082469	0.0392465	0.0205405	0.0594151	-0.0187978	0.0115552	0.107485	-0.0208234	0.016565	0.212172
cg22082501	-0.00950911	0.0169307	0.575832	-0.0073082	0.00952448	0.445025	0.0138589	0.0136539	0.312977
cg22082549	-0.00214499	0.0181177	0.906036	-0.00838085	0.0101923	0.41322	0.00234345	0.0146112	0.872956
cg22082564	0.000387876	0.00269748	0.886005	-0.00124486	0.00151749	0.414316	0.000637569	0.00217541	0.770175
cg22082601	-0.0206448	0.0150599	0.174032	0.0105594	0.00847207	0.21605	0.0176716	0.0121452	0.149345
cg22082648	0.0167567	0.00682576	0.01613	-0.00408949	0.00383989	0.28989	-0.0178046	0.00550469	0.0017367
cg22082665	0.0186254	0.0429126	0.665367	-0.0116895	0.0241408	0.629474	0.0174507	0.0346072	0.615389
cg22082668	-0.00710386	0.0140748	0.615059	-0.00354732	0.00791787	0.655283	0.00419153	0.0113507	0.712841
cg22082682	0.0111088	0.00558932	0.0500857	-0.00190748	0.00314432	0.545705	-0.010854	0.00450755	0.0182048
cg22082690	-0.00274659	0.0043271	0.527303	0.00290845	0.00243425	0.235486	0.00038521	0.00348962	0.912363
cg22082700	-0.00823316	0.00834469	0.326622	-0.00762645	0.00469437	0.107952	0.0038178	0.00672964	0.571998
cg22082706	0.0189865	0.016165	0.243456	-0.00876612	0.00909374	0.337794	-0.0147054	0.0130364	0.262482
cg22082709	0.00410305	0.00550068	0.457776	0.00242996	0.00309445	0.434482	-0.00562372	0.00443607	0.208357
cg22082745	-0.000542232	0.00592059	0.927244	-0.00339191	0.00333067	0.311385	0.00775755	0.0047747	0.107925
cg22082780	0.0210957	0.0108877	0.055995	-0.00750972	0.00612494	0.223551	-0.0139665	0.00878043	0.115402
cg22082800	-0.00651097	0.00796497	0.415957	0.00843621	0.00448076	0.0631531	0.00387922	0.00642341	0.547505
cg22082827	-0.0167566	0.012293	0.17645	-0.00127364	0.00691553	0.854319	0.01564	0.0099138	0.118373
cg22082868	-0.0256642	0.0182509	0.163313	0.0226721	0.0102672	0.0299217	0.0241935	0.0147186	0.103924
cg22083047	0.010217	0.0145271	0.483785	-0.00925687	0.00817232	0.260522	-0.00904987	0.0117155	0.441978
cg22083053	-0.0169582	0.00613716	0.0070156	0.00536274	0.00345251	0.12407	0.0124828	0.00494936	0.01353
cg22083062	0.00432247	0.0064025	0.50143	0.00311673	0.00360177	0.389292	-0.00555097	0.00516334	0.285384
cg22083073	8.1513e-05	0.00291741	0.977775	0.00215936	0.00164121	0.191809	-0.00113053	0.00235277	0.632099
cg22083160	-0.00343789	0.0108906	0.753024	-0.00194956	0.00612661	0.751105	0.00216729	0.00878283	0.805686
cg22083166	0.000366738	0.0186846	0.984386	0.0141414	0.0105112	0.182085	-0.00303175	0.0150684	0.841023
cg22083199	-0.00560768	0.0203688	0.783748	-0.0118599	0.0114586	0.303595	-0.00627678	0.0164265	0.703332
cg22083261	-0.00243157	0.00948054	0.7982	-0.0057085	0.00533335	0.287497	-0.000732139	0.00764565	0.923938
cg22083263	-0.00465373	0.0109565	0.672095	-0.00536933	0.00616366	0.386139	0.00388992	0.00883594	0.660882
cg22083298	0.0174056	0.0118405	0.145252	0.000889207	0.00666097	0.894117	-0.0119295	0.00954886	0.21498
cg22083301	-0.00367307	0.00955214	0.701547	0.00976502	0.00537363	0.0727088	-0.00665647	0.00770339	0.389967
cg22083325	-0.00531506	0.011774	0.652835	-0.00640625	0.00662357	0.336194	0.00307726	0.00949525	0.746671
cg22083335	-0.00227578	0.00698441	0.745349	-0.00478686	0.00392914	0.226481	-0.00245369	0.00563263	0.664217
cg22083449	0.0476549	0.0265003	0.0756834	-0.0181996	0.014908	0.225539	-0.0157482	0.0213714	0.463223
cg22083560	0.00687333	0.0138388	0.620704	-0.00918887	0.00778514	0.24117	-0.00914381	0.0111604	0.414903
cg22083582	0.00156417	0.00956434	0.87048	0.00157684	0.0053805	0.770187	-0.00652259	0.00771324	0.40013
cg22083633	-0.000816538	0.0111403	0.941743	0.0100247	0.00626704	0.113402	0.011551	0.00898415	0.202037
cg22083639	-0.00811591	0.00605336	0.183581	-0.00367978	0.00340537	0.282939	0.00662054	0.00488178	0.178635
cg22083641	0.0117874	0.00914762	0.201042	0.00246209	0.00514607	0.633564	-0.0131988	0.00737717	0.0771536
cg22083643	0.00251937	0.00255388	0.326694	0.000331043	0.00143671	0.818321	-0.00105053	0.0020596	0.611326
cg22083684	-0.0106995	0.00766071	0.166149	0.00424557	0.00430959	0.327349	0.00953329	0.00617804	0.126523
cg22083753	0.0143528	0.00928573	0.125896	0.00224305	0.00522376	0.668724	-0.0140283	0.00748855	0.0644632
cg22083790	0.00259589	0.00446918	0.562884	-0.0034626	0.00251417	0.172057	0.00125024	0.0036042	0.729536
cg22083798	-0.00585877	0.00756912	0.441057	-0.00162353	0.00425807	0.703944	0.00380091	0.00610417	0.535165
cg22083815	0.000317854	0.00191229	0.868382	4.69288e-05	0.00107577	0.965307	0.000499817	0.00154218	0.746661
cg22083820	-0.00557907	0.0146655	0.704581	0.0087457	0.00825017	0.292119	0.00523523	0.0118271	0.659145
cg22083866	-0.0158723	0.0240758	0.511508	-0.0123943	0.013544	0.36272	0.0003328	0.0194161	0.986365
cg22083892	0.030475	0.0264559	0.252584	-0.0097969	0.014883	0.512148	-0.0385293	0.0213355	0.0744777
cg22083904	0.0043051	0.00675948	0.525902	-0.00092242	0.0038026	0.808918	0.00353127	0.00545123	0.518865
cg22084004	-0.0036919	0.00861034	0.669172	-0.00161289	0.00484382	0.73997	0.00799932	0.00694387	0.252552
cg22084045	0.0117689	0.00848727	0.169174	0.00353514	0.00477458	0.461092	-0.013818	0.00684462	0.0466585
cg22084098	-0.00725037	0.00613624	0.240673	-0.000978091	0.00345199	0.777604	0.00121441	0.00494862	0.806735
cg22084138	0.00602353	0.0140456	0.669113	0.001366	0.00790145	0.863157	-0.00403073	0.0113272	0.722837
cg22084165	-0.0116349	0.0184322	0.529585	0.0131434	0.0103692	0.208424	0.0121604	0.0148648	0.415607
cg22084182	-0.0256493	0.0119254	0.0343301	0.00114556	0.00670873	0.86482	0.0184468	0.00961733	0.0584583
cg22084230	-0.00181935	0.0261414	0.944678	-0.0132182	0.014706	0.371284	-0.01312	0.0210819	0.535386
cg22084258	0.00215342	0.00302465	0.47844	-0.00104163	0.00170154	0.542058	-0.00175307	0.00243925	0.474302
cg22084281	-0.0137138	0.0156603	0.383659	0.00364806	0.00880983	0.679852	0.0182895	0.0126294	0.151247
cg22084302	-0.00127266	0.0069469	0.855079	-0.00310062	0.00390803	0.429756	0.00594683	0.00560238	0.291477
cg22084336	-0.000611854	0.0025267	0.809243	-0.000560186	0.00142141	0.694491	0.000381981	0.00203768	0.851747
cg22084339	0.0127996	0.0111651	0.25485	0.00238733	0.00628101	0.704829	-0.0197797	0.00900417	0.0307623
cg22084381	-0.00177482	0.00827808	0.830749	-0.00755946	0.0046569	0.108232	-0.00106581	0.00667592	0.873536
cg22084428	-0.0045069	0.00336692	0.184276	0.0026304	0.00189409	0.168539	0.00090294	0.00271528	0.7403
cg22084453	-0.0093594	0.00759581	0.22128	-0.00375673	0.00427309	0.381792	0.00859342	0.0061257	0.164305
cg22084509	-0.0143805	0.00850104	0.0943822	-0.00262358	0.00478233	0.584719	0.00812268	0.00685573	0.239398
cg22084515	0.0294786	0.00999528	0.0041133	-0.00829257	0.00562292	0.143966	-0.016355	0.00806077	0.0455915
cg22084528	-0.0155292	0.00676368	0.0241393	0.00930962	0.00380496	0.0164772	0.00823748	0.00545462	0.134705
cg22084605	0.0235231	0.0252007	0.353241	-0.0139279	0.0141768	0.328672	-0.0129258	0.0203233	0.526479
cg22084611	-0.000802241	0.00305007	0.793169	0.00214996	0.00171584	0.21364	0.000746388	0.00245975	0.762296
cg22084642	0.00255507	0.0271595	0.92527	0.00107501	0.0152788	0.944073	-0.000388155	0.021903	0.985903
cg22084647	-0.00358916	0.0130448	0.783875	0.00579399	0.00733843	0.431993	0.0107585	0.01052	0.309368
cg22084793	0.0389351	0.0520553	0.456551	0.0215458	0.0292841	0.463908	-0.0298012	0.0419804	0.479719
cg22084806	-0.0226164	0.0204801	0.272576	0.0198789	0.0115213	0.0880878	-0.00185619	0.0165164	0.910783
cg22084841	0.0253351	0.0216136	0.244398	-0.00625577	0.0121589	0.608236	-0.0127063	0.0174304	0.468024
cg22085055	0.00558646	0.00490988	0.2584	-0.00208026	0.00276209	0.453442	-0.00422007	0.00395961	0.289541
cg22085157	-0.0217732	0.0147606	0.143885	0.0193435	0.00830372	0.0222044	0.0176513	0.0119038	0.141819
cg22085190	-0.00233039	0.0125032	0.852588	-0.00530125	0.00703379	0.453122	0.00825155	0.0100833	0.415453
cg22085283	0.0135206	0.00850664	0.115678	0.00258151	0.00478548	0.590989	-0.00625314	0.00686024	0.364608
cg22085380	0.00447783	0.00756618	0.555541	-0.00420901	0.00425642	0.325537	0.00612805	0.00610181	0.318084
cg22085389	-0.0100712	0.0177083	0.571041	0.0118228	0.00996197	0.238617	0.0101402	0.014281	0.479621
cg22085487	0.0116127	0.0141772	0.415017	-0.00378387	0.00797552	0.636406	-0.00526966	0.0114333	0.646045
cg22085625	0.00740494	0.00965072	0.445033	-0.00399145	0.00542909	0.464243	-0.0017503	0.0077829	0.822604
cg22085702	-0.0128202	0.00746262	0.0894521	0.0072825	0.00419816	0.0864206	0.00799492	0.00601829	0.187589
cg22085718	-0.00138641	0.00670895	0.836777	0.00194566	0.00377417	0.607529	-0.00256928	0.00541048	0.636096
cg22085741	-0.0157939	0.0215286	0.465195	0.0134053	0.0121111	0.271477	0.0155887	0.0173619	0.371793
cg22085751	-0.017825	0.0140535	0.20813	0.00402795	0.0079059	0.611731	0.0139877	0.0113335	0.220535
cg22085896	0.01367	0.0127057	0.28502	-0.00533563	0.00714772	0.457437	-0.00825933	0.0102466	0.422462
cg22085937	0.00804387	0.0117729	0.496304	0.0055217	0.00662292	0.406772	-0.00598421	0.00949431	0.530193
cg22086011	-0.00773088	0.0113375	0.497164	0.0123505	0.00637799	0.0561378	0.00593084	0.0091432	0.518306
cg22086245	0.00869725	0.0100448	0.389013	-0.00126841	0.00565079	0.822933	-0.0141355	0.00810072	0.0846039
cg22086301	0.0297564	0.0426496	0.487271	-0.0403673	0.0239928	0.0961477	-0.038709	0.0343951	0.263577
cg22086322	0.000441576	0.00675962	0.948068	0.00163453	0.00380268	0.668403	0.00042666	0.00545135	0.9378
cg22086409	0.0155119	0.00951845	0.106873	-0.008669	0.00535468	0.109161	-0.00573265	0.00767623	0.457242
cg22086445	-0.00134694	0.0147487	0.927448	0.0210559	0.00829698	0.0129804	0.00188758	0.0118942	0.874284
cg22086452	0.0418346	0.0197322	0.0369114	-0.0111387	0.0111005	0.318495	-0.036858	0.0159132	0.0229552
cg22086461	-0.0150759	0.0155162	0.333995	-0.000514865	0.00872876	0.953103	0.0161796	0.0125132	0.199512
cg22086510	-0.00600074	0.0209907	0.775669	0.0145642	0.0118085	0.220838	-0.00516553	0.0169281	0.761002
cg22086535	0.00128515	0.00196564	0.515002	-0.00270811	0.00110579	0.0163781	-0.00113956	0.00158521	0.474191
cg22086536	0.00114105	0.0117337	0.92276	0.000844679	0.00660089	0.898479	0.00726696	0.00946274	0.444642
cg22086828	0.0022502	0.00505879	0.657588	-0.000629195	0.00284586	0.825552	-0.0016906	0.0040797	0.679631
cg22086834	0.00551939	0.0109071	0.61414	-0.00138004	0.00613586	0.822586	-0.0134567	0.00879609	0.129768
cg22086973	-0.00383883	0.00343144	0.266411	0.000310254	0.00193038	0.872694	0.00244836	0.00276731	0.37879
cg22087014	0.0151856	0.00926593	0.104938	-0.00714344	0.00521262	0.174167	-0.00528605	0.00747258	0.481257
cg22087028	0.00735028	0.00808855	0.366064	-0.00421492	0.00455028	0.356914	-0.0048955	0.00652307	0.455033
cg22087053	-0.00372873	0.0145839	0.79882	0.00321961	0.00820427	0.695722	-0.00472763	0.0117613	0.688718
cg22087119	0.0232653	0.0153833	0.134148	0.00798759	0.008654	0.358623	-0.024211	0.012406	0.0542835
cg22087189	0.000916966	0.00730327	0.90038	-0.00376008	0.00410851	0.362679	-0.000422197	0.00588978	0.943023
cg22087209	-0.0128414	0.00809712	0.11647	0.00450604	0.0045551	0.325358	0.0110295	0.00652998	0.0948737
cg22087285	0.00743787	0.0168019	0.659121	-0.00830513	0.00945204	0.382063	-0.00571347	0.01355	0.674339
cg22087338	0.00339501	0.00309306	0.275469	-0.00118371	0.00174002	0.498175	-0.00313591	0.00249442	0.212135
cg22087352	0.00674986	0.0112571	0.550362	-0.0123686	0.00633277	0.0540959	-0.0021588	0.00907837	0.812611
cg22087367	0.000887605	0.0142992	0.95065	0.00318305	0.00804415	0.69332	0.00652731	0.0115317	0.572864
cg22087390	0.00796236	0.00816808	0.332419	0.000650647	0.00459502	0.887732	-0.00667358	0.00658721	0.313882
cg22087406	0.00687148	0.0109392	0.531588	-0.0137901	0.00615392	0.0276417	-0.00485721	0.00882198	0.583365
cg22087417	0.0123021	0.0353156	0.728441	-0.00507158	0.0198671	0.799127	-0.0376557	0.0284805	0.189663
cg22087425	0.000651174	0.00841233	0.938482	-0.00603922	0.00473242	0.205383	-0.00129729	0.00678419	0.848807
cg22087450	0.00345188	0.00355192	0.33389	-0.00351056	0.00199816	0.0825371	0.00133321	0.00286447	0.642814
cg22087490	0.0211078	0.0107725	0.0533416	-0.00280221	0.00606017	0.644977	-0.0161051	0.00868758	0.0672353
cg22087527	-0.00650602	0.0199789	0.745494	0.00878952	0.0112393	0.436367	0.0108617	0.0161121	0.502059
cg22087540	0.00164567	0.00784857	0.834421	0.00265332	0.00441528	0.549478	-0.00332094	0.00632954	0.601177
cg22087642	-0.0025315	0.0160021	0.874676	0.0180867	0.00900209	0.0476932	0.000209941	0.012905	0.987059
cg22087651	-0.00545638	0.011354	0.632058	0.000909956	0.0063873	0.887051	-0.000650554	0.00915654	0.943526
cg22087659	-0.00508975	0.0225621	0.822063	0.000622022	0.0126925	0.961029	0.00114541	0.0181954	0.949953
cg22087765	0.00144904	0.00246116	0.557581	-0.000695062	0.00138455	0.616956	-0.000634142	0.00198482	0.750135
cg22087789	-0.00904028	0.00552654	0.105581	-0.00271626	0.003109	0.384757	0.0096458	0.00445692	0.0332516
cg22087853	0.00154981	0.00285822	0.58908	-1.27964e-05	0.00160792	0.993669	-0.000326206	0.00230503	0.887795
cg22088017	-0.0208778	0.0147938	0.161822	-0.00921323	0.00832239	0.271399	0.00632069	0.0119306	0.59764
cg22088096	0.00486973	0.0115182	0.673521	-0.0029966	0.00647968	0.644932	-0.00228812	0.00928897	0.806023
cg22088127	0.0105826	0.0117948	0.372132	-0.00824115	0.00663524	0.217642	-0.00934957	0.00951198	0.328433
cg22088192	0.00192753	0.00745324	0.796556	-0.00327129	0.00419288	0.437439	0.00330722	0.00601072	0.583612
cg22088219	-0.0340536	0.0148975	0.0247507	0.0199702	0.00838071	0.0194071	0.0260514	0.0120142	0.0329242
cg22088228	0.00398178	0.00357714	0.268796	-0.000342109	0.00201235	0.86541	-0.00235692	0.00288481	0.416207
cg22088248	0.0205565	0.0333447	0.539222	-0.0217637	0.0187583	0.249209	-0.0239334	0.0268911	0.375972
cg22088344	-0.00673583	0.012714	0.597635	0.0117418	0.00715237	0.104355	-0.00209946	0.0102533	0.838249
cg22088352	0.000766577	0.00628284	0.903178	-0.00342043	0.00353446	0.335922	0.000271813	0.00506685	0.957344
cg22088368	0.00576783	0.00897855	0.522342	0.000407117	0.00505096	0.935948	-0.00166102	0.00724082	0.819112
cg22088377	0.00494869	0.00250445	0.0514027	-0.00129829	0.0014089	0.3594	-0.00278131	0.00201973	0.172106
cg22088417	0.0121361	0.00721165	0.0960753	-0.00963758	0.00405697	0.0197713	-0.00566126	0.00581589	0.33311
cg22088420	0.0161073	0.0113768	0.160489	-5.1053e-05	0.00640013	0.993654	-0.00648303	0.00917494	0.481746
cg22088474	-0.0312976	0.0115408	0.00809427	0.0080669	0.00649235	0.217461	0.0166903	0.00930714	0.0764846
cg22088495	0.0122987	0.0168478	0.467404	-0.0172495	0.00947789	0.0722837	-0.00276252	0.0135871	0.839371
cg22088518	-0.0157607	0.0174302	0.368435	0.0118041	0.00980548	0.231997	0.00387467	0.0140567	0.783489
cg22088587	-0.00857972	0.00983992	0.385703	-0.00606108	0.00553552	0.276635	0.011923	0.00793547	0.136677
cg22088594	0.0041971	0.00357725	0.243962	-0.00137345	0.00201241	0.496783	-0.00162342	0.0028849	0.575099
cg22088651	0.000854376	0.0038087	0.823045	0.00284692	0.00214262	0.187499	0.00155933	0.00307156	0.613001
cg22088670	-0.00245616	0.00292628	0.40363	0.00088319	0.0016462	0.593014	0.00142918	0.00235992	0.54639
cg22088683	0.00362614	0.0457291	0.936984	-0.0138812	0.0257253	0.590887	0.00697177	0.0368786	0.850507
cg22088829	0.000790381	0.0176663	0.96442	0.00261395	0.00993833	0.793174	-0.00792339	0.0142471	0.579577
cg22088905	-0.0141135	0.0153272	0.359753	0.0021167	0.00862245	0.806671	0.00158785	0.0123607	0.898089
cg22088940	-0.00610835	0.011919	0.609638	0.00502989	0.00670513	0.455233	-0.00614259	0.00961217	0.524513
cg22089024	-0.000167953	0.00278803	0.952105	0.00118957	0.00156843	0.450283	-0.000666962	0.00224843	0.767469
cg22089096	-0.0112217	0.00560684	0.0485356	0.00492319	0.00315417	0.122275	0.00845954	0.00452168	0.064802
cg22089250	-0.0132351	0.0173113	0.446664	-0.00288675	0.00973859	0.767629	0.00462204	0.0139608	0.741404
cg22089361	-0.0375827	0.015616	0.0182645	0.00907818	0.0087849	0.304355	0.027957	0.0125936	0.0290854
cg22089374	-0.0142448	0.014536	0.329885	0.00751549	0.00817735	0.360664	0.00761294	0.0117227	0.517818
cg22089379	0.0117366	0.00864334	0.178095	-0.00176439	0.00486238	0.717607	-0.00947551	0.00697048	0.177623
cg22089454	0.00865002	0.0200137	0.666687	0.0129423	0.0112589	0.253566	-0.00942899	0.0161402	0.560638
cg22089472	-0.00493547	0.00933876	0.598534	0.00445588	0.00525359	0.398732	0.0108407	0.00753131	0.153706
cg22089503	-0.0170324	0.00745238	0.0247726	0.0058949	0.0041924	0.163341	0.00997083	0.00601003	0.100795
cg22089539	-0.0297997	0.0210983	0.161477	0.0105905	0.011869	0.374761	0.00822479	0.0170149	0.630063
cg22089620	-0.00349175	0.0070029	0.619339	-0.00448622	0.00393954	0.258	0.00282308	0.00564755	0.618453
cg22089701	0.00187962	0.0133872	0.888673	0.00216318	0.00753109	0.774633	-0.0106461	0.0107962	0.326886
cg22089717	-0.0040253	0.0223145	0.857277	0.00858492	0.0125532	0.49591	0.0102513	0.0179957	0.570417
cg22089736	0.00771644	0.0103185	0.45663	-0.00224712	0.00580476	0.699637	-0.00667035	0.00832145	0.425028
cg22089737	-0.00342469	0.00389419	0.381645	0.00151103	0.00219071	0.492235	0.00261295	0.0031405	0.40773
cg22089800	0.00625844	0.00268944	0.0223415	-0.000201291	0.00151297	0.894473	-0.00341678	0.00216892	0.118893
cg22089819	0.00426895	0.00775582	0.583476	-0.00153022	0.0043631	0.726667	-0.00877601	0.00625474	0.16423
cg22089878	-0.00985027	0.00512993	0.0581918	-0.00437369	0.00288588	0.133345	0.00436487	0.00413707	0.294386
cg22089890	-0.00112971	0.00679377	0.868326	0.000850333	0.00382189	0.824466	-0.00680973	0.00547889	0.217321
cg22089899	-0.00239728	0.00315969	0.450127	0.000649437	0.00177751	0.715747	0.0014316	0.00254815	0.575719
cg22089922	0.003818	0.00746467	0.610344	0.00327736	0.00419931	0.437292	-0.0065957	0.00601994	0.27633
cg22089929	-0.00363629	0.00828874	0.66199	-0.000792474	0.0046629	0.865451	0.00200972	0.00668452	0.764413
cg22089942	0.0128861	0.00841082	0.129216	-0.00814272	0.00473158	0.0889014	-0.00678133	0.00678297	0.320265
cg22090003	0.00961208	0.0176783	0.588055	-0.00806963	0.00994505	0.41939	-0.0109158	0.0142568	0.446001
cg22090026	-0.00529917	0.0108548	0.626676	-0.0041944	0.00610648	0.49403	0.00498403	0.00875397	0.570623
cg22090055	0.0735841	0.0372238	0.0513059	-0.00379815	0.0209405	0.856503	-0.0470564	0.0300194	0.120706
cg22090064	-0.000369968	0.0104811	0.971924	0.00382569	0.00589622	0.518193	-0.00334409	0.00845255	0.693369
cg22090098	0.0136799	0.00906844	0.135131	-0.0121773	0.00510152	0.019205	-0.00808966	0.00731331	0.27178
cg22090115	-0.0142268	0.0164187	0.388656	0.00454289	0.00923646	0.624098	-0.00233874	0.013241	0.86022
cg22090150	-0.00690899	0.00944551	0.466511	-0.0022435	0.00531364	0.673934	0.0120115	0.0076174	0.118546
cg22090192	0.021021	0.0332788	0.529301	-0.0272556	0.0187212	0.149114	-0.0284431	0.0268379	0.292233
cg22090245	0.0180468	0.027418	0.512182	-0.0330164	0.0154242	0.0351744	-0.0018287	0.0221115	0.934282
cg22090259	-0.00712457	0.00830019	0.393106	0.00165547	0.00466934	0.723812	0.00526111	0.00669375	0.434069
cg22090266	0.0136109	0.0079589	0.0908877	-0.00191754	0.00447734	0.669534	-0.0104755	0.00641852	0.106365
cg22090271	0.00239035	0.00749211	0.750472	0.00399845	0.00421474	0.345472	-0.00325238	0.00604207	0.591784
cg22090404	0.00385027	0.0101822	0.706271	0.00446484	0.00572807	0.43787	-0.00920984	0.00821151	0.265201
cg22090419	-0.00706701	0.0149908	0.638547	-0.00731044	0.00843319	0.388456	0.00490836	0.0120894	0.68576
cg22090462	-0.00145419	0.00897898	0.871726	0.00247733	0.0050512	0.625083	-0.00913264	0.00724116	0.210683
cg22090525	0.000691997	0.00975115	0.943592	-0.00880203	0.00548559	0.112297	-0.00292157	0.00786389	0.711177
cg22090534	0.0320107	0.0193567	0.101872	-0.0261202	0.0108893	0.0186403	-0.0298386	0.0156104	0.0593153
cg22090574	0.00425674	0.0152249	0.780471	0.0103799	0.00856491	0.228904	-0.00176374	0.0122783	0.886119
cg22090583	-0.00882306	0.00685852	0.201783	0.00682229	0.00385832	0.080615	0.00521131	0.00553111	0.34877
cg22090592	0.00829913	0.0163637	0.613352	0.0142432	0.00920554	0.12552	-0.00814643	0.0131966	0.53868
cg22090640	0.0164819	0.00681476	0.0177165	-0.00218712	0.0038337	0.569844	-0.0143821	0.00549581	0.0105003
cg22090713	0.00462485	0.0134455	0.731718	-0.00442826	0.00756388	0.559797	0.00126897	0.0108432	0.907113
cg22090721	0.0145807	0.0133899	0.279262	-0.00217039	0.0075326	0.773947	-0.0107432	0.0107984	0.322613
cg22090773	-0.0038351	0.0098361	0.697586	0.00934298	0.00553337	0.0949854	-0.00176418	0.0079324	0.824534
cg22090825	-0.000889121	0.00821562	0.914074	-0.000435157	0.00462176	0.925208	0.00037662	0.00662555	0.954803
cg22090860	0.0116761	0.00905646	0.200807	-0.00236163	0.00509479	0.644163	-0.0133317	0.00730365	0.071461
cg22090868	-0.0122187	0.0221037	0.581858	-0.00623703	0.0124346	0.617255	0.0165847	0.0178257	0.354809
cg22090995	-0.00295617	0.0141443	0.834948	-0.000906036	0.00795701	0.909612	0.00437154	0.0114068	0.702499
cg22091037	-0.00379609	0.00449267	0.40051	-0.00168634	0.00252739	0.506435	0.00217611	0.00362315	0.549696
cg22091053	-0.0046299	0.0112373	0.681367	0.00634295	0.00632162	0.318528	-0.000659225	0.00906239	0.942182
cg22091063	-0.0268893	0.0199984	0.182341	0.00246139	0.0112503	0.827342	0.00740397	0.0161279	0.647349
cg22091110	0.00231167	0.00313698	0.463207	-0.000256985	0.00176473	0.884564	-8.97764e-05	0.00252984	0.971775
cg22091132	-0.00286115	0.00255807	0.266514	0.00151254	0.00143906	0.296211	0.00186788	0.00206298	0.367797
cg22091236	0.032796	0.0149708	0.0312139	-0.00232246	0.00842196	0.7834	-0.0230291	0.0120733	0.0598418
cg22091297	0.000474384	0.0032831	0.885454	0.000426419	0.00184694	0.817964	-0.0005504	0.00264768	0.83582
cg22091322	-0.00817868	0.0167792	0.627209	-0.0114428	0.00943929	0.228773	0.00189888	0.0135317	0.888733
cg22091325	-0.00543868	0.0133665	0.685112	0.00169056	0.00751943	0.822654	0.0110419	0.0107795	0.308582
cg22091369	-0.00232813	0.00633865	0.714314	-0.000301101	0.00356586	0.932905	-0.00453894	0.00511185	0.377087
cg22091377	-0.00626696	0.0102595	0.542931	0.0049097	0.00577154	0.397341	0.00399839	0.00827382	0.630155
cg22091381	0.00116931	0.0111037	0.91638	-0.00146192	0.00624648	0.815517	0.00320292	0.00895467	0.721468
cg22091421	-0.00127678	0.00438248	0.771503	0.00194328	0.0024654	0.432761	0.000768434	0.00353428	0.8284
cg22091496	0.0154291	0.0119208	0.199067	-0.0131867	0.00670614	0.0525204	-0.0132201	0.00961362	0.1727
cg22091536	0.000629858	0.00939152	0.946686	-0.00406959	0.00528328	0.443271	0.00177403	0.00757386	0.815369
cg22091565	0.00483125	0.00938929	0.608204	-0.0078486	0.00528202	0.141003	-0.00398182	0.00757207	0.600357
cg22091609	-0.055076	0.0282399	0.0544369	0.0293644	0.0158866	0.0680253	0.0221585	0.0227743	0.333334
cg22091621	0.0690081	0.0565985	0.22612	-0.0374954	0.03184	0.242235	-0.0901076	0.0456443	0.0516151
cg22091742	0.00785765	0.00992128	0.430565	0.00589942	0.00558129	0.293507	-0.00213579	0.00800109	0.790164
cg22091798	0.00292982	0.00313568	0.352772	0.001577	0.001764	0.373851	-0.00279668	0.0025288	0.271876
cg22091802	0.00717963	0.00904923	0.429756	-0.000787151	0.00509071	0.877484	-0.00768337	0.00729782	0.295402
cg22091828	-0.00602317	0.0142645	0.67391	0.0160546	0.00802462	0.048619	-0.00837193	0.0115037	0.468762
cg22091859	2.09339e-05	0.0104727	0.99841	-0.00316605	0.00589152	0.592402	0.000991259	0.00844582	0.906846
cg22091867	0.00749187	0.00729205	0.307146	0.00318078	0.0041022	0.440264	-0.00847677	0.00588073	0.153132
cg22091870	0.0297467	0.013684	0.032499	-0.0256494	0.00769806	0.00127823	-0.013971	0.0110356	0.208974
cg22091883	-0.00756182	0.00549755	0.172594	0.00435115	0.00309269	0.163099	0.00174645	0.00443354	0.694628
cg22091918	-0.0017111	0.005737	0.766235	6.19732e-05	0.0032274	0.984725	0.0047742	0.00462665	0.30505
cg22092014	0.0292383	0.0357091	0.415196	-0.0470761	0.0200885	0.0214415	-0.00969687	0.0287979	0.737157
cg22092082	0.00580907	0.00348316	0.0990433	-0.00404832	0.00195948	0.0418713	0.000448061	0.00280902	0.873647
cg22092111	-0.00275941	0.00251872	0.276366	-0.00101132	0.00141693	0.477342	0.0023317	0.00203124	0.254222
cg22092114	0.00430068	0.00628343	0.495554	0.00136224	0.00353479	0.700918	0.000324578	0.00506732	0.949078
cg22092126	0.000948682	0.0085196	0.911599	0.0029993	0.00479277	0.533124	0.00382528	0.00687069	0.579159
cg22092128	0.00496472	0.0130366	0.704281	-0.00377636	0.00733387	0.607944	0.00141095	0.0105135	0.893559
cg22092155	0.0075507	0.0141826	0.595843	-0.00053183	0.00797853	0.947011	0.00797951	0.0114377	0.487298
cg22092197	0.00570068	0.0112227	0.612796	-0.0135361	0.0063134	0.0348867	0.00378434	0.0090506	0.676905
cg22092292	-0.0042888	0.00983574	0.663911	0.00219179	0.00553317	0.69301	0.00672223	0.00793211	0.399113
cg22092331	0.00573759	0.016128	0.722906	-0.00828422	0.00907291	0.363787	-0.000193161	0.0130065	0.988186
cg22092397	-0.00815867	0.0126433	0.520475	0.0127264	0.00711262	0.0771332	0.0209459	0.0101963	0.0430228
cg22092521	-0.00367576	0.0187326	0.844904	0.00490332	0.0105382	0.642913	0.000115741	0.0151071	0.993905
cg22092606	-0.0107378	0.00826514	0.1974	0.00386771	0.00464962	0.407834	0.0122813	0.00666548	0.0688851
cg22092640	0.00121293	0.0142867	0.932541	0.0141821	0.00803707	0.0812259	-0.00174308	0.0115216	0.880107
cg22092652	-0.0018871	0.00505121	0.709637	0.0013732	0.0028416	0.630161	0.00735911	0.00407359	0.0743728
cg22092745	0.0028544	0.00301918	0.347124	-0.0016465	0.00169847	0.335095	-0.00257723	0.00243484	0.292835
cg22092780	0.00587472	0.00464624	0.209541	-0.00184132	0.00261378	0.483067	-0.00217478	0.00374699	0.563175
cg22092811	-0.00208861	0.0239667	0.93076	-0.0133744	0.0134827	0.324027	-0.00243331	0.0193281	0.900112
cg22092876	0.00505112	0.0410037	0.90225	0.0179586	0.0230669	0.43841	0.0131327	0.0330677	0.692255
cg22092900	-0.000669383	0.0184352	0.97112	0.0185983	0.0103709	0.0764777	-0.00098365	0.0148672	0.947404
cg22093035	0.00093319	0.00261463	0.722042	0.000268526	0.00147088	0.855577	-0.000522165	0.00210858	0.805012
cg22093077	0.00138704	0.0124357	0.911454	0.00140767	0.00699583	0.841011	0.00122627	0.0100289	0.902971
cg22093084	-0.0142289	0.0187792	0.450729	0.0032686	0.0105644	0.757776	-0.00339141	0.0151446	0.823345
cg22093121	0.00254162	0.00611171	0.67856	0.00298063	0.00343819	0.388427	-0.00232382	0.00492883	0.63851
cg22093158	0.00558152	0.00520558	0.286657	-0.0035174	0.00292844	0.233042	-0.00571613	0.00419808	0.176921
cg22093206	0.0274213	0.0238485	0.253445	-0.00594652	0.0134161	0.658721	-0.0346622	0.0192328	0.0750517
cg22093306	-0.0113553	0.0253222	0.654982	-0.000816539	0.0142452	0.954425	-0.0046472	0.0204213	0.82053
cg22093378	0.0334831	0.0154248	0.0327401	-0.0154134	0.00867735	0.0792655	-0.0133411	0.0124395	0.286538
cg22093503	0.00155522	0.00278895	0.578558	0.00141562	0.00156895	0.369462	-0.000782164	0.00224917	0.728883
cg22093506	0.0535905	0.0226383	0.0201922	-0.00641664	0.0127354	0.615675	-0.0461089	0.0182569	0.0134066
cg22093531	0.00261968	0.00260099	0.316705	-0.00161099	0.00146321	0.274006	-0.00130828	0.00209759	0.534492
cg22093543	-0.00186541	0.0030937	0.548133	0.00269878	0.00174038	0.124693	0.00192277	0.00249494	0.443039
cg22093563	0.0228572	0.0413273	0.581661	-0.0230145	0.023249	0.325025	-0.0337658	0.0333287	0.31388
cg22093632	-0.00118024	0.00758324	0.876687	-0.00460859	0.00426601	0.283062	-0.000291619	0.00611556	0.962079
cg22093640	-0.0158688	0.0299912	0.598105	0.0140422	0.0168718	0.407579	0.00803206	0.0241867	0.740642
cg22093695	-0.00192158	0.0124659	0.877859	-0.0009234	0.00701281	0.895554	0.00888347	0.0100532	0.379382
cg22093701	-0.00385998	0.00367917	0.297086	-0.000631831	0.00206975	0.760907	0.0029255	0.00296709	0.32694
cg22093718	-0.0526516	0.0216948	0.0173399	0.0224526	0.0122046	0.0693048	0.0360056	0.0174959	0.042659
cg22093765	0.0101768	0.0140609	0.471195	-0.00581094	0.00791004	0.464588	-7.52692e-05	0.0113395	0.994719
cg22093805	-0.0273845	0.0110955	0.0155882	-0.00691294	0.00624185	0.271196	0.0320679	0.00894803	0.000563819
cg22093885	-0.022112	0.0440298	0.616821	0.0265346	0.0247693	0.28708	0.0510914	0.0355081	0.153861
cg22093901	0.00138268	0.00336873	0.682512	-0.00554208	0.0018951	0.00442305	0.00232746	0.00271674	0.394014
cg22093927	-0.0013458	0.0109613	0.902573	0.00540554	0.00616637	0.383166	-0.00205444	0.00883983	0.81678
cg22093936	-0.0011348	0.00509288	0.82421	-0.00107127	0.00286504	0.709403	0.00172551	0.00410719	0.675459
cg22093957	0.00298444	0.0212125	0.888446	0.00972291	0.0119333	0.41748	-0.010084	0.017107	0.557112
cg22094019	0.0184612	0.00965335	0.0591916	-0.00566279	0.00543057	0.300015	-0.0104104	0.00778502	0.184712
cg22094042	-0.000392148	0.00343755	0.909445	-1.28595e-05	0.00193382	0.99471	0.000655512	0.00277224	0.813648
cg22094045	-0.00410318	0.00675339	0.54509	-0.00548736	0.00379917	0.152315	0.00433117	0.00544632	0.428684
cg22094050	-0.0105738	0.00737418	0.155271	0.00130459	0.0041484	0.753928	0.00570131	0.00594696	0.340433
cg22094071	-0.0128517	0.0242934	0.598171	0.00305638	0.0136665	0.823573	0.00193473	0.0195916	0.921567
cg22094075	-0.0322767	0.0215104	0.137186	-0.002772	0.0121009	0.819361	0.012571	0.0173472	0.470644
cg22094094	-0.0106153	0.0106877	0.323417	-0.00331471	0.00601243	0.582868	0.00495866	0.00861915	0.566603
cg22094106	-0.00670387	0.008208	0.416355	0.000609302	0.00461748	0.895331	0.00827976	0.00661941	0.214428
cg22094163	-0.0501006	0.0216692	0.0231924	-0.00189732	0.0121902	0.876683	0.0472006	0.0174753	0.00834278
cg22094205	0.00602004	0.00714042	0.401542	0.000950384	0.0040169	0.813539	-0.00395638	0.00575845	0.493917
cg22094207	0.00515183	0.0112631	0.648544	-0.00688269	0.00633612	0.280434	-0.000132246	0.00908317	0.988418
cg22094306	0.0162059	0.016331	0.323849	-0.0174516	0.00918715	0.0608818	-0.00937561	0.0131703	0.478491
cg22094309	0.00382593	0.00337239	0.259781	-0.0041192	0.00189717	0.0327006	-0.000691353	0.00271969	0.799953
cg22094599	-0.0132474	0.0189879	0.487286	0.0175867	0.0106818	0.103371	0.00632959	0.015313	0.680393
cg22094607	-0.00112844	0.00561319	0.841152	0.001247	0.00315774	0.693904	0.00110495	0.0045268	0.807749
cg22094633	0.00447701	0.00329237	0.177485	-0.00502663	0.00185215	0.008049	-0.00299549	0.00265516	0.26242
cg22094706	-0.00169826	0.0070289	0.809664	0.00544328	0.00395416	0.172253	-8.50358e-05	0.00566851	0.988066
cg22094750	-0.00993923	0.00553207	0.0759424	0.00387448	0.00311211	0.216564	0.00906522	0.00446138	0.0452832
cg22094781	0.0167925	0.012325	0.176649	-0.00338394	0.00693353	0.626768	-0.00938266	0.00993959	0.347861
cg22094797	-0.0144321	0.0207518	0.488661	0.00762573	0.0116741	0.515378	0.0164837	0.0167354	0.327441
cg22094802	0.00172496	0.00296134	0.561776	-8.64353e-05	0.00166593	0.958743	-0.000975353	0.00238819	0.684003
cg22094823	-0.00168839	0.0038396	0.661249	0.000913485	0.00216	0.673429	0.00294307	0.00309648	0.344574
cg22094845	0.00656105	0.0206313	0.751253	-0.0104263	0.0116063	0.371543	-0.000886743	0.0166382	0.957622
cg22094923	-0.00415045	0.0110719	0.708696	0.00150882	0.00622858	0.809177	0.00847023	0.00892901	0.345504
cg22094953	0.00300966	0.00731752	0.681891	-0.00185057	0.00411653	0.654182	-0.00311742	0.00590127	0.598694
cg22095041	-0.00148848	0.00710122	0.834475	-0.00100416	0.00399485	0.802141	-0.00261572	0.00572684	0.649017
cg22095090	-0.000700942	0.00203933	0.731912	-0.000420348	0.00114724	0.714978	0.000955031	0.00164463	0.562983
cg22095128	0.0114653	0.00844941	0.178395	-0.00314344	0.00475328	0.510197	-0.00862385	0.00681409	0.209118
cg22095238	0.00140143	0.0344469	0.967643	0.000519425	0.0193784	0.978679	0.00163322	0.0277799	0.953256
cg22095253	-0.0340331	0.0260938	0.195666	0.0126463	0.0146793	0.391385	0.0331188	0.0210436	0.119244
cg22095263	0.0135062	0.0155584	0.387786	0.00914313	0.0087525	0.299156	-0.0125016	0.0125472	0.321899
cg22095396	0.0275041	0.0097375	0.00589811	0.00424561	0.00547791	0.440466	-0.0202442	0.00785288	0.0116626
cg22095403	-0.00364222	0.0146273	0.803961	0.00300619	0.00822873	0.715774	0.0094988	0.0117963	0.422932
cg22095445	-0.00277977	0.00808596	0.731863	-0.0016641	0.00454882	0.715399	0.00283596	0.00652098	0.664739
cg22095490	-0.0116924	0.0248736	0.639507	-0.0163911	0.0139928	0.244715	0.0386729	0.0200595	0.057205
cg22095507	0.00244661	0.0072574	0.736858	-0.00279135	0.00408271	0.496024	0.00106477	0.00585278	0.856074
cg22095582	0.00386096	0.0133249	0.77271	-0.0027197	0.00749605	0.717642	-0.00324831	0.010746	0.763177
cg22095599	0.00309097	0.00594529	0.604483	0.00200816	0.00334457	0.54982	-0.0049436	0.00479462	0.305432
cg22095604	-0.000916452	0.00349546	0.793814	-0.00399668	0.0019664	0.0452258	0.00125633	0.00281894	0.656964
cg22095650	0.025636	0.0141784	0.0741263	-0.0104155	0.00797615	0.195133	-0.0205483	0.0114343	0.0758735
cg22095682	-0.0186301	0.0229614	0.419422	0.0089707	0.0129171	0.489275	0.0222902	0.0185174	0.232031
cg22095709	-0.00130378	0.00401296	0.74606	0.00252062	0.00225752	0.267336	0.00169391	0.00323628	0.60205
cg22095816	0.00012347	0.00889417	0.988957	-0.00451247	0.00500349	0.369677	0.000224609	0.00717277	0.975092
cg22095890	8.54534e-05	0.00729389	0.99068	-0.00577521	0.00410324	0.162933	0.00066841	0.00588221	0.909797
cg22095914	0.00186129	0.00407529	0.649033	-0.000743897	0.00229259	0.746372	-0.0023658	0.00328655	0.473596
cg22095965	-0.00766771	0.0154573	0.621135	0.00465084	0.00869564	0.594152	0.0153131	0.0124657	0.222679
cg22096032	-0.0130455	0.017034	0.445887	-0.00413747	0.00958262	0.667003	-0.00261864	0.0137372	0.849275
cg22096122	-0.0411915	0.0178591	0.0235173	0.0223493	0.0100468	0.0287627	0.0246388	0.0144026	0.0907798
cg22096385	0.0046261	0.0100576	0.646719	-0.00138934	0.00565799	0.80662	-0.00932606	0.00811104	0.253452
cg22096413	0.00765045	0.0091668	0.406293	-0.0052094	0.00515686	0.315272	-0.00436669	0.00739264	0.556302
cg22096465	0.000615781	0.0102909	0.952426	0.00339356	0.00578925	0.559306	-0.00773944	0.0082992	0.353693
cg22096490	0.00352022	0.0130215	0.787555	-0.00945697	0.00732537	0.200207	-0.00677903	0.0105013	0.520315
cg22096513	-0.00365197	0.00286277	0.205544	0.00020583	0.00161047	0.898604	0.00168458	0.0023087	0.467601
cg22096616	0.00364816	0.0350972	0.917458	-0.0151726	0.0197442	0.444343	-0.0157629	0.0283044	0.579055
cg22096777	-0.00803365	0.0142452	0.57427	-0.00227914	0.00801376	0.776793	-0.00450484	0.0114882	0.695944
cg22096787	0.0372556	0.0200591	0.0667321	0.00440298	0.0112844	0.697377	-0.0376223	0.0161768	0.0224166
cg22096870	-0.00637033	0.00337846	0.0627686	0.0011101	0.00190058	0.560709	0.00461503	0.00272458	0.0939557
cg22096894	-0.00199265	0.00768931	0.79615	-0.00103126	0.00432568	0.812141	0.00102215	0.0062011	0.869467
cg22096916	-0.0126096	0.00900389	0.165015	0.000945091	0.00506521	0.852431	0.00513908	0.00726126	0.481043
cg22096955	0.0240005	0.0185569	0.199397	-0.00500977	0.0104393	0.632536	-0.0126927	0.0149654	0.398742
cg22097004	-0.0118441	0.011782	0.317621	0.000966578	0.00662804	0.8844	0.0011103	0.00950166	0.907252
cg22097050	-0.0116986	0.0119237	0.329318	0.0110689	0.00670775	0.102599	0.00547394	0.00961593	0.570682
cg22097170	0.0204841	0.00947709	0.0334742	-0.00350769	0.00533141	0.512362	-0.0172627	0.00764287	0.0264639
cg22097171	0.012646	0.00833779	0.133051	0.0034613	0.00469049	0.462584	-0.015898	0.00672407	0.0203412
cg22097205	0.000719537	0.00587872	0.902874	0.00307928	0.00330712	0.354436	-0.0043015	0.00474094	0.366809
cg22097225	-0.0075897	0.0236891	0.74946	0.00390208	0.0133265	0.770383	-0.00314416	0.0191042	0.869666
cg22097249	0.000899084	0.0110285	0.935217	0.000431002	0.0062042	0.944779	0.00842637	0.00889405	0.346112
cg22097271	-0.0104042	0.00922473	0.262554	0.00133463	0.00518944	0.797659	0.00897386	0.00743935	0.23106
cg22097276	-0.00635468	0.00380331	0.0984342	0.00043283	0.00213958	0.840169	0.00315501	0.00306721	0.306573
cg22097282	0.00148586	0.00930972	0.873572	-0.00249107	0.00523726	0.635547	-0.00192424	0.00750789	0.798342
cg22097295	-0.00431631	0.00995107	0.665566	-9.91411e-05	0.00559805	0.985912	-0.00126506	0.00802511	0.875116
cg22097315	-0.00152215	0.00819563	0.853101	0.00416568	0.00461052	0.368805	0.00254675	0.00660943	0.700963
cg22097342	0.000885767	0.00398696	0.824717	-0.00138176	0.0022429	0.539501	-0.00277542	0.00321531	0.390463
cg22097396	-0.00425191	0.00594412	0.476376	-0.000538336	0.00334391	0.872483	0.00105924	0.00479368	0.825649
cg22097416	0.00272131	0.0112393	0.809266	0.0116119	0.00632273	0.0697744	-0.00514974	0.00906398	0.571428
cg22097425	-0.00349207	0.00381652	0.362787	0.00235625	0.00214701	0.275543	0.00389688	0.00307786	0.208936
cg22097505	0.0115998	0.0107229	0.28241	0.00720115	0.00603225	0.235887	-0.014812	0.00864756	0.090384
cg22097599	-0.00473425	0.00412841	0.254704	0.00125392	0.00232247	0.590672	0.00315228	0.00332939	0.346422
cg22097600	0.0309006	0.02857	0.2825	-0.0196137	0.0160723	0.225709	-0.0143763	0.0230405	0.534324
cg22097645	-0.00927569	0.00704185	0.191303	0.00697311	0.00396145	0.0819638	0.00983932	0.00567895	0.0867945
cg22097662	-0.0095569	0.0238021	0.689049	0.0110331	0.0133901	0.412258	-0.00280367	0.0191954	0.88422
cg22097677	-0.00646199	0.0144912	0.656785	0.000844576	0.00815213	0.917729	0.00476369	0.0116865	0.684576
cg22097729	0.0048528	0.0234803	0.836758	0.000804274	0.013209	0.951591	-0.0114205	0.0189359	0.548037
cg22097768	-0.00287523	0.00460399	0.533966	-0.00145529	0.00259001	0.575673	0.00313663	0.00371292	0.400602
cg22097777	0.0255884	0.00924685	0.00693592	-0.00637594	0.00520189	0.223698	-0.0210305	0.00745719	0.00597229
cg22097891	-0.0750438	0.0447144	0.0969631	0.0376596	0.0251544	0.138063	0.0550093	0.0360602	0.130851
cg22097941	0.000826782	0.00985927	0.933366	-0.00758412	0.00554641	0.175107	-0.000887326	0.00795108	0.911405
cg22098042	-0.00933811	0.0108215	0.390609	-0.00316034	0.00608773	0.605017	0.00648344	0.00872709	0.459585
cg22098048	-0.0109857	0.0192823	0.570364	-0.00116265	0.0108474	0.914897	0.00139376	0.0155503	0.928793
cg22098076	0.0479424	0.018139	0.00978094	-0.0138116	0.0102043	0.179481	-0.0156765	0.0146284	0.286911
cg22098240	-0.0170871	0.0231658	0.462788	0.00572287	0.0130321	0.661677	0.00951846	0.0186822	0.611727
cg22098317	0.0185528	0.00844212	0.0306937	-0.00201174	0.00474918	0.67293	-0.0166244	0.00680821	0.0166867
cg22098324	0.0010591	0.00244436	0.665905	-0.000132459	0.00137509	0.923487	-0.00115794	0.00197127	0.558488
cg22098370	-0.00599801	0.00682487	0.381963	0.00382887	0.00383939	0.321469	0.00344324	0.00550397	0.533259
cg22098375	0.0107142	0.0207216	0.606462	-0.0109441	0.0116571	0.350477	-0.000550481	0.0167111	0.973799
cg22098429	-0.00259422	0.0159024	0.8708	-0.00167707	0.00894601	0.851742	0.0145727	0.0128246	0.259021
cg22098511	0.0128178	0.00952611	0.182029	-0.00327015	0.00535899	0.543346	-0.0106536	0.00768241	0.169145
cg22098540	-0.0208378	0.0133047	0.121018	0.0074003	0.00748465	0.325601	0.00636809	0.0107296	0.55442
cg22098556	0.000666128	0.0026471	0.801923	-0.00020589	0.00148915	0.890362	0.000434518	0.00213477	0.839197
cg22098605	-0.0316661	0.035044	0.368756	0.020372	0.0197143	0.304366	0.0283942	0.0282615	0.317895
cg22098660	0.0644427	0.0310017	0.0406612	-0.0260238	0.0174402	0.139357	-0.0217902	0.0250015	0.385907
cg22098672	0.00134237	0.0079386	0.866124	0.00128097	0.00446592	0.774938	-0.00298867	0.00640214	0.64182
cg22098683	-0.00325491	0.0100928	0.747868	-0.0120028	0.00567781	0.0374459	0.00675101	0.00813945	0.409191
cg22098742	0.0179305	0.0130762	0.17391	-0.0068175	0.00735611	0.356664	-0.00839258	0.0105454	0.428334
cg22098780	0.0513591	0.12159	0.673804	0.127693	0.0684017	0.0653747	-0.100061	0.0980575	0.310418
cg22098909	0.00135015	0.00955385	0.887952	0.00419198	0.00537459	0.437579	0.00081055	0.00770477	0.916464
cg22098961	0.00383731	0.00990545	0.699433	0.00450495	0.00557239	0.421093	-0.00023474	0.00798832	0.976626
cg22099081	0.0289692	0.0177222	0.105825	-0.000475285	0.00996976	0.962089	-0.0220962	0.0142922	0.125812
cg22099223	-0.0107635	0.00874938	0.222015	0.00375599	0.00492203	0.447518	0.00881164	0.00705601	0.215161
cg22099236	0.00163322	0.0023051	0.480557	-0.00012596	0.00129675	0.922848	-0.00100518	0.00185896	0.590114
cg22099259	0.00208144	0.0099732	0.835179	-0.00489559	0.0056105	0.385352	0.000235161	0.00804296	0.976743
cg22099398	0.000437894	0.0137862	0.974735	0.00840999	0.00775556	0.281262	-0.00212816	0.011118	0.848656
cg22099404	-0.00125617	0.00345494	0.717069	0.00174295	0.0019436	0.372378	-0.00149866	0.00278626	0.592068
cg22099521	-0.00589032	0.0178637	0.742409	-0.00425914	0.0100493	0.672765	0.00693085	0.0144063	0.631682
cg22099623	0.00261908	0.0130069	0.840898	0.009941	0.00731714	0.177871	0.0018003	0.0104895	0.864138
cg22099696	-0.0217271	0.0259545	0.404871	0.0215263	0.0146009	0.144092	-0.00184756	0.0209312	0.929871
cg22099723	-0.000505014	0.00429734	0.906727	0.00284851	0.0024175	0.241971	-0.000441424	0.00346563	0.898947
cg22099791	-0.00321466	0.00714216	0.653786	-0.00748299	0.00401788	0.0659981	0.00207797	0.00575984	0.719167
cg22099812	0.0110594	0.0103791	0.289648	-0.00614187	0.00583884	0.295827	-0.00360107	0.00837029	0.668125
cg22099896	0.0172487	0.0599717	0.774342	-0.0177298	0.0337375	0.60059	0.00237258	0.0483646	0.96099
cg22099991	-0.0214506	0.0118301	0.0733276	-0.00268622	0.00665514	0.687498	0.0177723	0.0095405	0.0659404
cg22100019	0.00655413	0.00855804	0.44589	-0.00146114	0.00481439	0.762255	-0.00248451	0.00690169	0.719751
cg22100092	-0.0059138	0.0219422	0.788185	0.0226213	0.0123438	0.0703625	-0.00758927	0.0176955	0.669094
cg22100175	0.0206972	0.0139317	0.141081	-0.000734541	0.00783741	0.92555	-0.0223703	0.0112354	0.0496866
cg22100194	-0.0291496	0.020504	0.158787	0.0217381	0.0115347	0.062904	0.0213961	0.0165356	0.199191
cg22100228	0.00592176	0.00528041	0.26525	-0.0018356	0.00297053	0.538269	-0.00195484	0.00425842	0.647368
cg22100238	0.00286965	0.00688997	0.678097	0.00248543	0.00387601	0.523096	-0.00261238	0.00555647	0.639452
cg22100307	0.0291327	0.0276681	0.295355	0.00305845	0.0155649	0.84469	-0.0158799	0.0223131	0.478609
cg22100345	-0.0218548	0.0130082	0.0966132	0.0175313	0.00731784	0.0187845	-0.00701662	0.0104905	0.505402
cg22100356	-0.00799779	0.0111114	0.473634	-0.00108763	0.00625082	0.862281	0.0102085	0.00896089	0.257811
cg22100363	0.00420909	0.0103248	0.684543	-0.00402916	0.0058083	0.489768	0.000397386	0.00832652	0.962047
cg22100395	-0.00261875	0.00785875	0.739783	-0.00707876	0.004421	0.11305	0.00309615	0.00633775	0.626436
cg22100396	0.00712678	0.0186621	0.703499	-0.0141297	0.0104985	0.181921	-0.00727473	0.0150502	0.630079
cg22100409	-0.00259862	0.00443607	0.559567	-0.000176725	0.00249554	0.94371	-6.72467e-05	0.0035775	0.985047
cg22100476	-0.000967048	0.00320407	0.763527	0.000122511	0.00180247	0.945971	0.00126314	0.00258394	0.626214
cg22100547	0.0133352	0.00998716	0.185364	0.00278783	0.00561836	0.621033	-0.0009572	0.00805422	0.905679
cg22100553	0.0118867	0.0106793	0.268821	-0.00767976	0.00600771	0.204618	-0.00217052	0.00861239	0.801632
cg22100563	-0.000940774	0.0054937	0.864437	-0.00391923	0.00309052	0.208209	0.0019103	0.00443044	0.667432
cg22100652	-0.000909735	0.0125983	0.942604	-0.000401023	0.00708728	0.95501	0.000810359	0.01016	0.936616
cg22100731	0.01041	0.00752198	0.17	0.00115036	0.00423155	0.786394	-0.00958348	0.00606616	0.117861
cg22100821	0.00182255	0.00277848	0.513625	0.000241189	0.00156306	0.877734	-0.00087696	0.00224073	0.696501
cg22100868	0.00119804	0.0094846	0.899781	-0.00329276	0.00533564	0.538801	0.00160744	0.00764893	0.834052
cg22100869	-0.000853111	0.00834038	0.91877	0.00152964	0.00469195	0.745214	0.00185289	0.00672616	0.78362
cg22100873	0.00309371	0.00489001	0.528654	-0.00210874	0.00275091	0.445468	0.000979269	0.00394358	0.804486
cg22100937	0.00141763	0.0150028	0.924942	-0.00146698	0.00843997	0.862426	0.00456017	0.0120992	0.707187
cg22100985	0.00476603	0.0111901	0.671247	0.00143798	0.00629508	0.819861	0.000341707	0.00902435	0.969884
cg22101045	0.00109623	0.0070778	0.877281	0.00153278	0.00398167	0.701229	0.00143891	0.00570795	0.801581
cg22101141	-0.00846586	0.00466463	0.073066	0.00139787	0.00262413	0.595631	0.00603545	0.00376183	0.112336
cg22101147	-0.000505554	0.00304772	0.868646	8.84241e-05	0.00171452	0.958989	-0.00113817	0.00245786	0.644494
cg22101188	0.00303143	0.0298102	0.919241	-0.0199732	0.0167699	0.236965	-0.000718699	0.0240406	0.976221
cg22101190	-0.00251984	0.0171762	0.883712	0.0200537	0.00966258	0.0409729	0.00448701	0.0138518	0.746788
cg22101249	-0.0155367	0.0195881	0.429885	0.0175055	0.0110194	0.115862	0.00227089	0.0157969	0.886034
cg22101304	-0.00432978	0.0104749	0.680393	0.00728349	0.00589275	0.21986	0.0002896	0.00844757	0.972733
cg22101354	0.0275616	0.0138948	0.0505293	-0.00982932	0.00781664	0.212021	-0.0157756	0.0112056	0.162826
cg22101463	-0.00189667	0.0351342	0.957075	0.00719623	0.019765	0.716695	-0.013676	0.0283342	0.630572
cg22101465	-0.00346068	0.00330345	0.297794	0.000521522	0.00185838	0.779674	0.00461767	0.00266409	0.0866685
cg22101576	0.00153293	0.0191892	0.936517	-0.00839146	0.0107951	0.439115	-0.0147813	0.0154753	0.34221
cg22101701	-0.00107292	0.00780689	0.891014	0.00525786	0.00439183	0.23456	-0.00159395	0.00629592	0.800746
cg22101703	0.00434213	0.00312358	0.168125	0.00102071	0.0017572	0.562861	-0.00235844	0.00251904	0.351798
cg22101814	0.00583083	0.0130605	0.656408	-0.00146499	0.00734727	0.842432	0.00434185	0.0105327	0.681212
cg22101863	0.00535949	0.00470496	0.257856	-0.00517047	0.00264682	0.0540537	-9.09005e-05	0.00379435	0.980943
cg22101903	0.00528271	0.00848357	0.53515	-0.000590599	0.0047725	0.901805	0.00151872	0.00684164	0.82486
cg22101921	-0.0147132	0.00843897	0.0848642	0.00709972	0.00474741	0.138489	0.0106658	0.00680567	0.120786
cg22101924	0.00850629	0.00570575	0.139709	-0.000279563	0.00320981	0.9308	-0.00751329	0.00460144	0.106208
cg22101973	0.0134428	0.0222859	0.547984	-0.00249897	0.0125371	0.842484	-0.000295054	0.0179726	0.98694
cg22101977	0.00375811	0.00866773	0.665696	-0.0053529	0.0048761	0.275399	0.00134463	0.00699015	0.847918
cg22102057	0.00210089	0.00582192	0.719101	-0.000627903	0.00327517	0.848422	0.00239536	0.00469513	0.611248
cg22102078	0.00322059	0.0346336	0.92613	0.0288344	0.0194834	0.142584	-0.0072947	0.0279305	0.794591
cg22102082	-0.00805059	0.0069402	0.249299	0.00599469	0.00390426	0.128394	0.0047979	0.00559697	0.393727
cg22102093	-0.0483573	0.0273211	0.0803188	0.0275896	0.0153697	0.0761971	0.0314988	0.0220333	0.156497
cg22102102	0.020099	0.0164002	0.223758	0.00144893	0.00922605	0.87558	-0.00974623	0.0132261	0.463215
cg22102169	-0.00934897	0.0214687	0.664325	-0.00299782	0.0120774	0.804564	-0.0068625	0.0173136	0.692829
cg22102278	-0.000461227	0.00238728	0.847262	-0.000467436	0.00134298	0.728657	0.00222021	0.00192524	0.252055
cg22102281	-0.00187797	0.00250563	0.455625	-0.000794464	0.00140956	0.574493	0.000973747	0.00202068	0.631122
cg22102308	-0.00327048	0.0117393	0.781235	-0.0108189	0.00660406	0.105071	0.00387995	0.00946727	0.682964
cg22102324	-0.00256046	0.00683455	0.708865	-0.00171465	0.00384483	0.656757	0.00209529	0.00551177	0.704783
cg22102331	-0.0106431	0.00887277	0.233658	0.00340558	0.00499145	0.496915	0.0141253	0.00715551	0.0516243
cg22102332	-0.0274401	0.0242938	0.261859	0.0220353	0.0136667	0.110595	0.0282407	0.0195919	0.153132
cg22102357	0.00478256	0.0137863	0.729519	0.000110651	0.00775561	0.98865	-0.00195766	0.0111181	0.860651
cg22102391	0.00917691	0.0101423	0.368119	0.00188276	0.00570561	0.742224	-0.00716116	0.0081793	0.383758
cg22102405	-0.000497608	0.011617	0.965934	-0.0143918	0.00653526	0.0303606	-0.000372191	0.00936866	0.968404
cg22102436	-0.00495826	0.0122432	0.68651	-0.00817619	0.00688753	0.238495	0.00448024	0.00987365	0.65116
cg22102468	0.000492604	0.00551439	0.929029	0.00195685	0.00310217	0.529863	0.00220961	0.00444712	0.620568
cg22102485	-0.0168846	0.00963495	0.083305	0.00960629	0.00542022	0.0799266	0.0122243	0.00777018	0.11938
cg22102493	0.0143918	0.0164364	0.383712	-0.0153676	0.00924642	0.100195	-0.0116925	0.0132553	0.380209
cg22102582	-0.0092433	0.0111174	0.408061	-0.00563332	0.00625416	0.370276	0.00694265	0.00896567	0.440867
cg22102617	0.0208026	0.00992516	0.0390611	-0.00791031	0.00558347	0.160215	-0.0159662	0.00800422	0.0492771
cg22102655	-0.0209408	0.00866823	0.0178421	0.00321015	0.00487638	0.51212	0.0147781	0.00699056	0.0374441
cg22102663	0.00446883	0.00826509	0.590137	-0.00922034	0.00464959	0.0505916	0.00149486	0.00666545	0.823086
cg22102703	0.0179094	0.0158476	0.261614	-0.0137833	0.00891522	0.12581	-0.0183737	0.0127805	0.154207
cg22102770	0.0108375	0.0177362	0.542804	-0.0021853	0.00997761	0.827159	-0.00937089	0.0143035	0.514141
cg22102798	-0.0122287	0.00743099	0.103531	0.00243234	0.00418036	0.562208	0.0068157	0.00599278	0.258601
cg22102865	-0.00619172	0.0205535	0.763961	-0.00279599	0.0115625	0.809506	-0.00432522	0.0165755	0.79477
cg22102888	0.0151211	0.00887432	0.0920493	-0.000599722	0.00499232	0.904664	-0.0123198	0.00715676	0.0888114
cg22102964	-0.00893985	0.0137552	0.517494	0.00138874	0.00773811	0.857998	0.00741091	0.011093	0.505899
cg22102976	-0.00747635	0.0224371	0.739793	0.0162196	0.0126221	0.202278	-0.00376326	0.0180945	0.835744
cg22102996	0.00106265	0.026747	0.968402	0.000538988	0.0150467	0.971509	0.0110018	0.0215703	0.611343
cg22103003	-0.0081231	0.0143512	0.57287	-0.00259592	0.00807338	0.74859	0.0123187	0.0115736	0.290174
cg22103042	0.000491774	0.00773819	0.949477	-0.00133166	0.00435318	0.760425	-0.00595474	0.00624052	0.342686
cg22103146	-0.00624183	0.0092743	0.502757	-0.00642863	0.00521733	0.221284	0.0101877	0.00747933	0.176759
cg22103164	-0.0493338	0.0252742	0.0542368	0.0326414	0.0142182	0.0241517	0.0320998	0.0203825	0.119002
cg22103183	0.0054342	0.0233357	0.816422	-0.0142791	0.0131277	0.279798	0.011549	0.0188193	0.541065
cg22103219	-0.0101481	0.00908488	0.26713	-0.00158939	0.00511077	0.756571	0.00456357	0.00732657	0.535031
cg22103266	-0.00343355	0.0107186	0.7495	0.00502315	0.00602984	0.407153	0.00707742	0.00864411	0.415215
cg22103319	0.0166024	0.00794497	0.0396355	-0.000634768	0.0044695	0.887399	-0.0145106	0.00640728	0.026075
cg22103414	0.00474402	0.0159677	0.767114	-0.00687687	0.00898277	0.446057	-0.00245526	0.0128773	0.849242
cg22103441	-0.00270347	0.00484762	0.578522	0.00116705	0.00272707	0.669768	0.00460631	0.0039094	0.241978
cg22103474	0.003647	0.0141749	0.79758	0.00448503	0.0079742	0.575295	-0.00130728	0.0114314	0.909224
cg22103559	0.00166306	0.0215781	0.938748	0.00788479	0.012139	0.517738	0.00685282	0.0174019	0.694716
cg22103585	-0.00074405	0.00221664	0.73795	0.000771605	0.00124699	0.53772	0.00120792	0.00178763	0.501059
cg22103601	-0.00476756	0.00576844	0.410841	0.00472866	0.00324508	0.148752	0.00324267	0.004652	0.487674
cg22103611	-0.00399535	0.0115212	0.729611	-0.000721937	0.00648133	0.911572	0.00364832	0.00929133	0.695554
cg22103637	0.00438909	0.00455503	0.337995	0.00234616	0.00256247	0.362474	-0.00669424	0.00367344	0.0719206
cg22103736	0.000195113	0.00216788	0.928497	-0.00184273	0.00121956	0.134502	-0.000129207	0.0017483	0.94126
cg22103764	-0.00486103	0.00384166	0.209205	0.00125522	0.00216116	0.562906	0.0050728	0.00309814	0.10525
cg22103831	-0.000187303	0.00800329	0.981383	0.00309131	0.00450231	0.494201	-0.00481425	0.00645431	0.457788
cg22103909	-0.000305076	0.00365362	0.933651	-0.00261567	0.00205537	0.206629	-0.000136139	0.00294649	0.963256
cg22103982	0.0148366	0.00856444	0.0868385	-0.00297333	0.00481799	0.538799	-0.0117616	0.00690686	0.0922429
cg22103999	0.00107946	0.00300938	0.720711	-0.000792904	0.00169295	0.640729	-0.000638531	0.00242694	0.793109
cg22104017	0.00381972	0.0090733	0.674829	0.00223211	0.00510426	0.663001	-0.00335254	0.00731723	0.647999
cg22104043	-0.0193017	0.0172355	0.265919	-0.000897905	0.00969598	0.926435	0.0244433	0.0138997	0.0822544
cg22104063	-0.0116333	0.0156343	0.458877	0.00119822	0.00879523	0.891957	0.00941388	0.0126084	0.457345
cg22104093	-0.0113061	0.0181484	0.534966	0.00938035	0.0102095	0.360808	0.00877182	0.0146359	0.550543
cg22104103	-0.0134106	0.0103384	0.198087	0.00568881	0.00581597	0.330783	0.00861268	0.00833751	0.304532
cg22104116	-0.00124317	0.0106845	0.907647	0.0113932	0.00601064	0.0614228	0.00500497	0.00861658	0.562876
cg22104153	-0.00363547	0.00274111	0.1883	0.00458895	0.00154203	0.00380326	0.00106559	0.00221059	0.631016
cg22104164	-0.000195513	0.00630213	0.975324	-0.00168546	0.00354531	0.635717	0.00288747	0.0050824	0.571443
cg22104215	0.00886406	0.026052	0.734512	-0.0252876	0.0146558	0.0880824	-0.00185931	0.0210098	0.92969
cg22104261	0.00408723	0.0128043	0.750353	-0.00812551	0.00720318	0.262475	-0.00697254	0.0103262	0.501361
cg22104276	-0.0107955	0.0210841	0.609966	0.00361732	0.0118611	0.761131	-0.0042433	0.0170035	0.803534
cg22104307	-0.000721982	0.0142758	0.959784	0.0104494	0.00803094	0.196725	-0.0147209	0.0115128	0.204499
cg22104394	0.00495476	0.00815194	0.54494	-0.00182366	0.00458594	0.691875	-0.00776723	0.0065742	0.24071
cg22104427	0.0154218	0.0195078	0.43141	-0.00490191	0.0109743	0.656247	-0.00766989	0.0157322	0.627139
cg22104478	-0.00359749	0.00631852	0.570616	0.00821151	0.00355453	0.0233032	0.000532509	0.00509562	0.917016
cg22104481	-0.0183284	0.0184659	0.323745	0.0157788	0.0103881	0.132491	0.0146183	0.0148919	0.32907
cg22104487	0.00697057	0.0116822	0.552306	0.00427987	0.00657193	0.516652	-0.0126044	0.00942123	0.184507
cg22104578	-0.00109504	0.0175307	0.95034	-0.00930432	0.00986203	0.348125	-0.00319015	0.0141378	0.822017
cg22104602	0.0052057	0.00825882	0.530176	-0.00245494	0.00464606	0.598604	-0.0075868	0.00666038	0.257864
cg22104725	-0.000654977	0.00951372	0.945274	-0.0027026	0.00535202	0.614888	0.00475147	0.00767241	0.53738
cg22104743	0.00674918	0.00901087	0.455922	0.00728824	0.00506913	0.154171	-0.00386195	0.00726688	0.596496
cg22104744	-0.0349646	0.0281696	0.21794	0.0213323	0.015847	0.181837	0.0222364	0.0227176	0.330447
cg22104767	0.00258078	0.00822842	0.754561	-0.00311342	0.00462897	0.503029	-0.00265874	0.00663587	0.689675
cg22104841	-0.0158667	0.0247855	0.52379	0.0206528	0.0139433	0.142252	0.026661	0.0199885	0.185826
cg22104900	0.00955808	0.0107323	0.375665	-0.0102308	0.00603756	0.093828	-0.0104275	0.00865518	0.231637
cg22104931	0.00263861	0.00788991	0.73888	-0.00119976	0.00443853	0.78758	-0.00267673	0.00636287	0.675051
cg22104933	0.0145995	0.0272161	0.593063	-0.00904548	0.0153106	0.556224	-0.000254246	0.0219486	0.990785
cg22105022	0.00360442	0.0104704	0.73151	-0.00298135	0.00589021	0.61406	-0.00539784	0.00844394	0.524376
cg22105090	-0.000736984	0.00442207	0.868033	0.00236061	0.00248767	0.345349	0.00284919	0.00356621	0.426552
cg22105145	0.00326925	0.00361666	0.368581	-0.000168808	0.00203458	0.934071	-0.00163051	0.00291668	0.577611
cg22105146	-5.55384e-05	0.00318293	0.986119	0.000406882	0.00179058	0.820787	0.00031174	0.0025669	0.903624
cg22105150	0.0227976	0.0148302	0.127947	0.00219001	0.00834282	0.793569	-0.0286101	0.0119599	0.0189535
cg22105158	0.00718012	0.0200137	0.720664	-0.0130466	0.0112589	0.249787	-0.0130242	0.0161402	0.421953
cg22105162	-0.00604904	0.0106118	0.570162	0.00224431	0.00596976	0.707893	0.00582475	0.00855798	0.497961
cg22105215	-0.00425329	0.00558976	0.448818	0.0025835	0.00314456	0.413616	0.00402713	0.0045079	0.374192
cg22105335	-0.00289072	0.00362986	0.428034	0.00269042	0.00204201	0.191199	0.00162571	0.00292733	0.580109
cg22105367	0.00993785	0.0104551	0.344541	-0.00709359	0.00588162	0.23114	-0.00377345	0.00843163	0.655627
cg22105495	-0.00323413	0.00927279	0.72812	0.00262201	0.00521648	0.616518	0.00363461	0.00747811	0.628194
cg22105512	-0.00599002	0.00548027	0.277475	0.00576573	0.00308297	0.0648999	0.00411433	0.0044196	0.354528
cg22105534	-0.0039351	0.0168758	0.816183	0.00443639	0.00949363	0.64148	-0.00969211	0.0136096	0.478322
cg22105545	-0.00354032	0.0111313	0.751226	0.0072587	0.00626199	0.249634	0.0097624	0.00897691	0.27989
cg22105582	-0.00148096	0.00357663	0.67987	-0.0014556	0.00201206	0.471397	-0.000204765	0.0028844	0.943572
cg22105613	-0.000384178	0.00294783	0.896617	0.00152958	0.00165832	0.358949	-0.00102506	0.0023773	0.667423
cg22105702	-0.00296973	0.00262804	0.261648	-0.00124411	0.00147843	0.402425	0.00237022	0.0021194	0.266572
cg22105707	-0.0333468	0.0277919	0.233521	0.00825085	0.0156345	0.59906	0.00841858	0.022413	0.708141
cg22105714	-0.0214045	0.0307339	0.488051	0.0109826	0.0172896	0.526994	0.00922502	0.0247856	0.710676
cg22105782	-0.00596941	0.0106013	0.574863	0.00755188	0.00596387	0.208875	0.000500961	0.00854953	0.953412
cg22105827	-0.00136	0.00909535	0.881492	-0.00651432	0.00511666	0.206433	0.00874813	0.00733501	0.236324
cg22105930	0.00965328	0.00832595	0.249532	-0.00448734	0.00468383	0.340755	-0.0141366	0.00671453	0.0382092
cg22106051	0.00165557	0.00511531	0.746998	0.00110844	0.00287766	0.701061	-0.0038481	0.00412528	0.353561
cg22106107	-0.0100865	0.0132991	0.450287	-0.0111073	0.00748149	0.141339	0.00770471	0.0107251	0.474493
cg22106220	0.00524675	0.0210892	0.804124	-0.0217498	0.0118639	0.0702623	0.020383	0.0170075	0.234066
cg22106221	-0.00295953	0.0125004	0.813417	-0.0034352	0.00703222	0.626458	-0.000397286	0.0100811	0.968657
cg22106233	0.011508	0.0119798	0.339466	0.00182594	0.00673931	0.787095	-0.00287042	0.00966117	0.767108
cg22106265	0.00225702	0.00830159	0.786376	-0.00232877	0.00467012	0.619312	0.0046864	0.00669488	0.48584
cg22106273	0.00375776	0.0175858	0.831307	0.00925818	0.00989305	0.352013	0.000957851	0.0141822	0.946311
cg22106280	0.0119415	0.0338064	0.72479	-0.0254387	0.0190181	0.184593	-0.00110842	0.0272635	0.967665
cg22106284	0.000815598	0.00686913	0.905766	0.00248605	0.00386428	0.521735	-0.00515322	0.00553966	0.354881
cg22106401	-0.00969589	0.0134773	0.473855	0.00153468	0.00758179	0.840074	0.00987992	0.0108689	0.365916
cg22106433	-0.00974886	0.00911178	0.287685	0.000852511	0.0051259	0.868305	0.00681206	0.00734826	0.356535
cg22106497	-0.0143925	0.00879653	0.105504	0.00474544	0.00494856	0.340302	0.00736712	0.00709403	0.301985
cg22106543	-0.00368823	0.0167571	0.826321	0.0213209	0.00942683	0.0262664	0.000618511	0.0135139	0.963602
cg22106577	-0.00116693	0.00388556	0.764663	-0.00102726	0.00218585	0.639588	0.00106356	0.00313354	0.735137
cg22106607	-0.0122326	0.0149738	0.416251	0.00527291	0.00842362	0.533014	0.00188133	0.0120757	0.876564
cg22106810	0.00435438	0.00647564	0.503137	-0.0026729	0.00364292	0.465137	0.000913302	0.00522233	0.861587
cg22106847	-0.00187793	0.012959	0.885122	0.000918638	0.00729018	0.900021	-0.00797476	0.0104509	0.447533
cg22106851	0.012706	0.0242821	0.602149	-0.0174005	0.0136601	0.2062	-0.00612687	0.0195824	0.755141
cg22106917	-0.0114762	0.0288304	0.691585	0.00815751	0.0162188	0.616288	0.0227968	0.0232505	0.329628
cg22106979	-0.0193306	0.0103323	0.0647995	-0.00183085	0.00581249	0.753545	0.0156923	0.00833252	0.0630845
cg22106994	0.00932479	0.00753897	0.219539	-0.00640021	0.00424111	0.134984	-0.00371161	0.00607986	0.543175
cg22107011	-0.00442832	0.0140228	0.752933	-0.00497203	0.00788864	0.530204	-0.00375163	0.0113088	0.740899
cg22107082	0.0154449	0.014762	0.298407	0.0089847	0.00830449	0.282353	-0.011512	0.0119049	0.336289
cg22107147	-0.00672505	0.0100741	0.506222	0.00805211	0.00566724	0.159028	0.00875515	0.00812429	0.284239
cg22107164	0.000483016	0.00802107	0.952123	-0.00652221	0.00451232	0.152016	-0.00231459	0.00646865	0.721368
cg22107210	-0.00667963	0.00328215	0.0449528	0.00223442	0.0018464	0.229577	0.00464579	0.00264692	0.082833
cg22107338	0.0114816	0.0227914	0.615726	0.00832267	0.0128215	0.518011	-0.00866144	0.0183803	0.63868
cg22107398	-0.015865	0.0203626	0.43807	-0.00149424	0.0114551	0.896524	0.0251479	0.0164216	0.129385
cg22107412	-0.00151065	0.0125443	0.904431	0.00117982	0.00705689	0.86762	-0.000642295	0.0101164	0.949525
cg22107417	-0.020809	0.0132788	0.120812	0.010391	0.00747011	0.167851	0.0044416	0.0107088	0.679361
cg22107429	-0.0166083	0.0118226	0.163726	-0.0010444	0.00665089	0.875593	0.0168945	0.00953442	0.0799871
cg22107440	-0.0134766	0.0059686	0.0265125	0.00486696	0.00335768	0.150878	0.00943264	0.00481342	0.053313
cg22107476	-0.00152114	0.00901821	0.866454	0.00410184	0.00507326	0.421048	-0.00280889	0.0072728	0.7003
cg22107525	-0.0233112	0.0148814	0.120955	0.019878	0.00837165	0.0198272	0.0157869	0.0120012	0.191898
cg22107533	-0.0114408	0.0108832	0.296133	-0.0041893	0.00612245	0.495677	0.00945937	0.00877686	0.284189
cg22107546	0.0120282	0.0186922	0.521639	-0.00619984	0.0105154	0.557027	-0.0271917	0.0150744	0.0748012
cg22107662	0.0161623	0.00858476	0.0631654	-0.00200526	0.00482942	0.67903	-0.0200691	0.00692324	0.00476495
cg22107710	0.0152649	0.0171496	0.375923	-0.0114918	0.00964765	0.236911	-0.0232009	0.0138304	0.0971132
cg22107808	-0.00355979	0.00708982	0.616896	-0.000159613	0.00398843	0.968172	-0.0012759	0.00571764	0.823953
cg22107834	-0.0220096	0.0112819	0.0543671	0.00634796	0.00634674	0.320057	0.0287007	0.0090984	0.00222329
cg22107986	0.00299185	0.00564933	0.597774	-0.00453577	0.00317808	0.157184	-0.000718559	0.00455594	0.875052
cg22107989	-0.00570751	0.0129348	0.66015	0.00660542	0.00727657	0.366568	0.0132743	0.0104314	0.206652
cg22108008	0.0017542	0.00395915	0.658837	-0.00224581	0.00222725	0.316157	-0.00044798	0.00319289	0.88875
cg22108024	0.0157829	0.017017	0.356304	0.000193919	0.00957303	0.983886	-0.0145143	0.0137235	0.293224
cg22108073	-0.01465	0.00921344	0.115532	0.00169743	0.00518309	0.7441	0.0166044	0.00743025	0.0280603
cg22108143	0.00937957	0.0202757	0.644831	-0.0153404	0.0114062	0.182231	0.000537473	0.0163515	0.973855
cg22108163	0.0825838	0.0359261	0.0239752	-0.00776231	0.0202105	0.701884	-0.080032	0.0289729	0.00703303
cg22108175	-0.0122564	0.0181457	0.501227	0.0136664	0.010208	0.184208	0.00864218	0.0146338	0.556379
cg22108211	0.0139357	0.00727806	0.0588868	-0.000945082	0.00409433	0.818004	-0.011113	0.00586945	0.0617118
cg22108243	0.00626859	0.0104597	0.550561	-0.0127224	0.00588419	0.0334181	-0.00444859	0.00843531	0.599306
cg22108259	0.00495221	0.00367038	0.180844	-0.00167581	0.0020648	0.419282	-0.00282135	0.00296	0.343212
cg22108265	0.00143841	0.00268417	0.593438	0.00168611	0.00151	0.267301	0.000576173	0.00216467	0.790752
cg22108292	0.0181514	0.0272111	0.506543	-0.0236806	0.0153078	0.125589	-0.00380375	0.0219446	0.862801
cg22108311	0.0363281	0.0269332	0.180977	-0.00890029	0.0151515	0.558479	-0.0367859	0.0217205	0.0940023
cg22108333	0.0538606	0.0205279	0.010307	-0.0132436	0.0115481	0.254676	-0.0336154	0.0165549	0.0454274
cg22108360	0.0453229	0.0261632	0.0868444	-0.0119372	0.0147183	0.419604	-0.0402386	0.0210995	0.0598869
cg22108372	0.0109512	0.00720085	0.132016	-0.000162319	0.0040509	0.968131	-0.00764676	0.00580718	0.191453
cg22108373	-0.0215459	0.0181861	0.239421	0.0131141	0.0102307	0.203388	0.0138159	0.0146663	0.348855
cg22108374	0.0132035	0.0128895	0.308574	0.00253983	0.0072511	0.727004	-0.0208986	0.0103948	0.0475508
cg22108469	-0.00921199	0.00722693	0.205898	0.000453956	0.00406557	0.911357	0.0154956	0.00582821	0.00937118
cg22108563	0.00302128	0.0151236	0.842135	0.00167473	0.00850789	0.844419	-0.00535878	0.0121965	0.661509
cg22108567	0.0014277	0.00431272	0.741427	-0.00076842	0.00242616	0.75223	0.00113853	0.00347803	0.744209
cg22108646	0.00493514	0.0112883	0.663083	-0.00172824	0.00635034	0.786167	0.0111469	0.00910356	0.224162
cg22108680	0.0132101	0.0122363	0.283382	0.0103363	0.00688364	0.136912	-0.00455973	0.00986808	0.645213
cg22108809	0.0136815	0.00502375	0.00784122	-0.00259009	0.00282615	0.362011	-0.00849249	0.00405144	0.0390408
cg22108823	-0.0289059	0.0442529	0.515391	0.0514342	0.0248948	0.0418672	0.0244803	0.035688	0.49461
cg22108864	0.00346068	0.00422938	0.415505	-0.00180398	0.00237927	0.450424	-0.00299457	0.00341082	0.382439
cg22108874	-0.00864521	0.0080413	0.285372	0.00319482	0.0045237	0.481969	0.00535528	0.00648496	0.411229
cg22108930	-0.0211503	0.0222074	0.343594	0.0232977	0.0124929	0.0656506	0.0159001	0.0179093	0.377147
cg22108941	0.0096043	0.0183829	0.60271	-6.73723e-05	0.0103414	0.994817	-0.00930484	0.014825	0.531919
cg22108980	0.00894263	0.0110858	0.422107	0.00101834	0.00623643	0.870679	-0.00591176	0.00894026	0.51024
cg22109000	-0.00288315	0.00255564	0.262431	-0.00182444	0.0014377	0.207903	0.00216225	0.00206102	0.297097
cg22109056	-0.00250693	0.00284141	0.380111	0.00192564	0.00159846	0.231668	0.00212477	0.00229147	0.356422
cg22109165	0.00683989	0.00893901	0.446288	0.000709078	0.00502871	0.888199	-0.00331503	0.00720893	0.646798
cg22109208	-0.00544378	0.0135664	0.689228	0.000862028	0.00763187	0.910336	-0.00451375	0.0109407	0.680964
cg22109234	-0.00314072	0.00977219	0.748701	0.00245473	0.00549742	0.656354	0.00449702	0.00788086	0.569759
cg22109240	0.0115923	0.016249	0.477543	-0.0129219	0.00914098	0.161125	-0.00377853	0.0131041	0.773783
cg22109262	0.000464792	0.0147461	0.974929	0.000140622	0.00829555	0.986515	-0.00189956	0.0118921	0.873471
cg22109290	9.0719e-05	0.0150186	0.995195	0.01194	0.00844885	0.161244	-0.00727568	0.0121119	0.549634
cg22109320	0.00368033	0.00230234	0.113639	0.000778908	0.0012952	0.549187	-0.00434358	0.00185674	0.0216622
cg22109370	-0.0135268	0.0114329	0.24005	0.00018925	0.00643165	0.976595	0.0120061	0.00922012	0.196378
cg22109433	-0.00816192	0.00678002	0.232001	0.00384722	0.00381415	0.315995	0.00444045	0.00546779	0.418997
cg22109464	0.00169115	0.0114009	0.88243	-0.00631354	0.00641366	0.327718	-0.000625676	0.00919434	0.945906
cg22109557	-0.0115595	0.0116315	0.323135	0.00130356	0.00654339	0.842568	0.00651425	0.0093803	0.489287
cg22109560	0.00195478	0.00261864	0.457433	-0.00123548	0.00147314	0.404006	-0.00133609	0.00211182	0.528645
cg22109623	-0.00231866	0.0125742	0.85414	0.00429791	0.00707369	0.545079	0.00150855	0.0101405	0.882092
cg22109643	0.00674069	0.00855234	0.43279	-0.00169842	0.00481118	0.724952	-0.00455575	0.0068971	0.510699
cg22109675	0.00884565	0.0172194	0.608792	0.000499012	0.00968689	0.959037	-0.00718826	0.0138867	0.606056
cg22109694	-0.0256588	0.017068	0.136461	0.0178092	0.00960173	0.0670938	0.0183517	0.0137646	0.186012
cg22109708	0.00501943	0.0159535	0.753814	-0.00798069	0.00897477	0.376386	0.00230246	0.0128658	0.858395
cg22109795	-0.02382	0.0550919	0.666568	-0.0171205	0.0309924	0.582117	0.00555491	0.0444293	0.900797
cg22109796	0.0059949	0.00699437	0.393797	-0.00191068	0.00393474	0.628505	-0.0080841	0.00564066	0.155473
cg22109801	-0.011447	0.0102161	0.265663	0.00759409	0.00574713	0.189924	0.00998009	0.00823883	0.229119
cg22109807	-0.00760152	0.0161114	0.638272	-0.00779381	0.00906362	0.392263	0.00847909	0.0129932	0.515789
cg22109841	-0.00188721	0.00278723	0.500188	0.00177973	0.00156798	0.259546	0.000353329	0.00224779	0.875468
cg22109930	0.0198272	0.0113157	0.0833471	0.00192882	0.00636571	0.76263	-0.0153108	0.0091256	0.0970631
cg22110012	-0.0117666	0.0111398	0.293837	0.00876501	0.00626676	0.165556	0.0161107	0.00898374	0.0764786
cg22110046	0.00609779	0.010938	0.578659	-0.00513892	0.00615323	0.40597	-0.00826497	0.008821	0.351431
cg22110047	0.0136485	0.0230181	0.554791	-0.0213492	0.012949	0.102897	0.003605	0.0185631	0.846481
cg22110103	0.0131148	0.0136273	0.338585	0.00517056	0.00766617	0.501847	-0.016562	0.0109899	0.135513
cg22110158	0.0056975	0.00851753	0.505363	0.0036027	0.0047916	0.454201	-0.000134227	0.00686903	0.984455
cg22110213	-0.00375292	0.0126602	0.767621	0.00664026	0.00712208	0.353798	-0.00282079	0.0102099	0.783004
cg22110267	0.00662536	0.0198665	0.739582	-0.0183222	0.011176	0.104823	-0.00202276	0.0160215	0.89983
cg22110273	-0.00387497	0.00524713	0.462249	-0.000116253	0.00295181	0.968677	0.00374901	0.00423159	0.378139
cg22110282	0.00620347	0.0189565	0.744285	-0.0117186	0.0106641	0.274925	-0.000548372	0.0152876	0.97147
cg22110284	0.00850966	0.00922753	0.359033	0.000177185	0.00519102	0.972851	-0.00388352	0.00744161	0.603121
cg22110428	0.0395606	0.0320796	0.2209	0.00840646	0.0180466	0.642537	-0.0383165	0.0258708	0.142285
cg22110430	0.00853373	0.00867455	0.328022	0.00556709	0.00487993	0.257152	-0.0116114	0.00699565	0.100639
cg22110477	-0.00206756	0.0113821	0.85629	0.00362965	0.00640309	0.572304	-0.000869596	0.00917917	0.924748
cg22110492	-0.00112381	0.00702245	0.873236	0.0019048	0.00395054	0.63093	-0.00193656	0.00566331	0.733234
cg22110517	0.00571434	0.0107256	0.595578	-0.00811464	0.00603376	0.182243	0.00122377	0.00864972	0.887825
cg22110569	-0.000670618	0.00775018	0.931249	-7.66095e-05	0.00435993	0.986022	0.00890465	0.00625019	0.157905
cg22110650	-0.00474886	0.0122273	0.698704	-0.000663818	0.00687856	0.923346	0.00698671	0.00986078	0.480552
cg22110654	0.0185368	0.0313422	0.5558	-0.0110629	0.0176318	0.532053	0.00139674	0.0252762	0.956062
cg22110655	-0.00755905	0.00863506	0.383828	-0.00366582	0.00485772	0.452552	0.00225067	0.00696381	0.747341
cg22110662	0.01606	0.0353946	0.651171	0.00466448	0.0199115	0.815346	-0.00265921	0.0285443	0.925995
cg22110770	0.00725834	0.00649142	0.266655	0.00201111	0.0036518	0.583272	-0.00435158	0.00523505	0.408168
cg22110816	0.00876011	0.00654318	0.1842	0.00374267	0.00368092	0.312145	-0.00835222	0.00527679	0.117176
cg22110839	0.0199203	0.0247204	0.422593	0.00665991	0.0139067	0.633239	-0.00276932	0.0199359	0.889849
cg22110888	-0.0125115	0.00617733	0.0459647	-0.000664634	0.0034751	0.848781	0.0102947	0.00498175	0.0418258
cg22110896	-0.0199816	0.0169364	0.241369	0.0162653	0.00952768	0.0914419	0.0217793	0.0136584	0.114521
cg22110922	-0.00763389	0.00969637	0.4333	0.0104104	0.00545477	0.0597017	0.0032482	0.00781971	0.678906
cg22110973	0.00588175	0.00917567	0.523237	-0.0135677	0.00516185	0.010177	-0.00151634	0.00739979	0.838127
cg22110998	-0.00012136	0.00919611	0.989502	-0.00879963	0.00517334	0.0926071	0.013369	0.00741627	0.0749868
cg22111003	-0.000132592	0.00292402	0.963938	0.00117706	0.00164493	0.476218	0.000672157	0.0023581	0.776305
cg22111014	-0.00529791	0.0355012	0.881724	-0.0276035	0.0199715	0.170549	-0.0172585	0.0286302	0.548242
cg22111038	0.00465487	0.00389873	0.235821	0.00150628	0.00219326	0.494092	-0.00695286	0.00314416	0.0296953
cg22111040	0.0042819	0.00668821	0.523754	0.00253076	0.0037625	0.50301	-0.00501952	0.00539375	0.354688
cg22111043	-0.00390886	0.0101743	0.701798	-0.00173788	0.00572364	0.762151	0.0095887	0.00820516	0.245824
cg22111074	0.0111572	0.00847714	0.191662	-0.00529533	0.00476888	0.269962	-0.00218653	0.00683646	0.749879
cg22111082	0.00213717	0.00251727	0.398264	-0.00056118	0.00141611	0.69289	-0.00295724	0.00203007	0.148879
cg22111113	-0.00608853	0.0114952	0.59773	0.00675403	0.00646672	0.299248	0.00132342	0.0092704	0.88682
cg22111118	-0.0125392	0.0100559	0.215839	0.000876389	0.00565702	0.877251	0.00354548	0.00810965	0.66308
cg22111167	0.0139313	0.0275525	0.614428	-0.0261495	0.0154999	0.095255	-0.0103886	0.0222199	0.641315
cg22111239	0.0119228	0.0145604	0.415163	-0.00873732	0.00819107	0.289133	-0.0181292	0.0117423	0.126324
cg22111318	0.00169474	0.00258481	0.513818	0.00254334	0.0014541	0.0838875	-0.00168887	0.00208454	0.420095
cg22111442	-0.00568729	0.00886796	0.523034	0.00208268	0.00498874	0.677383	-0.0023943	0.00715163	0.738608
cg22111457	0.00127713	0.00521481	0.80712	0.00396109	0.00293363	0.180526	-0.00269439	0.00420552	0.523454
cg22111527	-0.00774756	0.00874827	0.378326	0.00176008	0.00492141	0.721501	0.00702251	0.00705511	0.322377
cg22111536	-0.0203255	0.0123253	0.102821	0.0136405	0.00693371	0.0524127	0.00938247	0.00993985	0.347884
cg22111694	-0.0880761	0.0855317	0.30605	0.0525612	0.0481166	0.277756	0.0363613	0.0689777	0.599466
cg22111705	-0.00311659	0.00502322	0.536631	0.000156119	0.00282585	0.956072	0.0042072	0.00405101	0.301958
cg22111714	0.000977934	0.0137863	0.943616	0.00511988	0.00775561	0.510941	-0.00933545	0.0111181	0.403453
cg22111723	0.00169085	0.00350689	0.630937	-0.00310412	0.00197283	0.119332	0.00125912	0.00282816	0.6573
cg22111730	-0.000252483	0.00751412	0.973274	-0.00232447	0.00422713	0.583835	0.00133362	0.00605982	0.82634
cg22111761	0.0166405	0.0225753	0.463086	0.0120117	0.0126999	0.346927	-0.00643909	0.018206	0.724455
cg22111818	0.00829678	0.0281095	0.768592	-0.0231828	0.0158132	0.146328	0.00145534	0.0226691	0.948962
cg22111970	0.0113679	0.00950374	0.234964	-0.00926404	0.00534641	0.086765	-0.00663577	0.00766437	0.38904
cg22112000	-0.00152395	0.0226542	0.946525	-0.00185436	0.0127443	0.884657	0.000332582	0.0182696	0.985519
cg22112035	-0.00576663	0.0184136	0.754917	-0.00138678	0.0103587	0.893817	0.0114518	0.0148498	0.442741
cg22112051	0.00931369	0.0163729	0.570959	0.00461878	0.00921071	0.617345	-0.00322638	0.0132041	0.80755
cg22112075	-0.0220548	0.0274729	0.424339	0.0053488	0.0154551	0.730133	0.0169789	0.0221557	0.445594
cg22112083	0.035329	0.0150513	0.021238	-0.00512437	0.00846725	0.546659	-0.0247256	0.0121383	0.0447615
cg22112110	-0.00451059	0.010749	0.675816	0.00603875	0.00604695	0.320802	0.00298202	0.00866864	0.731695
cg22112133	0.00112596	0.00660886	0.865123	0.000317331	0.00371786	0.932181	0.000783343	0.00532976	0.8835
cg22112144	0.00295832	0.00299831	0.326607	0.000813809	0.00168672	0.630705	-0.00309068	0.00241801	0.204661
cg22112179	0.00436088	0.00279487	0.122401	-0.00194683	0.00157228	0.219041	-0.00285407	0.00225394	0.208881
cg22112257	0.0121677	0.0188101	0.519459	0.0155333	0.0105817	0.145813	-0.0208963	0.0151695	0.171968
cg22112262	-0.0133889	0.0403698	0.740964	0.000948403	0.0227103	0.966787	0.0151339	0.0325565	0.643226
cg22112267	0.00419099	0.0120049	0.727873	-0.000999446	0.00675346	0.882701	0.00192084	0.00968145	0.843202
cg22112340	0.00324997	0.00960027	0.7358	-0.00559263	0.00540071	0.303356	0.00172124	0.00774221	0.824599
cg22112360	-0.00177619	0.0183406	0.923078	-0.0051083	0.0103176	0.621804	-0.00521142	0.0147909	0.725455
cg22112389	0.00427248	0.0115383	0.712089	0.00181752	0.00649094	0.780151	-0.00684465	0.00930512	0.464012
cg22112416	-0.00401081	0.00300092	0.184944	3.35994e-05	0.00168819	0.984168	0.00424693	0.00242012	0.0828894
cg22112435	0.00571763	0.00392726	0.149109	-0.00171562	0.00220931	0.439585	-0.00313295	0.00316717	0.325375
cg22112455	0.00311191	0.014559	0.831258	-0.00626919	0.00819028	0.446128	-0.0022032	0.0117412	0.851601
cg22112460	0.00174935	0.00283314	0.538582	-0.000795323	0.00159381	0.619063	-0.000381265	0.00228481	0.867869
cg22112465	0.0185161	0.0134314	0.171645	-0.000953155	0.00755592	0.899914	-0.0129243	0.0108318	0.23612
cg22112476	-0.000105551	0.0037685	0.977721	-0.000701468	0.00212	0.741548	0.000788246	0.00303913	0.795981
cg22112495	-0.00453312	0.0145791	0.756613	-0.00693208	0.00820159	0.400366	0.0120659	0.0117574	0.307694
cg22112564	-0.00876808	0.00660276	0.187752	-0.00442038	0.00371443	0.237338	0.00563358	0.00532484	0.293062
cg22112587	0.00383961	0.0079818	0.63172	-0.00732677	0.00449022	0.106439	0.00256505	0.00643698	0.691271
cg22112639	-0.0124621	0.00956967	0.196348	0.00105368	0.00538349	0.845293	0.0149644	0.00771753	0.0558177
cg22112712	0.00217654	0.00872493	0.803605	-0.00331881	0.00490828	0.500771	-0.00233585	0.00703628	0.740727
cg22112736	0.0018233	0.00912114	0.842038	0.00187197	0.00513117	0.716149	0.000583524	0.00735581	0.936958
cg22112770	0.00285581	0.0144326	0.843618	0.0131034	0.00811918	0.110261	-0.0234597	0.0116393	0.0470046
cg22112825	0.00364254	0.00647421	0.575172	-0.00692909	0.00364212	0.0604934	-0.00622938	0.00522118	0.236151
cg22112832	-0.00216689	0.0142167	0.879217	-0.00815993	0.0079977	0.310489	-0.000956166	0.0114651	0.933731
cg22112841	-0.00364672	0.00828287	0.660858	0.00409991	0.00465959	0.381402	0.00167663	0.00667978	0.802419
cg22112850	-0.00722938	0.00964495	0.455595	-0.000263626	0.00542584	0.961362	0.00879099	0.00777824	0.26157
cg22112867	0.0139837	0.0115469	0.229237	-0.0118482	0.00649578	0.0716694	-0.00271174	0.00931206	0.771602
cg22112912	0.0183768	0.0229035	0.424585	-0.00505012	0.0128846	0.696075	-0.0220875	0.0184707	0.235095
cg22112917	-0.00262112	0.0169218	0.87727	0.0109907	0.00951948	0.251511	-0.0135351	0.0136467	0.324099
cg22112918	0.0111342	0.00888148	0.213409	-0.00620459	0.00499634	0.217717	-0.00837895	0.00716253	0.245339
cg22112987	0.0196437	0.015526	0.20925	0.00333928	0.00873425	0.703178	-0.0221031	0.012521	0.0811089
cg22112988	-0.0138156	0.0114564	0.231192	0.0089181	0.00644491	0.17006	0.0115624	0.00923913	0.214201
cg22113056	0.030414	0.02494	0.226033	-0.00208313	0.0140302	0.88232	-0.0359192	0.020113	0.0776869
cg22113063	0.0263491	0.0140165	0.0635522	-0.0158742	0.00788509	0.0472593	-0.0140561	0.0113037	0.217105
cg22113065	0.00901657	0.00931076	0.33559	-0.00223083	0.00523784	0.671253	0.00151735	0.00750873	0.840339
cg22113101	-0.00390925	0.0100999	0.699681	-0.00901328	0.00568178	0.116374	0.0125308	0.00814515	0.127657
cg22113123	-0.0135279	0.00785733	0.0887634	0.000359104	0.0044202	0.935441	0.0110769	0.0063366	0.08406
cg22113187	0.00301075	0.00344995	0.385289	-0.001914	0.0019408	0.326838	-0.00116748	0.00278224	0.675822
cg22113197	0.00116061	0.0140259	0.934247	0.00496882	0.0078904	0.53056	0.0036008	0.0113113	0.751011
cg22113209	-0.00550696	0.00890737	0.538065	-0.00373119	0.00501091	0.458559	0.00889232	0.00718341	0.219163
cg22113306	-0.0307014	0.0171991	0.0778181	0.00846951	0.00967546	0.383845	0.022196	0.0138703	0.113252
cg22113464	-0.000512207	0.00412203	0.901402	-0.00168513	0.00231888	0.469407	0.00243022	0.00332424	0.466753
cg22113540	-0.0525283	0.0360472	0.148744	0.0288245	0.0202787	0.158853	0.0391875	0.0290706	0.181236
cg22113588	-0.000418506	0.00428804	0.922481	0.000318708	0.00241227	0.895202	-0.00301747	0.00345812	0.385353
cg22113628	-0.0120332	0.00875579	0.172957	0.00626639	0.00492564	0.206772	0.00955578	0.00706118	0.179553
cg22113651	-0.014568	0.0174633	0.406505	-0.0158812	0.00982414	0.109682	0.00701381	0.0140834	0.619757
cg22113679	-0.0631785	0.0244989	0.0116349	0.0114239	0.0137821	0.409484	0.0435335	0.0197574	0.0302706
cg22113689	0.0170977	0.0108483	0.118724	-0.0020783	0.00610279	0.734283	-0.00736297	0.00874868	0.402369
cg22113788	0.00343816	0.00876095	0.695714	-0.00408101	0.00492854	0.409969	-0.000182943	0.00706533	0.979403
cg22113792	-0.00123493	0.0203061	0.951649	0.0152586	0.0114234	0.185203	0.00725916	0.016376	0.65869
cg22113807	-0.0270525	0.0158156	0.0908212	0.00497526	0.00889717	0.577499	0.0136919	0.0127546	0.286091
cg22113820	-0.000457161	0.00871768	0.958301	0.00611904	0.0049042	0.215563	-0.00662576	0.00703044	0.348639
cg22113854	-0.0229116	0.0323927	0.48131	0.0202327	0.0182228	0.270002	0.0245054	0.0261233	0.350868
cg22113926	0.0164624	0.00933657	0.0814571	-0.0129103	0.00525236	0.0160018	-0.0120817	0.00752955	0.112297
cg22113930	0.00247271	0.00428247	0.565193	-0.00292628	0.00240913	0.22786	-0.00229787	0.00345363	0.507628
cg22113966	-0.0120302	0.0240774	0.618614	0.00824658	0.0135449	0.544259	0.013222	0.0194174	0.497764
cg22114053	-0.00164035	0.002999	0.585836	-0.00079193	0.00168711	0.639986	0.00221936	0.00241857	0.361407
cg22114068	-0.0023454	0.01044	0.822787	-0.00115551	0.0058731	0.844496	0.00216808	0.00841941	0.797407
cg22114133	-0.00997486	0.0170181	0.559339	0.00880403	0.00957366	0.360379	0.00968847	0.0137244	0.48216
cg22114135	0.00360893	0.011807	0.76061	-0.00914692	0.00664211	0.172094	0.000493563	0.00952183	0.958782
cg22114137	-0.0141642	0.00967415	0.146846	-0.000740538	0.00544227	0.892086	0.011944	0.00780179	0.129501
cg22114209	0.00078218	0.00717221	0.913414	0.00194058	0.00403479	0.631779	-0.00126362	0.00578409	0.82759
cg22114211	-0.0122741	0.0185467	0.509894	-0.0032981	0.0104336	0.752698	0.000337485	0.0149571	0.982051
cg22114222	0.00027502	0.0023196	0.905901	-6.61509e-05	0.00130491	0.959688	-0.00249161	0.00187066	0.186439
cg22114242	0.00544336	0.00665216	0.415483	-0.00788487	0.00374222	0.0380645	-0.00552391	0.00536468	0.306081
cg22114246	-0.0148483	0.0154329	0.33872	0.00391628	0.00868192	0.653078	0.0224133	0.012446	0.0752742
cg22114251	-0.00264318	0.0211486	0.900833	-0.0081066	0.0118973	0.497482	-0.01269	0.0170554	0.458903
cg22114264	0.000960294	0.0041737	0.818581	0.00168341	0.00234795	0.475358	-0.00155406	0.00336591	0.645472
cg22114267	-0.00600334	0.0111654	0.592206	0.00618691	0.00628117	0.327422	-0.00283684	0.00900439	0.753496
cg22114309	-0.00605389	0.00760455	0.428199	0.00422268	0.004278	0.326411	0.00470017	0.00613275	0.445558
cg22114310	-0.00278939	0.00913506	0.760847	0.00512451	0.005139	0.321507	0.000165001	0.00736704	0.982184
cg22114393	0.00218179	0.00575782	0.705688	-0.00267433	0.00323911	0.411321	0.00531005	0.00464344	0.256017
cg22114424	0.0235316	0.0131901	0.0779873	-0.00472826	0.00742022	0.525699	-0.0123467	0.0106373	0.249012
cg22114459	-0.00570816	0.0115535	0.622535	0.00464878	0.00649949	0.476413	0.0128401	0.00931738	0.171795
cg22114498	0.0180638	0.0139	0.19727	-0.00467772	0.00781958	0.551293	-0.0125547	0.0112098	0.265878
cg22114501	0.0023082	0.00359212	0.522231	0.00177709	0.00202077	0.381657	-0.0013665	0.00289689	0.638339
cg22114527	-0.0145054	0.00912525	0.115641	0.00749539	0.00513348	0.147949	0.0147835	0.00735913	0.0477254
cg22114534	-0.0082336	0.0182056	0.652236	0.00582834	0.0102417	0.570803	0.00814048	0.014682	0.580726
cg22114541	0.0296492	0.0181102	0.105295	-0.0130403	0.010188	0.204041	-0.0320703	0.0146051	0.030828
cg22114548	0.0200086	0.0199696	0.319208	-0.0134943	0.011234	0.23301	-0.028511	0.0161046	0.0802522
cg22114560	0.0110217	0.010163	0.281213	-0.0028185	0.00571726	0.623298	-0.000735738	0.008196	0.928683
cg22114568	-0.0112798	0.0115893	0.333168	0.0144077	0.00651966	0.0298015	0.00262406	0.00934629	0.779577
cg22114697	-0.0344207	0.0155146	0.0291787	0.0131952	0.00872784	0.134279	0.01344	0.0125118	0.285781
cg22114775	0.0101154	0.00742504	0.176689	-0.00228141	0.00417701	0.586371	-0.00796231	0.00598798	0.187169
cg22114814	-0.00850136	0.0116204	0.46643	0.00140361	0.00653712	0.830504	0.00670711	0.00937132	0.476134
cg22114827	0.00454451	0.00474378	0.340783	-0.00257275	0.00266865	0.337748	-0.0020901	0.00382565	0.586265
cg22114840	-0.00245901	0.00511071	0.631648	-0.000201886	0.00287507	0.944184	0.00293366	0.00412157	0.478549
cg22114878	0.0146216	0.0107533	0.177514	-0.00165448	0.00604938	0.785135	-0.0158256	0.00867211	0.0715307
cg22114896	-0.0236543	0.0148398	0.114655	0.00122298	0.00834827	0.883878	0.0177844	0.0119677	0.140971
cg22114934	0.00439836	0.00789909	0.579114	-0.00580302	0.00444369	0.19511	-0.00461303	0.00637028	0.470963
cg22114945	0.0103762	0.0109578	0.346361	-0.00313183	0.0061644	0.612733	-0.00719759	0.008837	0.417645
cg22114954	-0.000250769	0.0061816	0.967736	-0.000573548	0.00347751	0.86939	-0.000115832	0.0049852	0.981517
cg22114979	0.0261413	0.0110958	0.0207755	-0.00602863	0.00624201	0.336877	-0.0216832	0.00894827	0.017508
cg22114981	-0.0161037	0.00772093	0.0400019	0.00258023	0.00434347	0.554058	0.0144536	0.0062266	0.0226659
cg22114991	-0.0180807	0.0231841	0.437632	0.0113561	0.0130424	0.386368	0.00947348	0.018697	0.613688
cg22115022	0.00228885	0.00707082	0.746958	-0.00820634	0.00397774	0.0421582	0.000116224	0.00570231	0.983786
cg22115076	-0.00702056	0.00931905	0.453318	0.00838159	0.00524251	0.113581	0.00897861	0.00751542	0.235531
cg22115077	-0.00127772	0.00305676	0.677003	-0.000920266	0.0017196	0.593936	0.00153687	0.00246515	0.534665
cg22115093	-0.0350429	0.0235544	0.14052	0.0249842	0.0132507	0.0627789	0.0221031	0.0189957	0.247847
cg22115126	-0.0144116	0.012281	0.243879	0.0178878	0.00690878	0.0113172	0.00709484	0.00990411	0.475737
cg22115148	0.0270391	0.0135	0.0483761	-0.00895643	0.00759456	0.24156	-0.0223444	0.0108872	0.0432121
cg22115168	-0.00100455	0.0129271	0.938243	-0.00212478	0.00727225	0.770863	-0.0112345	0.0104252	0.284248
cg22115196	0.00510972	0.0272377	0.85164	-0.0123615	0.0153228	0.422067	-0.0100113	0.0219661	0.649723
cg22115204	-0.00038792	0.00381428	0.919233	0.000778086	0.00214575	0.717791	0.00228114	0.00307605	0.460386
cg22115239	0.043312	0.0276424	0.120861	-0.0187854	0.0155504	0.230386	-0.0294711	0.0222924	0.189707
cg22115273	-0.010547	0.023027	0.648101	0.012892	0.012954	0.322458	0.0099855	0.0185703	0.59218
cg22115300	-0.00698418	0.0100898	0.490696	0.00147655	0.00567608	0.795389	0.00207726	0.00813697	0.799118
cg22115363	-0.00278293	0.0025325	0.27492	-0.000366634	0.00142468	0.797534	0.000753226	0.00204235	0.713192
cg22115423	-0.00340164	0.00281363	0.230021	-0.000490434	0.00158283	0.757437	0.00505114	0.00226908	0.0286549
cg22115436	0.024315	0.0231168	0.295857	-0.0123757	0.0130045	0.343975	-0.026452	0.0186427	0.159587
cg22115465	-0.0012302	0.00323873	0.705012	0.000841482	0.00182197	0.645367	-0.0005713	0.0026119	0.827385
cg22115502	0.0029225	0.00818709	0.722003	0.000854701	0.00460571	0.853221	-0.000211386	0.00660254	0.974534
cg22115549	-0.002052	0.00966684	0.832403	0.00174428	0.00543816	0.749189	0.000449635	0.0077959	0.954142
cg22115561	-0.00380439	0.00232597	0.105618	0.00087262	0.00130849	0.506649	0.0031717	0.0018758	0.094529
cg22115596	0.00656804	0.00383731	0.0906126	-0.00523809	0.00215871	0.0173594	-0.00240111	0.00309463	0.439965
cg22115597	0.000467132	0.0104911	0.964589	-0.0015983	0.00590184	0.78719	0.00831174	0.00846062	0.328689
cg22115697	0.00782427	0.00909316	0.391958	6.28449e-05	0.00511543	0.990227	-0.00663224	0.00733325	0.368336
cg22115706	0.00322747	0.0112155	0.774224	0.00524804	0.00630935	0.407859	-0.00300549	0.0090448	0.740489
cg22115727	0.000285905	0.00342524	0.933674	-0.00109104	0.0019269	0.572739	-0.000841599	0.00276231	0.761361
cg22115748	-0.00666088	0.0123083	0.589805	-0.00391888	0.00692412	0.572902	0.0119411	0.0099261	0.232317
cg22115798	-0.00125796	0.0090525	0.889808	-2.22697e-05	0.00509256	0.996521	0.00250173	0.00730046	0.732684
cg22115805	0.0029516	0.00706403	0.677122	-0.00270282	0.00397393	0.498265	-0.00682694	0.00569684	0.234102
cg22115808	-0.000367577	0.00281849	0.896545	-0.00156237	0.00158556	0.32724	0.00200267	0.00227299	0.380764
cg22115882	0.00351737	0.0109144	0.748041	-0.00904128	0.00613999	0.144573	0.00105566	0.00880202	0.904819
cg22115892	0.0552152	0.0355692	0.124299	-0.0236837	0.0200098	0.239868	-0.0561207	0.0286851	0.0536964
cg22115976	-0.0104356	0.00864152	0.230545	0.00681189	0.00486135	0.164785	0.00617623	0.00696902	0.377988
cg22115977	0.00467229	0.0101903	0.64776	-0.00930298	0.00573261	0.108332	0.000427304	0.00821801	0.958654
cg22115994	-0.00733337	0.0182754	0.689228	0.00992658	0.010281	0.337018	0.00213	0.0147383	0.885431
cg22116025	-0.00299042	0.00654423	0.648869	0.00383131	0.00368151	0.300971	0.00168189	0.00527764	0.75075
cg22116041	-0.0185297	0.0104138	0.0787591	-0.000802816	0.00585837	0.891325	0.0156414	0.00839829	0.0659953
cg22116061	0.00460778	0.00991801	0.643415	-0.0107647	0.00557945	0.057025	-0.00560853	0.00799845	0.485093
cg22116100	-0.0204565	0.0117689	0.0858007	0.00348547	0.00662071	0.599947	0.0146421	0.00949116	0.126617
cg22116143	-0.000678489	0.00946865	0.943044	-0.00503173	0.00532666	0.347524	0.00248833	0.00763606	0.745327
cg22116191	-0.00350072	0.00352544	0.323534	-0.00268434	0.00198326	0.179486	0.000163662	0.00284312	0.954231
cg22116234	0.000102995	0.00282782	0.971031	-0.00161641	0.00159081	0.31247	-0.000164289	0.00228051	0.942739
cg22116239	-0.0268795	0.013832	0.0552916	0.0135923	0.0077813	0.0842854	0.0202701	0.0111549	0.072719
cg22116241	-0.00254719	0.00252719	0.316357	-6.89218e-05	0.00142169	0.961448	0.00163568	0.00203807	0.424467
cg22116290	0.000867248	0.00539489	0.872669	0.000181684	0.00303494	0.952404	0.00191321	0.00435075	0.66124
cg22116328	0.017585	0.0143723	0.224508	-0.00834196	0.00808526	0.305116	-0.00690282	0.0115907	0.553058
cg22116398	0.00151062	0.00425219	0.723277	-1.03935e-05	0.0023921	0.996543	-0.00170205	0.00342921	0.620937
cg22116445	0.0128125	0.030763	0.6781	0.0176128	0.0173059	0.311695	0.00386418	0.024809	0.876594
cg22116492	-0.0170211	0.0182006	0.352338	0.020971	0.0102389	0.0436293	0.0197202	0.014678	0.18268
cg22116530	0.00137349	0.00900517	0.879136	0.00646397	0.00506593	0.205442	-0.000438868	0.00726229	0.951954
cg22116555	0.00900155	0.00883567	0.311201	-0.00243388	0.00497057	0.625637	-0.00354396	0.00712559	0.620222
cg22116640	-0.00293962	0.0206839	0.887321	0.0314023	0.0116359	0.00839508	0.00305535	0.0166807	0.855104
cg22116670	-0.00137445	0.021635	0.949495	0.00212725	0.0121709	0.861667	-0.00640403	0.0174477	0.7145
cg22116708	0.0128188	0.0143689	0.374845	-0.00568304	0.00808335	0.483942	-0.00346603	0.0115879	0.765588
cg22116712	-0.00361626	0.00844412	0.669546	0.00303443	0.0047503	0.52468	0.00498442	0.00680982	0.466215
cg22116717	-0.00176828	0.0158173	0.91125	-0.00147429	0.00889814	0.868798	0.00575336	0.012756	0.653114
cg22116821	-0.000203048	0.00304475	0.946987	0.00258554	0.00171285	0.13488	-0.000548239	0.00245546	0.823859
cg22116842	-0.00915937	0.0145969	0.532022	-0.00408882	0.00821159	0.619817	0.0197011	0.0117718	0.0978878
cg22116858	-0.00856189	0.0103211	0.409116	8.9816e-05	0.00580623	0.987694	0.0111387	0.00832354	0.184395
cg22116961	-0.0358128	0.0217041	0.102624	0.0119827	0.0122098	0.329182	0.030674	0.0175034	0.0833014
cg22116964	-0.00971586	0.00824428	0.241887	-0.00535248	0.00463789	0.251703	0.0149687	0.00664867	0.0269404
cg22116966	-0.0159644	0.0119833	0.186351	-0.0019142	0.00674133	0.77714	0.0138367	0.00966406	0.155878
cg22116999	-0.0380465	0.0184783	0.0425572	0.0324635	0.0103951	0.00244797	0.026243	0.014902	0.0818278
cg22117009	0.0220759	0.0283542	0.438391	0.00851997	0.0159509	0.59464	-0.0442233	0.0228665	0.0564427
cg22117014	-0.00649871	0.00883438	0.463989	0.00579059	0.00496985	0.24722	0.00490785	0.00712455	0.492785
cg22117062	-0.00650566	0.00450786	0.152645	0.00166581	0.00253593	0.513032	0.00667787	0.0036354	0.0697194
cg22117079	0.0164457	0.0131288	0.213772	-0.0147466	0.00738574	0.0490646	-0.0100707	0.0105879	0.344221
cg22117086	0.00457584	0.012916	0.724008	-0.0117686	0.00726598	0.109004	-0.00419301	0.0104162	0.688292
cg22117107	-0.00700344	0.010803	0.518548	0.0130165	0.00607732	0.0350704	0.00273896	0.00871217	0.754001
cg22117108	0.0118281	0.0245786	0.631586	-0.0216957	0.0138269	0.120341	-0.0113655	0.0198216	0.567893
cg22117143	-0.011423	0.0162661	0.484438	-0.00277706	0.00915065	0.762264	-0.0090985	0.013118	0.489829
cg22117172	-0.0161392	0.00688769	0.0214543	-0.00750644	0.00387472	0.0560316	0.00849127	0.00555463	0.130056
cg22117188	0.000219594	0.015201	0.988508	0.00732157	0.00855145	0.394306	0.00519635	0.012259	0.672723
cg22117193	-0.00633002	0.00523538	0.229982	0.00407241	0.0029452	0.170371	0.00292219	0.00422211	0.49075
cg22117214	0.00120285	0.00963946	0.900989	-0.00352815	0.00542276	0.517047	-0.00468389	0.00777382	0.548431
cg22117266	-0.00822913	0.0128453	0.523484	0.00780954	0.00722621	0.282877	-0.00250225	0.0103592	0.809711
cg22117381	-0.0190225	0.017889	0.290631	-0.00872947	0.0100636	0.38815	0.0259756	0.0144267	0.0753257
cg22117438	0.00723874	0.0116032	0.534391	-0.000360826	0.00652746	0.956047	-0.00507378	0.00935747	0.589087
cg22117468	0.0332866	0.0177518	0.0642105	-0.0131181	0.00998639	0.192515	-0.0171556	0.014316	0.234111
cg22117498	-0.0214317	0.0131873	0.107829	0.00936549	0.00741865	0.210248	0.00869097	0.010635	0.416097
cg22117547	0.00048126	0.0202206	0.981068	-0.00892302	0.0113753	0.434973	0.000615839	0.0163071	0.969963
cg22117578	-0.00386644	0.00712371	0.588718	-0.00439532	0.0040075	0.275838	0.00626252	0.00574497	0.278755
cg22117582	-0.000860459	0.00477231	0.857344	0.00164853	0.0026847	0.540824	0.002767	0.00384866	0.474143
cg22117637	0.00798799	0.00920868	0.388142	0.00176555	0.00518041	0.734085	-0.010429	0.00742641	0.163871
cg22117642	0.00681711	0.0137784	0.62204	-0.0151374	0.00775114	0.0541194	0.000827395	0.0111117	0.940818
cg22117646	0.0103166	0.0086033	0.233802	-0.0052504	0.00483986	0.281066	-0.00940606	0.0069382	0.178788
cg22117666	-0.0244249	0.0132098	0.0679349	0.0161871	0.0074313	0.0321579	0.0190112	0.0106532	0.0779012
cg22117723	0.0053816	0.0121528	0.659014	-0.00296229	0.00683663	0.665897	-0.00810808	0.00980069	0.410385
cg22117760	-0.00432	0.00761795	0.572154	0.00115007	0.00428554	0.789073	3.44268e-05	0.00614355	0.995542
cg22117805	0.0052888	0.00944915	0.577148	-0.0086238	0.00531569	0.108437	-0.00416902	0.00762034	0.58575
cg22117819	0.0106678	0.0120599	0.378883	-0.00576817	0.00678438	0.397595	-0.00867017	0.00972579	0.375198
cg22117825	0.012817	0.0117138	0.276965	-0.00445226	0.00658967	0.501102	-0.00952807	0.00944665	0.31602
cg22117850	0.00256936	0.00404417	0.526923	0.00109555	0.00227508	0.631367	-0.00481382	0.00326145	0.143645
cg22117893	0.0860392	0.103601	0.408589	-0.124763	0.0582814	0.0351627	0.0431364	0.0835496	0.606988
cg22117968	0.00292141	0.0048656	0.549823	0.000934148	0.00273718	0.733734	-0.00263363	0.0039239	0.503928
cg22118017	0.00953398	0.00754665	0.209921	-0.00562174	0.00424543	0.188991	-0.00244893	0.00608605	0.688411
cg22118031	0.0027084	0.0121808	0.824575	0.0030313	0.0068524	0.659345	-0.00133924	0.00982329	0.89188
cg22118082	-0.0131941	0.0114878	0.253971	0.00600025	0.00646257	0.355797	0.00655231	0.00926444	0.481343
cg22118106	0.0292875	0.018282	0.112868	-0.0102004	0.0102847	0.324109	-0.02446	0.0147436	0.100797
cg22118112	0.00094619	0.00323484	0.770617	-0.00181757	0.00181979	0.320736	6.6003e-05	0.00260876	0.979875
cg22118113	0.00893847	0.0132266	0.501005	0.00850967	0.00744073	0.255975	0.00278831	0.0106667	0.794414
cg22118147	0.00120948	0.0081351	0.882163	0.00114867	0.00457646	0.802424	0.00748153	0.00656061	0.257335
cg22118164	0.0143973	0.0107591	0.184418	-0.00489132	0.00605264	0.421272	-0.0156207	0.0086768	0.0753627
cg22118168	0.0099654	0.00956723	0.300542	-0.00367848	0.00538212	0.496174	-0.014752	0.00771556	0.0592481
cg22118202	-0.00799436	0.0215088	0.711057	0.000950091	0.0120999	0.937599	0.0199786	0.0173459	0.252643
cg22118252	0.00429657	0.00764991	0.575832	-0.000241794	0.00430352	0.955326	-0.00641323	0.00616933	0.301504
cg22118267	0.017408	0.0136429	0.205439	0.00360392	0.00767492	0.639864	-0.00564478	0.0110024	0.609248
cg22118297	-0.00492666	0.00572499	0.391905	0.00153604	0.00322064	0.634631	0.00180979	0.00461696	0.696049
cg22118299	0.0161007	0.00982992	0.105133	-0.00391166	0.0055299	0.481275	-0.00492699	0.00792742	0.535925
cg22118309	-0.0199777	0.0392932	0.612472	0.0279713	0.0221047	0.209186	0.0343979	0.0316883	0.280766
cg22118359	-0.00108815	0.00374187	0.77191	0.00109682	0.00210502	0.603687	0.0014622	0.00301766	0.629243
cg22118369	-0.0164401	0.0162677	0.315079	0.0150449	0.00915155	0.103876	0.00718666	0.0131192	0.585268
cg22118398	0.00646052	0.00739698	0.384906	-0.00360615	0.00416123	0.388598	-0.000743302	0.00596535	0.901132
cg22118416	0.00746511	0.013045	0.568658	0.00275996	0.00733859	0.707788	-0.0100643	0.0105203	0.341451
cg22118451	0.00251079	0.00861276	0.771364	-0.000605748	0.00484518	0.900802	0.000642633	0.00694583	0.926502
cg22118474	0.0268717	0.0224893	0.235464	-0.019674	0.0126515	0.123645	-0.0064564	0.0181367	0.722733
cg22118501	0.011554	0.0154081	0.455404	0.00692906	0.00866794	0.426293	-0.00349213	0.012426	0.779366
cg22118510	-0.0172842	0.00937703	0.0687772	0.0101973	0.00527512	0.0565527	0.0255314	0.00756217	0.00110999
cg22118521	-0.0275129	0.0153302	0.0762591	0.012302	0.00862413	0.157399	0.0231924	0.0123632	0.0640975
cg22118524	-0.0319987	0.0219757	0.149051	0.0171998	0.0123626	0.167772	0.0328676	0.0177225	0.0671252
cg22118604	0.0017131	0.0254901	0.946575	-0.010158	0.0143396	0.480644	-0.0032215	0.0205567	0.875842
cg22118612	0.0197785	0.0112935	0.0834975	-0.00159959	0.00635322	0.801822	-0.00939167	0.00910769	0.305382
cg22118645	0.00284162	0.014331	0.843296	-0.00455258	0.00806203	0.573769	0.00195524	0.0115574	0.866059
cg22118655	0.00518461	0.0139965	0.71199	-0.00343301	0.00787385	0.663941	-0.0051802	0.0112876	0.647457
cg22118691	-0.00814026	0.0092757	0.38264	0.0113947	0.00521812	0.0317409	0.00429355	0.00748046	0.567504
cg22118829	0.0041925	0.0102528	0.683632	0.00541147	0.00576778	0.350787	-0.00145951	0.00826842	0.860308
cg22118858	0.00701094	0.00881914	0.428846	-0.0014848	0.00496128	0.765459	-0.00785585	0.00711226	0.272471
cg22118885	0.00607899	0.00742647	0.415328	-0.00081216	0.00417782	0.846328	-0.0116251	0.00598913	0.055569
cg22118988	-0.0249779	0.0106385	0.0212028	0.0119295	0.00598475	0.0494335	0.0134664	0.00857946	0.120221
cg22119095	-0.00460006	0.00970653	0.636776	-0.00323623	0.00546048	0.55498	0.00643403	0.0078279	0.413414
cg22119123	-0.00787994	0.0223684	0.7255	-0.00830196	0.0125835	0.511198	-0.00234751	0.0180391	0.896767
cg22119133	-0.000787857	0.0137617	0.95448	-0.00926043	0.00774176	0.234958	-0.00259342	0.0110982	0.815797
cg22119232	-0.000561597	0.027191	0.98357	-0.00658647	0.0152965	0.66786	-0.00969143	0.0219284	0.659642
cg22119334	0.00853569	0.00709577	0.232345	0.0019932	0.00399178	0.618839	0.000447893	0.00572244	0.937798
cg22119337	-0.00717018	0.00785635	0.364002	0.00218498	0.00441965	0.622314	-0.000459881	0.00633581	0.942307
cg22119447	0.0115092	0.00620663	0.0671586	-0.00671446	0.00349159	0.0578236	-0.00422999	0.00500538	0.400434
cg22119466	-0.00455766	0.00654755	0.488274	0.00455342	0.00368338	0.219787	0.000812396	0.00528032	0.87809
cg22119665	-0.0258365	0.0130724	0.0513513	0.000843641	0.00735401	0.908939	0.0243432	0.0105424	0.0233651
cg22119676	0.00689657	0.00842623	0.415381	-0.00582321	0.00474024	0.222664	-0.00999485	0.0067954	0.145031
cg22119716	-0.00509841	0.021797	0.815622	-0.0234089	0.0122621	0.0596298	-0.00211788	0.0175783	0.904385
cg22119768	0.0103028	0.0103389	0.32183	-0.000826954	0.00581621	0.887274	-0.0139618	0.00833785	0.0977072
cg22119878	-0.0232897	0.023314	0.32065	0.00950069	0.0131154	0.470816	0.00946959	0.0188017	0.615806
cg22119921	0.00590113	0.00953592	0.537682	0.000947488	0.00536451	0.860226	-0.00157915	0.00769031	0.837796
cg22120018	-0.094692	0.131619	0.473844	-0.0709046	0.0740434	0.340976	0.0161878	0.106145	0.879149
cg22120036	-0.0009605	0.00953678	0.920014	0.00204114	0.00536499	0.704557	-0.000821192	0.00769101	0.915221
cg22120063	-0.00666098	0.0186738	0.722199	0.0158748	0.0105051	0.134459	0.00280833	0.0150596	0.852512
cg22120094	0.0215879	0.00787728	0.00747516	-0.0019679	0.00443143	0.658114	-0.0169474	0.00635269	0.00914232
cg22120095	-0.0136966	0.0221783	0.538511	0.00565459	0.0124766	0.651547	-0.00680808	0.0178858	0.704419
cg22120269	0.00624747	0.0196097	0.750819	0.00695392	0.0110316	0.530148	0.00186619	0.0158144	0.906342
cg22120345	0.0025465	0.00558482	0.649576	0.000262907	0.00314178	0.933507	0.00122346	0.00450392	0.786554
cg22120367	0.000983826	0.00315118	0.755646	-0.0027575	0.00177272	0.123538	0.002265	0.00254129	0.375295
cg22120373	0.012396	0.0147024	0.401521	-0.00933603	0.00827094	0.262168	-0.00130212	0.0118568	0.912811
cg22120395	0.00522841	0.0153255	0.733826	-0.0101126	0.00862146	0.244091	0.00095709	0.0123593	0.938457
cg22120406	0.0170406	0.0152342	0.266471	-0.0213967	0.0085701	0.0144662	-0.00613837	0.0122857	0.618623
cg22120446	-0.0152039	0.0121805	0.21538	0.00982544	0.00685223	0.155268	0.0129781	0.00982305	0.189984
cg22120500	0.00935785	0.0104876	0.374765	-0.0105548	0.0058999	0.0771805	-0.00246674	0.00845783	0.771263
cg22120509	0.00383616	0.00646607	0.554572	-0.00302143	0.00363754	0.408513	-0.00193154	0.00521461	0.712
cg22120560	0.0109523	0.00709609	0.126441	-0.0107302	0.00399196	0.0086488	-0.00653488	0.00572269	0.256692
cg22120592	-0.00490863	0.00727319	0.501575	-0.000701655	0.00409159	0.864248	0.00223916	0.00586551	0.7036
cg22120682	-0.0017035	0.00943901	0.85721	0.00203497	0.00530999	0.702503	0.00171668	0.00761216	0.822117
cg22120714	-0.095307	0.0393747	0.0176282	0.0103125	0.0221506	0.642718	0.0994751	0.0317541	0.00237652
cg22120738	0.017612	0.0105099	0.0974613	-0.0171725	0.00591243	0.00468726	-0.00730893	0.00847579	0.390932
cg22120825	0.000380752	0.0220802	0.986282	0.00716156	0.0124214	0.565767	-0.00218884	0.0178067	0.902459
cg22120852	-0.030812	0.0275546	0.266625	0.0205905	0.0155011	0.187625	0.0364957	0.0222216	0.104211
cg22120894	0.00264062	0.00563687	0.640658	0.000186824	0.00317107	0.953158	-0.00133137	0.0045459	0.770333
cg22120948	0.00141364	0.00295999	0.634174	-0.0033383	0.00166516	0.0481684	-0.000470945	0.0023871	0.844074
cg22120988	-0.0101968	0.00803812	0.208063	-0.000372555	0.00452191	0.934531	0.0125537	0.0064824	0.0561191
cg22121118	-0.00322171	0.00580954	0.580656	-0.000870357	0.0032682	0.790645	-0.00294117	0.00468515	0.53184
cg22121237	-0.00952375	0.00485437	0.0530476	0.00241119	0.00273086	0.379758	0.00802488	0.00391484	0.0434604
cg22121246	-0.00807339	0.0103197	0.436195	0.00284118	0.00580542	0.625818	0.00615136	0.00832239	0.461862
cg22121265	0.0017298	0.0073634	0.814837	0.00537012	0.00414234	0.198347	-0.00488791	0.00593827	0.412743
cg22121323	0.0203302	0.0118903	0.0909477	-0.00650038	0.00668896	0.333903	-0.0111048	0.00958898	0.250078
cg22121342	0.00108453	0.0221887	0.961131	0.00903974	0.0124824	0.470933	-0.0041087	0.0178942	0.818946
cg22121388	0.001236	0.00464089	0.790632	0.000564669	0.00261077	0.829284	-0.000162483	0.00374268	0.965474
cg22121495	-0.00951056	0.0070186	0.178992	0.00330346	0.00394837	0.405127	0.00443619	0.0056602	0.435364
cg22121557	-0.0352516	0.021983	0.112516	-0.000447169	0.0123667	0.97124	0.0304135	0.0177284	0.089892
cg22121565	0.000938717	0.0201073	0.962874	0.00672722	0.0113115	0.553609	0.0025507	0.0162157	0.875383
cg22121570	0.0593845	0.0316488	0.064038	-0.0394331	0.0178043	0.0294483	-0.0343714	0.0255234	0.181669
cg22121599	0.0123095	0.017058	0.472505	0.00762152	0.0095961	0.429273	-0.00266247	0.0137565	0.846996
cg22121650	-0.00218608	0.00332746	0.512967	-0.000215215	0.00187189	0.908738	0.00196624	0.00268345	0.465742
cg22121666	0.00390157	0.00833905	0.641077	-0.00124892	0.0046912	0.790709	-0.000312999	0.00672509	0.962987
cg22121687	0.00355094	0.0109603	0.746748	0.00303127	0.00616581	0.624251	-0.00281556	0.00883902	0.750859
cg22121694	0.0133095	0.0117503	0.260525	-0.00586272	0.0066102	0.377624	-0.0134628	0.00947608	0.159059
cg22121705	0.0143314	0.0193664	0.46133	0.00499386	0.0108947	0.647853	0.00352835	0.0156182	0.821811
cg22121873	0.00277907	0.0116008	0.811249	-0.00107307	0.00652613	0.869786	-0.00632159	0.00935557	0.501063
cg22121892	-0.0055213	0.0202706	0.785991	-0.012372	0.0114034	0.281016	0.00918866	0.0163474	0.575536
cg22121941	0.00321896	0.0162792	0.843725	-0.00344672	0.009158	0.707586	-0.00135176	0.0131285	0.918234
cg22121945	-0.00718346	0.0092422	0.439172	-0.0106045	0.00519927	0.0444937	0.00623776	0.00745344	0.404998
cg22121946	-0.0297849	0.0321649	0.357064	0.0105326	0.0180946	0.562051	0.0118829	0.0259396	0.64805
cg22122013	-0.000931949	0.00906402	0.918349	0.00248173	0.00509904	0.62772	-0.00279965	0.00730975	0.702674
cg22122056	0.00201692	0.00258607	0.437607	0.000427337	0.00145481	0.769672	-0.000324837	0.00208555	0.876595
cg22122068	0.00985404	0.0151366	0.516799	-0.00211635	0.00851524	0.804319	-0.00412961	0.0122071	0.735973
cg22122098	-0.00578788	0.00956228	0.546604	0.00033497	0.00537934	0.950494	0.000238465	0.00771157	0.975403
cg22122115	-0.0109018	0.00937752	0.248266	0.00697176	0.0052754	0.18986	0.00922733	0.00756257	0.225789
cg22122160	-0.0149701	0.0154003	0.333777	-0.00858137	0.00866356	0.324735	0.0126328	0.0124197	0.311963
cg22122219	-0.0023317	0.00719117	0.746549	-0.00318411	0.00404545	0.433421	-0.00376276	0.00579937	0.518203
cg22122229	-0.00590162	0.00956888	0.539047	-0.00205636	0.00538305	0.70341	0.00606442	0.00771689	0.434133
cg22122321	-0.0307426	0.0336346	0.363294	0.0294942	0.0189214	0.122767	0.028061	0.0271249	0.303832
cg22122329	-0.00834613	0.00608413	0.17374	0.000858497	0.00342268	0.802554	0.00725855	0.00490659	0.142745
cg22122331	-0.0127906	0.0123148	0.301917	0.011724	0.00692777	0.0942471	0.00426057	0.00993134	0.669007
cg22122342	-0.0106877	0.00888995	0.232615	0.00538052	0.00500111	0.285032	0.00606898	0.00716936	0.399642
cg22122361	0.0144311	0.0113641	0.20759	0.00848428	0.00639296	0.18802	-0.0137138	0.00916466	0.13826
cg22122397	-0.000631003	0.00976589	0.948634	0.0102849	0.00549388	0.0646356	-0.00207829	0.00787577	0.792508
cg22122400	0.00294915	0.00864528	0.733849	-0.00622207	0.00486347	0.204256	0.0023858	0.00697205	0.733049
cg22122410	-0.00497336	0.00544475	0.363604	0.000374727	0.00306299	0.902918	0.00785351	0.00439096	0.0772482
cg22122414	-0.00350388	0.00714355	0.625047	-0.00163382	0.00401866	0.685355	0.00430111	0.00576097	0.457369
cg22122416	0.00712574	0.0101303	0.483723	-0.00933553	0.00569888	0.105091	-0.009659	0.00816966	0.240383
cg22122449	-0.0123946	0.00958859	0.199639	0.00123969	0.00539414	0.818783	0.0103241	0.00773279	0.185408
cg22122542	0.00556881	0.00675919	0.412309	0.000722134	0.00380243	0.84983	-0.00930692	0.005451	0.0914018
cg22122572	0.00350862	0.00558715	0.531701	-0.00232206	0.00314309	0.462075	-0.00541629	0.0045058	0.232674
cg22122603	-0.0141973	0.00885426	0.112547	0.00770035	0.00498103	0.125836	0.0127949	0.00714058	0.0767138
cg22122606	-0.0227332	0.0117281	0.0558993	0.00587786	0.00659774	0.375503	0.0170162	0.00945822	0.0755527
cg22122680	0.00249616	0.00444211	0.575642	-0.00232594	0.00249894	0.354609	-0.00187539	0.00358237	0.601985
cg22122715	0.00159493	0.00955124	0.867777	0.00238954	0.00537313	0.657652	0.00487332	0.00770267	0.528642
cg22122760	-0.00609178	0.00878144	0.489755	0.00754293	0.00494007	0.130502	0.0047972	0.00708186	0.499996
cg22122808	0.0133031	0.0131829	0.315784	1.49055e-05	0.00741617	0.998401	-0.0174411	0.0106315	0.104595
cg22122815	-0.00112284	0.0142036	0.937176	-0.00589637	0.00799036	0.462586	0.0041811	0.0114546	0.716008
cg22122862	-0.0106951	0.0257153	0.678528	-0.000333143	0.0144663	0.981681	0.0145486	0.0207383	0.484888
cg22122925	0.0226299	0.012508	0.0739495	-0.000757132	0.00703645	0.914566	-0.012777	0.0100871	0.208736
cg22122976	-0.000729079	0.00344283	0.832795	-0.00040649	0.00193679	0.834265	0.000675872	0.00277649	0.808262
cg22122990	-0.00349468	0.00267983	0.195731	0.000298042	0.00150756	0.843753	0.00230636	0.00216117	0.288912
cg22123156	0.0127739	0.0233949	0.586487	-0.0136397	0.013161	0.302967	-0.0176392	0.018867	0.352477
cg22123195	0.0239828	0.0103617	0.0230494	-0.00334128	0.00582908	0.568017	-0.0136473	0.00835631	0.106132
cg22123245	0.0148196	0.0189762	0.436996	-4.03795e-05	0.0106752	0.996991	-0.012714	0.0153035	0.40842
cg22123255	-0.0011604	0.00323488	0.720699	0.000928247	0.00181981	0.611318	0.000672495	0.0026088	0.7972
cg22123285	0.00704139	0.0229441	0.759675	-0.000956695	0.0129074	0.941089	0.00451603	0.0185035	0.807769
cg22123289	0.00172051	0.00405007	0.672048	0.00127479	0.0022784	0.577286	-0.00230711	0.00326621	0.481899
cg22123308	0.00142443	0.028869	0.960763	0.00592354	0.0162405	0.716212	0.00534665	0.0232816	0.818915
cg22123309	-0.0068203	0.00730739	0.353287	-0.00873745	0.00411083	0.0364494	0.0095938	0.0058931	0.107232
cg22123313	0.0122028	0.0216801	0.575015	-0.0148445	0.0121963	0.226923	-0.00700282	0.0174841	0.689774
cg22123387	-0.0049921	0.0107225	0.642711	0.0143536	0.006032	0.0195712	-0.00241969	0.00864721	0.780293
cg22123459	-0.013188	0.0115835	0.258103	0.0104714	0.00651638	0.111777	0.0111295	0.00934158	0.236815
cg22123464	0.00565222	0.00918183	0.539812	-0.000133399	0.00516531	0.979457	-0.00775981	0.00740476	0.297632
cg22123486	-0.00290354	0.0127831	0.820861	0.00964646	0.00719122	0.183357	-9.60114e-05	0.010309	0.992591
cg22123490	0.0100508	0.0138649	0.470499	-0.0110366	0.0077998	0.160725	-0.00845583	0.0111814	0.451597
cg22123504	-0.0102261	0.00739997	0.170619	-0.0036906	0.00416291	0.377827	0.0144741	0.00596777	0.0174087
cg22123542	0.0107607	0.0185914	0.564256	-0.0188006	0.0104587	0.0757919	-0.00561567	0.0149932	0.708929
cg22123554	-0.00962837	0.0101783	0.346846	0.00301567	0.0057259	0.599793	0.00990432	0.00820839	0.23093
cg22123566	-0.0125501	0.0334384	0.708357	-0.0122456	0.018811	0.516816	0.0186321	0.0269667	0.491491
cg22123595	0.0237871	0.0353771	0.503162	0.00693332	0.0199017	0.728417	-0.00627829	0.0285301	0.826354
cg22123708	0.00631289	0.0100936	0.533361	-0.00198091	0.00567823	0.728056	-0.00548744	0.00814005	0.502059
cg22123711	-0.00899875	0.00930309	0.336145	-0.00246811	0.00523353	0.638423	0.00718513	0.00750255	0.340934
cg22123728	-0.01462	0.00920886	0.11609	-0.00661866	0.00518052	0.204867	0.00486954	0.00742655	0.513792
cg22123729	-0.00716078	0.00281707	0.0128382	-6.51638e-05	0.00158476	0.967298	0.0054384	0.00227185	0.018874
cg22123774	-0.0249752	0.0158106	0.117901	-0.00141118	0.00889438	0.874313	0.000577589	0.0127506	0.963975
cg22123777	-0.00107277	0.00426802	0.802149	0.0019661	0.00240101	0.415154	0.00547691	0.00344197	0.115275
cg22123784	-0.0107322	0.0139843	0.444941	0.0100207	0.00786698	0.206216	0.00161863	0.0112777	0.886216
cg22123804	-0.00699205	0.00913032	0.445913	0.00555097	0.00513633	0.282876	0.00292704	0.00736321	0.691979
cg22123825	0.0136139	0.00585508	0.022448	-0.00835785	0.00329382	0.0129921	-0.0108191	0.00472187	0.0244214
cg22123855	0.00257443	0.02029	0.899334	0.0018803	0.0114143	0.869547	-0.00839017	0.0163631	0.609456
cg22123865	0.0130545	0.00962086	0.178405	-0.00604377	0.00541229	0.267279	-0.0112629	0.00775881	0.150287
cg22123877	-0.00632437	0.00377921	0.0979127	0.00164155	0.00212603	0.442185	0.00622531	0.00304777	0.0441932
cg22123885	0.0016899	0.0104058	0.871377	0.0116658	0.00585386	0.0494876	-0.00730433	0.00839184	0.386529
cg22123894	-0.0132803	0.0123763	0.286288	8.69858e-05	0.00696237	0.990061	0.00633994	0.00998093	0.527001
cg22123993	0.00496183	0.00799017	0.536266	-0.000931598	0.00449493	0.836306	-0.00824625	0.00644373	0.204121
cg22124000	-0.00048709	0.011366	0.965918	0.00202627	0.00639401	0.752095	0.00865984	0.00916617	0.347459
cg22124117	0.00213707	0.00409038	0.602707	0.000167576	0.00230108	0.942116	-0.00317999	0.00329872	0.337777
cg22124136	0.00773396	0.00709727	0.278921	-0.000679878	0.00399263	0.865192	-0.00976057	0.00572365	0.0917897
cg22124149	-0.0289835	0.0281687	0.306434	0.01019	0.0158465	0.521926	0.0216258	0.0227169	0.343811
cg22124215	-0.0199668	0.0161547	0.219874	0.0315901	0.00908797	0.000803956	0.0130113	0.0130281	0.320768
cg22124221	0.00436464	0.00509081	0.393659	-0.000892506	0.00286388	0.756075	-0.00286676	0.00410552	0.486914
cg22124241	-0.01346	0.0116844	0.252566	0.0119674	0.00657314	0.0721782	0.00736596	0.00942296	0.436561
cg22124262	0.0179392	0.0162578	0.272959	-0.0085305	0.00914597	0.353614	-0.0125009	0.0131113	0.343068
cg22124355	0.00154518	0.00302875	0.611255	-0.00133947	0.00170385	0.43397	-0.000130079	0.00244256	0.957654
cg22124453	-0.00365003	0.0169492	0.830009	0.000828427	0.00953489	0.930968	0.0108607	0.0136688	0.429083
cg22124483	0.00628477	0.00768773	0.415925	-0.00558766	0.00432479	0.199857	0.000471346	0.00619983	0.939577
cg22124493	-0.00348725	0.0042213	0.411056	0.00156858	0.00237473	0.5107	0.00325669	0.0034043	0.341462
cg22124564	0.01061	0.0277766	0.703434	-0.0245208	0.015626	0.120309	-0.0162117	0.0224007	0.471227
cg22124590	0.0254687	0.0115015	0.029479	-0.0019106	0.00647026	0.768493	-0.0225641	0.00927547	0.0170857
cg22124629	0.0132891	0.00850785	0.122007	-0.00314344	0.00478616	0.513099	-0.00750889	0.00686122	0.276873
cg22124673	-0.00114294	0.00393961	0.772436	-0.00132754	0.00221626	0.550767	0.00154138	0.00317713	0.628819
cg22124678	0.000460871	0.00282475	0.870784	-0.000843529	0.00158908	0.596923	-0.000847804	0.00227804	0.710697
cg22124751	-0.0296553	0.0200726	0.143263	0.00191379	0.011292	0.86582	0.0182196	0.0161877	0.263537
cg22124775	-0.0208024	0.0192492	0.282894	0.00754508	0.0108288	0.487854	0.0248789	0.0155237	0.112724
cg22124859	-0.00041794	0.025335	0.986877	0.00546308	0.0142524	0.702447	-0.00371299	0.0204316	0.856229
cg22125110	0.00421561	0.0237847	0.859741	-0.0106702	0.0133803	0.427408	-0.00699909	0.0191813	0.716099
cg22125112	0.0419835	0.0193845	0.033125	-0.0185027	0.0109049	0.0934062	-0.0248375	0.0156327	0.115815
cg22125176	-0.000799281	0.0159554	0.960164	0.00907608	0.00897582	0.314805	-0.00208893	0.0128673	0.871421
cg22125214	-0.00489324	0.0124385	0.695014	0.00273931	0.00699739	0.696425	0.0122359	0.0100311	0.225919
cg22125253	0.0119348	0.0106453	0.265389	-0.00641391	0.0059886	0.287192	-0.00176556	0.00858498	0.837551
cg22125370	0.00267065	0.00728466	0.714819	0.00189561	0.00409804	0.644859	-0.0044375	0.00587477	0.452127
cg22125414	0.041351	0.0245996	0.096442	-0.00361209	0.0138387	0.794714	-0.0208913	0.0198386	0.295295
cg22125433	0.0127059	0.0160774	0.431554	0.00313883	0.00904446	0.729416	-0.0114172	0.0129657	0.381034
cg22125457	-0.0022753	0.0153224	0.882304	0.00240955	0.00861973	0.780511	-0.00277962	0.0123569	0.822562
cg22125474	-0.0016752	0.00806202	0.83589	-0.00223482	0.00453535	0.623456	0.00381053	0.00650167	0.559372
cg22125491	0.0216606	0.00891833	0.0172578	0.00547365	0.00501708	0.278354	-0.0177878	0.00719226	0.0153823
cg22125530	0.0161716	0.0100109	0.109931	-0.00611386	0.00563174	0.280722	-0.0139962	0.0080734	0.0866116
cg22125569	0.000615547	0.00273161	0.822254	0.00136409	0.00153669	0.377218	-0.000648514	0.00220293	0.76918
cg22125587	-0.001122	0.0115058	0.922546	0.0036599	0.00647268	0.573265	-0.00073224	0.00927894	0.937286
cg22125623	0.00333562	0.00298903	0.267587	0.000381482	0.0016815	0.82107	-0.00205039	0.00241053	0.397382
cg22125717	-0.00811348	0.0085503	0.345356	-0.000413147	0.00481004	0.931754	0.0086407	0.00689545	0.213605
cg22125754	0.00775055	0.00815218	0.344435	-0.00643987	0.00458607	0.163895	-0.00666588	0.00657438	0.3135
cg22125773	-0.00520659	0.0133505	0.697517	0.00794915	0.00751041	0.292863	0.00559565	0.0107666	0.604607
cg22125795	0.00241391	0.0130776	0.853996	-0.00335217	0.00735691	0.649804	0.00301928	0.0105465	0.775359
cg22125805	-0.0186314	0.00738113	0.0134553	-0.0001757	0.00415231	0.966348	0.0187673	0.00595257	0.00223466
cg22125814	-0.00567209	0.0155856	0.716813	5.5752e-05	0.0087678	0.994941	0.000196972	0.0125691	0.987534
cg22125821	-0.00723714	0.0140156	0.606942	0.0039631	0.00788461	0.616519	0.00999367	0.011303	0.379104
cg22125838	-0.00794597	0.00347653	0.0247662	0.00331155	0.00195575	0.0940721	0.00408782	0.00280367	0.148519
cg22125902	-0.00635329	0.00936174	0.499207	-0.00137131	0.00526652	0.795199	0.0068725	0.00754985	0.365247
cg22125922	0.00399913	0.00274176	0.148361	-0.00186712	0.0015424	0.229431	-0.00167257	0.00221111	0.451479
cg22125926	-0.00787475	0.0041373	0.0603787	-0.000114677	0.00232747	0.960819	0.00588458	0.00333655	0.0813807
cg22125950	-0.00905126	0.0115507	0.435447	0.00753637	0.00649795	0.249374	0.00482333	0.00931516	0.605948
cg22125959	-0.000238742	0.0160481	0.988165	-0.00539315	0.00902796	0.55184	-0.00592624	0.0129421	0.648189
cg22125968	0.00883526	0.0125063	0.481832	-0.00245513	0.00703553	0.727981	-0.00246356	0.0100858	0.807618
cg22125989	-0.0480152	0.0396264	0.228986	0.0077427	0.0222921	0.729203	-0.00207068	0.031957	0.948489
cg22126032	-0.000840712	0.004857	0.86299	0.00154413	0.00273235	0.573474	0.0026081	0.00391697	0.507313
cg22126033	0.00630244	0.00871639	0.47163	-0.00116577	0.00490347	0.812653	-0.00796638	0.00702939	0.260277
cg22126047	0.0035619	0.010283	0.729908	-0.000691997	0.00578478	0.905063	-0.0078099	0.00829279	0.348979
cg22126068	-0.00813794	0.0174309	0.641788	-0.00147252	0.00980588	0.880989	0.00445131	0.0140573	0.752281
cg22126095	-0.00520085	0.0273602	0.849694	-0.00601433	0.0153917	0.696959	0.027457	0.0220649	0.216781
cg22126136	0.00389916	0.0116827	0.739386	0.00682446	0.00657218	0.302036	-0.00813562	0.00942159	0.390288
cg22126171	-0.00340312	0.00893149	0.704135	0.00170255	0.00502448	0.735558	0.00501759	0.00720287	0.487948
cg22126211	0.00422552	0.0169251	0.803452	0.0022731	0.00952132	0.811884	0.000519779	0.0136493	0.969712
cg22126266	0.000843959	0.00232197	0.717159	0.00224322	0.00130624	0.0895654	-0.000738521	0.00187257	0.694282
cg22126341	0.00414694	0.00370032	0.265572	-0.0041141	0.00208164	0.0513559	-0.000951933	0.00298415	0.750512
cg22126437	9.40848e-06	0.00913221	0.99918	-0.00136915	0.0051374	0.790495	-0.00190788	0.00736474	0.796218
cg22126440	0.0024378	0.00414421	0.55793	-0.00150948	0.00233136	0.519075	-0.00185065	0.00334213	0.581214
cg22126499	-0.00263017	0.0218842	0.90462	0.0112645	0.0123111	0.36279	0.00647056	0.0176487	0.714805
cg22126505	0.00706322	0.0133216	0.59735	0.00644271	0.00749416	0.392374	-0.00484602	0.0107433	0.653085
cg22126690	-0.000104435	0.00352497	0.976434	-0.000511139	0.001983	0.797215	0.00189846	0.00284274	0.506053
cg22126714	-0.0339869	0.0288155	0.241504	0.024885	0.0162104	0.128467	0.0316276	0.0232385	0.17711
cg22126820	0.00209693	0.00673194	0.756191	-0.00685662	0.00378711	0.0737491	0.000221941	0.00542903	0.967487
cg22126849	-0.000340551	0.00886354	0.969442	0.0012509	0.00498626	0.802521	0.00511196	0.00714807	0.476474
cg22126914	-0.00131863	0.00397459	0.740883	0.00370064	0.00223594	0.101598	-0.000705067	0.00320534	0.826425
cg22126926	0.00809156	0.00899985	0.371152	-0.00294211	0.00506294	0.562705	-0.000275398	0.00725799	0.969821
cg22126976	0.00126291	0.00850574	0.882318	0.00214786	0.00478497	0.654664	-0.00183611	0.00685952	0.7896
cg22127007	0.00126799	0.00258741	0.625354	-0.000840575	0.00145557	0.565136	-0.000267545	0.00208664	0.898279
cg22127024	0.0202376	0.00975326	0.0410143	0.0017989	0.00548677	0.743823	-0.0111069	0.00786559	0.161574
cg22127040	-0.0115329	0.0169673	0.498534	0.0237215	0.00954509	0.0149075	0.0141561	0.0136834	0.303817
cg22127055	-0.0245983	0.0189107	0.196857	0.0221679	0.0106384	0.0401842	0.0175014	0.0152507	0.254361
cg22127075	0.0230977	0.0201816	0.255631	-0.0191495	0.0113533	0.0953295	-0.0214799	0.0162756	0.190457
cg22127114	0.00441949	0.0102563	0.667628	0.00278361	0.00576977	0.630728	-0.00225679	0.00827127	0.785633
cg22127213	-0.0256793	0.0375481	0.495896	0.0160527	0.021123	0.449379	0.0266151	0.030281	0.381913
cg22127215	-0.00474783	0.00334939	0.159986	4.79225e-05	0.00188423	0.979769	0.00400497	0.00270114	0.141854
cg22127299	0.0145978	0.031715	0.64649	0.000306247	0.0178415	0.986345	-0.00876559	0.0255768	0.732658
cg22127309	0.00316747	0.0106511	0.766899	-0.00140694	0.00599188	0.814923	-0.00669791	0.00858969	0.437697
cg22127314	-0.000212919	0.00478549	0.964616	-0.00100716	0.00269212	0.70925	0.000840077	0.00385929	0.828203
cg22127335	-0.00881356	0.0118716	0.459887	0.00741199	0.00667845	0.270199	0.0116961	0.00957393	0.225213
cg22127385	0.00837093	0.00665147	0.211653	0.000724381	0.00374184	0.846959	-0.000291501	0.00536413	0.95679
cg22127395	-0.0015585	0.00945188	0.869424	-0.00176505	0.00531723	0.740745	-0.000771589	0.00762254	0.919611
cg22127417	0.00226277	0.00811597	0.781072	-0.00407105	0.00456571	0.375093	-0.000383325	0.00654519	0.953435
cg22127466	0.00133708	0.00655011	0.838739	-0.00398831	0.00368481	0.282152	-0.00428836	0.00528238	0.419161
cg22127491	-0.00519394	0.00417289	0.216669	0.00204543	0.00234749	0.386031	0.00162153	0.00336526	0.631156
cg22127570	0.0023236	0.00382293	0.544938	0.00421592	0.00215062	0.0532335	-0.00110075	0.00308303	0.72195
cg22127684	0.0119499	0.010296	0.249037	-0.00616515	0.00579207	0.290157	-0.0101415	0.00830325	0.225314
cg22127703	0.00412351	0.00273706	0.135635	-0.00329437	0.00153976	0.0352589	-0.00193311	0.00220733	0.383624
cg22127730	0.000768796	0.00367709	0.834888	0.000317784	0.00206858	0.87827	-0.00227193	0.00296542	0.445715
cg22127773	0.00157338	0.00457559	0.731798	-0.000942462	0.00257403	0.715169	-0.000787787	0.00369002	0.831455
cg22127825	0.00726956	0.0116529	0.534401	-0.0141409	0.0065554	0.0338179	-0.00462488	0.00939753	0.623891
cg22127844	0.0259952	0.0116384	0.028137	-0.0153938	0.00654725	0.0210278	-0.0212259	0.00938585	0.0262824
cg22127848	-0.0151184	0.00979698	0.126505	0.00932839	0.00551137	0.0941994	0.00778257	0.00790085	0.327405
cg22127901	0.00350489	0.00257337	0.176802	0.000935872	0.00144767	0.519719	-0.000380277	0.00207532	0.855047
cg22127912	0.0282758	0.0173326	0.106514	-0.0104319	0.00975059	0.287705	-0.011639	0.013978	0.407368
cg22127962	-0.0193896	0.0436835	0.658268	0.0253297	0.0245745	0.305591	0.0223241	0.0352289	0.527987
cg22128009	0.0026925	0.00754771	0.722178	-0.00486124	0.00424603	0.255468	0.00331494	0.00608691	0.587454
cg22128035	-0.00214734	0.00313359	0.495042	0.00247104	0.00176283	0.164632	0.00125039	0.00252711	0.622023
cg22128067	-0.0182767	0.0352935	0.605909	0.00932508	0.0198546	0.639795	0.0148498	0.0284627	0.603217
cg22128071	-0.00959455	0.0175702	0.586449	0.00690298	0.00988425	0.486845	0.00825888	0.0141696	0.561532
cg22128147	-0.00128387	0.00782661	0.87009	-0.00225186	0.00440292	0.610364	-0.000815452	0.00631183	0.897509
cg22128180	0.0295747	0.0410611	0.473341	-0.0204201	0.0230993	0.379183	-0.0392317	0.0331141	0.23942
cg22128197	-0.00439533	0.00755929	0.562477	-0.000284374	0.00425254	0.946841	0.00259254	0.00609625	0.671716
cg22128300	-0.000190718	0.011644	0.98697	0.0113807	0.00655041	0.0859372	-0.00489809	0.00939038	0.6033
cg22128328	0.00559359	0.0129164	0.666068	-0.00654763	0.00726624	0.37008	0.0111499	0.0104166	0.287469
cg22128376	0.00140514	0.00880559	0.873596	0.00671892	0.00495366	0.178578	-0.00697792	0.00710134	0.328583
cg22128410	0.0185705	0.0341035	0.5875	-0.0398227	0.0191852	0.0409438	-0.00262995	0.027503	0.924044
cg22128435	0.00177606	0.0042149	0.674544	0.000529458	0.00237113	0.823843	-0.00370884	0.00339914	0.278308
cg22128468	0.000628219	0.00410207	0.878646	-0.000400093	0.00230765	0.862768	0.000726	0.00330815	0.826819
cg22128476	-0.00834136	0.0177664	0.639912	0.00389796	0.00999461	0.697507	0.00470835	0.0143278	0.743254
cg22128488	0.0169205	0.0139557	0.228702	-0.00989914	0.00785089	0.210797	-0.0146487	0.0112547	0.196582
cg22128509	0.00740962	0.00739087	0.31893	-0.0107487	0.00415779	0.0114375	-0.00392079	0.00596042	0.512441
cg22128527	-0.0386899	0.0345138	0.265446	0.00117124	0.019416	0.95204	0.00903037	0.0278339	0.746404
cg22128613	-0.0158173	0.0106249	0.140268	0.00906242	0.00597712	0.133183	0.00761254	0.00856853	0.376817
cg22128645	0.00538382	0.00645556	0.406629	-0.000379877	0.00363163	0.916938	-0.00351067	0.00520614	0.501929
cg22128724	0.0645434	0.0531332	0.227826	-0.0177768	0.0298905	0.553604	-0.068946	0.0428497	0.11132
cg22128813	-0.00420871	0.00327011	0.20158	0.00190154	0.00183963	0.304228	0.00156176	0.00263721	0.555286
cg22128830	-0.00487056	0.00330367	0.144098	0.000648548	0.00185851	0.727981	0.00182546	0.00266427	0.495105
cg22128844	-0.00531585	0.0137726	0.700481	0.00501523	0.00774789	0.51918	0.00681848	0.011107	0.540928
cg22128849	-0.00137897	0.00281624	0.625644	0.00208258	0.0015843	0.19221	0.000130266	0.00227118	0.954396
cg22128896	-0.0139129	0.0174102	0.426445	0.00683235	0.00979422	0.487337	0.0146177	0.0140405	0.300777
cg22128899	-0.0140156	0.00767732	0.0714253	-0.00248961	0.00431894	0.56584	0.00608371	0.00619144	0.328593
cg22128918	0.00840933	0.00844573	0.322227	0.00203752	0.00475121	0.669123	-0.0074801	0.00681112	0.27521
cg22128985	0.0728177	0.0219872	0.00136231	-0.0233829	0.0123691	0.0621082	-0.0477079	0.0177318	0.00858735
cg22129005	-0.00575004	0.0117428	0.625632	0.00348986	0.00660601	0.598678	0.00285428	0.00947008	0.763846
cg22129059	-0.0030466	0.0110719	0.783858	6.38299e-05	0.00622861	0.991848	6.70954e-05	0.00892905	0.994022
cg22129074	-0.00150194	0.00335188	0.655229	0.00209675	0.00188563	0.26929	-0.000647255	0.00270315	0.811337
cg22129111	-0.00194398	0.0119335	0.870983	0.0046247	0.00671331	0.492771	-0.00251945	0.0096239	0.794116
cg22129122	-0.0120077	0.0133608	0.371336	0.0120615	0.00751621	0.112263	0.00657338	0.0107749	0.543447
cg22129127	0.00427641	0.00877161	0.627139	-0.00891719	0.00493454	0.0742856	0.00343367	0.00707393	0.628643
cg22129135	0.0100784	0.0132744	0.449809	-0.00177545	0.0074676	0.812645	-0.0107894	0.0107052	0.316379
cg22129183	-0.00785949	0.0257079	0.760563	0.0322471	0.0144622	0.0283999	0.0275783	0.0207323	0.187008
cg22129220	0.0158694	0.0302019	0.600644	-0.0111568	0.0169903	0.513176	0.00324334	0.0243565	0.894381
cg22129241	-0.00775283	0.0160299	0.629879	0.00728642	0.00901774	0.421341	0.0112593	0.0129274	0.386229
cg22129276	-0.00432716	0.0136186	0.751462	0.00573998	0.00766124	0.455791	-0.00253241	0.0109828	0.818196
cg22129294	-0.0541511	0.0300986	0.0755484	0.010347	0.0169322	0.542776	0.0365502	0.0242732	0.13583
cg22129323	-0.0365453	0.0349274	0.298379	-0.00524713	0.0196487	0.79008	0.00495896	0.0281675	0.860671
cg22129364	-0.00220644	0.00347418	0.527071	0.000849338	0.00195443	0.664975	0.00175269	0.00280178	0.533278
cg22129402	0.0126483	0.00686487	0.068893	-0.00935145	0.00386189	0.0175847	-0.00672705	0.00553623	0.227694
cg22129545	0.0513335	0.0299152	0.089811	-0.049651	0.016829	0.00410054	-0.0399166	0.0241253	0.101704
cg22129549	-0.000454894	0.00472184	0.923479	0.00301525	0.00265631	0.259512	-0.000606058	0.00380796	0.873924
cg22129566	0.0198238	0.00626909	0.00217154	-0.00369613	0.00352672	0.297593	-0.0174892	0.00505575	0.000849034
cg22129571	-0.0198408	0.0248176	0.42625	0.0140298	0.0139613	0.317794	0.0199618	0.0200144	0.321414
cg22129585	0.00253564	0.00231356	0.276177	-0.000929711	0.00130151	0.476979	-9.116e-05	0.00186578	0.961146
cg22129614	0.0421831	0.025178	0.0975313	-0.00496147	0.0141641	0.726991	-0.0132291	0.020305	0.516469
cg22129639	0.00152663	0.00572836	0.790496	-0.000558506	0.00322253	0.862818	-0.00202937	0.00461968	0.661568
cg22129757	0.00426229	0.00442854	0.338549	-0.000502678	0.00249131	0.840577	-0.00418602	0.00357143	0.244438
cg22129807	0.000692037	0.0100668	0.945354	0.00845135	0.00566313	0.139311	0.00084386	0.00811841	0.917459
cg22129809	-0.0364874	0.0217854	0.0976379	0.0217412	0.0122555	0.0796465	0.0250413	0.017569	0.157728
cg22129822	-0.00286095	0.00241626	0.239698	0.00169439	0.00135929	0.215994	0.000594933	0.00194861	0.760876
cg22129829	0.00385977	0.00808057	0.634118	-0.00163384	0.00454579	0.720174	-0.00692524	0.00651663	0.290927
cg22129885	-0.0023249	0.0246858	0.925188	-0.00689633	0.0138872	0.620756	-0.0104992	0.0199081	0.599301
cg22129906	0.00153626	0.00331188	0.643932	0.000684347	0.00186312	0.714299	-0.000474808	0.00267089	0.859325
cg22129980	-0.00219726	0.0216514	0.919406	0.0106628	0.0121802	0.383813	-0.000669913	0.017461	0.969486
cg22130008	0.0130342	0.0131971	0.326123	0.005389	0.00742412	0.469908	-0.00697757	0.0106429	0.513846
cg22130030	0.00593161	0.0104671	0.572418	-0.00566092	0.00588836	0.33909	-0.00791698	0.00844128	0.350959
cg22130067	-0.00564678	0.0173149	0.745133	0.011244	0.00974065	0.251595	0.00179154	0.0139638	0.898215
cg22130078	0.034434	0.0320462	0.285634	-0.0175654	0.0180279	0.332649	-0.0123931	0.0258439	0.632788
cg22130090	0.0334198	0.0195217	0.0905553	-0.000936814	0.0109821	0.93222	-0.0264781	0.0157434	0.0962679
cg22130145	0.00451294	0.00333605	0.179714	0.000721018	0.00187672	0.701797	-0.00380308	0.00269038	0.161136
cg22130204	-0.0107662	0.0251169	0.669267	-0.00296143	0.0141297	0.83449	-0.00593804	0.0202557	0.770119
cg22130205	0.0235047	0.0312964	0.454707	0.00961626	0.0176061	0.586366	-0.00319728	0.0252392	0.899494
cg22130216	-0.00707598	0.00844067	0.404202	0.00893715	0.00474837	0.0632372	0.0110805	0.00680704	0.107268
cg22130262	0.0262347	0.0188737	0.168154	-0.0236473	0.0106176	0.0285776	0.00107175	0.0152209	0.94403
cg22130337	0.00477416	0.0263932	0.856887	0.010189	0.0148477	0.494431	-0.000763242	0.021285	0.971479
cg22130371	0.00107298	0.00806242	0.894442	0.00734047	0.00453558	0.109277	-0.000464415	0.006502	0.943226
cg22130374	-0.0103352	0.00980856	0.29501	0.00281006	0.00551788	0.611887	0.00545903	0.00791018	0.491995
cg22130509	0.000505001	0.0168717	0.976192	0.00560411	0.0094913	0.556458	0.00275335	0.0136063	0.84012
cg22130568	-0.00934436	0.0153045	0.543119	0.0123573	0.00860968	0.154877	0.0181111	0.0123425	0.145962
cg22130585	0.00542859	0.00733294	0.461157	-0.00366995	0.00412521	0.376171	0.00126217	0.00591371	0.831501
cg22130616	-0.00494529	0.00782831	0.529266	0.00617173	0.00440388	0.164726	0.00379727	0.0063132	0.549121
cg22130673	-0.00337789	0.0120068	0.779141	-0.00731656	0.00675455	0.28178	-0.00086059	0.00968301	0.929389
cg22130713	0.00694616	0.00769776	0.369415	0.00178296	0.00433044	0.681575	0.00295625	0.00620792	0.635149
cg22130734	0.0333968	0.0165894	0.0472635	-0.00757632	0.00933248	0.419161	-0.0246885	0.0133786	0.0684662
cg22130743	0.00493194	0.00915493	0.591488	-0.00125865	0.00515018	0.807518	0.00167896	0.00738306	0.820654
cg22130814	0.004644	0.00899631	0.607047	0.000185971	0.00506095	0.970773	-0.00846941	0.00725515	0.246327
cg22130834	-0.00803616	0.0110033	0.467189	0.00234326	0.00618999	0.705961	0.00609151	0.00887369	0.494286
cg22130860	0.00173591	0.0156424	0.911898	-0.00178834	0.00879975	0.839444	0.0056863	0.0126149	0.653311
cg22130868	0.00642776	0.00931101	0.491861	0.00326495	0.00523798	0.534742	0.000492223	0.00750894	0.947889
cg22130994	0.00396513	0.0157841	0.802258	0.000804879	0.00887946	0.927988	0.00363934	0.0127292	0.775646
cg22131013	0.0254051	0.0158707	0.113141	-0.00841803	0.00892817	0.348424	-0.00771146	0.012799	0.548443
cg22131077	0.0256078	0.017354	0.143741	-0.00187783	0.00976261	0.847928	-0.0188871	0.0139952	0.180749
cg22131172	-0.0463896	0.0212984	0.03217	0.0432065	0.0119816	0.000523509	0.034862	0.0171763	0.0455189
cg22131217	-0.00070603	0.00370694	0.849401	0.00317438	0.00208537	0.131667	-0.0021553	0.00298949	0.472914
cg22131234	-0.00142478	0.00290103	0.624601	0.0012949	0.001632	0.429728	-0.00245201	0.00233956	0.297578
cg22131237	0.00308092	0.00264864	0.248	-0.000843688	0.00149001	0.572731	-0.000142301	0.00213602	0.947041
cg22131249	0.00484889	0.00862813	0.575604	0.000174572	0.00485383	0.971394	-0.00488645	0.00695822	0.484438
cg22131272	0.0177856	0.0168507	0.294197	0.00152577	0.00947951	0.872511	-0.00884173	0.0135894	0.517038
cg22131452	-0.000528266	0.0116089	0.963811	0.0123876	0.00653065	0.0612455	0.00187086	0.00936205	0.842088
cg22131547	-0.016034	0.0262183	0.542464	0.000142475	0.0147493	0.992315	0.0220245	0.0211439	0.300529
cg22131554	0.0107658	0.00711514	0.133968	-0.00834943	0.00400268	0.03998	-0.0125806	0.00573806	0.0310773
cg22131571	0.00305966	0.00264581	0.25075	-0.00060247	0.00148842	0.686663	-0.00265037	0.00213374	0.217606
cg22131612	0.000761879	0.0105873	0.942802	-0.00400753	0.00595597	0.502863	6.21126e-05	0.00853821	0.994213
cg22131683	-0.00735262	0.00444227	0.101582	-0.000587436	0.00249903	0.814723	0.00597948	0.0035825	0.098781
cg22131726	-0.0047891	0.012584	0.704472	0.00302961	0.00707924	0.669764	0.00182226	0.0101485	0.857925
cg22131799	-0.00383632	0.00318511	0.231757	0.00216523	0.00179181	0.230244	0.00198749	0.00256866	0.441228
cg22131825	-0.00316632	0.0119095	0.790987	-0.00391863	0.00669978	0.560172	0.00154191	0.0096045	0.872836
cg22131907	-0.0083735	0.0299232	0.780285	0.0186037	0.0168335	0.27221	0.0253978	0.0241318	0.29557
cg22131912	0.0129245	0.0387074	0.739276	-0.0295779	0.0217751	0.177952	-0.0120576	0.0312158	0.700266
cg22131945	-0.0161767	0.0152644	0.292253	0.00883401	0.00858709	0.306513	0.00580098	0.0123101	0.638677
cg22132013	0.0167259	0.0113823	0.1454	-1.20077e-05	0.00640323	0.998508	-0.0153385	0.00917938	0.0984057
cg22132026	-0.0100272	0.0105301	0.343674	-0.0104381	0.0059238	0.0816532	0.0137376	0.00849209	0.109434
cg22132040	-0.0149563	0.0110283	0.178637	0.00128416	0.00620408	0.836516	0.00975843	0.00889389	0.27565
cg22132193	-0.00176166	0.0323094	0.956645	-0.00770058	0.0181759	0.672878	0.00835311	0.0260562	0.749315
cg22132261	-0.0191865	0.0117781	0.107016	0.00930995	0.00662589	0.16364	0.0170705	0.00949858	0.075862
cg22132309	-0.00335075	0.00307464	0.27888	0.000433308	0.00172966	0.802793	0.00404602	0.00247957	0.106433
cg22132332	0.000144358	0.00335296	0.965759	0.00165008	0.00188623	0.384146	0.00371143	0.00270402	0.1735
cg22132343	0.0240699	0.0297099	0.420108	0.0107989	0.0167135	0.519946	-0.0562148	0.0239597	0.0212921
cg22132386	-0.0333757	0.0190484	0.0833545	0.0202442	0.0107158	0.0622775	0.0243445	0.0153617	0.116738
cg22132484	-0.00472819	0.00802824	0.55746	0.00143907	0.00451635	0.750785	0.00640098	0.00647444	0.325638
cg22132501	-0.0214215	0.0275891	0.43964	0.019898	0.0155205	0.203313	0.00785941	0.0222495	0.724783
cg22132508	-0.00665011	0.00809203	0.413484	0.0092849	0.00455223	0.0444921	-0.000729036	0.00652588	0.911313
cg22132509	0.00100233	0.0157872	0.949525	-0.00392876	0.00888123	0.659348	-0.00810934	0.0127317	0.525876
cg22132520	0.00992774	0.00800636	0.218394	0.00207866	0.00450404	0.645612	-0.00805925	0.00645679	0.215392
cg22132663	-0.0189989	0.00891287	0.0359243	0.00232776	0.00501401	0.643654	0.0160277	0.00718785	0.0283943
cg22132754	-0.0185367	0.0165817	0.266759	0.000509698	0.00932818	0.956553	0.0156306	0.0133725	0.245726
cg22132815	0.0128489	0.0117136	0.275774	-0.00826852	0.00658958	0.212995	-0.00620492	0.00944653	0.513054
cg22132876	-0.00897547	0.0122443	0.465556	0.0026258	0.00688815	0.704002	0.00815163	0.00987454	0.411387
cg22132913	0.00301721	0.00308017	0.330083	-0.000896022	0.00173277	0.606427	-1.97477e-05	0.00248402	0.993676
cg22132947	-0.019177	0.00925915	0.0413783	-0.00189743	0.00520881	0.716558	0.0157958	0.00746711	0.0373241
cg22132964	0.00860465	0.0122035	0.482678	0.00850219	0.00686518	0.218958	-0.00526848	0.00984161	0.593822
cg22132982	0.0167504	0.0206199	0.418866	-0.0109587	0.0115999	0.347475	-0.0174731	0.0166291	0.296348
cg22133058	-0.00215031	0.0136618	0.875306	-0.00682936	0.00768554	0.376726	0.00163458	0.0110176	0.882409
cg22133161	0.015078	0.0295872	0.611643	-0.00761181	0.0166445	0.64861	-0.0262649	0.0238608	0.274111
cg22133177	-0.0144988	0.00869234	0.0989973	0.0014117	0.00488994	0.773518	0.0145239	0.00701	0.0413077
cg22133237	-0.00144903	0.00873812	0.868685	-0.00152486	0.0049157	0.757167	0.00926438	0.00704692	0.192157
cg22133366	0.0168982	0.0102407	0.102612	0.00219501	0.00576097	0.704143	-0.00430976	0.00825866	0.603134
cg22133378	0.0238	0.0161311	0.143796	0.00393942	0.00907466	0.665307	-0.0340335	0.013009	0.0105223
cg22133495	-0.000256942	0.00271751	0.924894	-0.0015353	0.00152876	0.318095	0.0035612	0.00219156	0.107873
cg22133552	0.0117712	0.00864674	0.177004	-0.0147639	0.00486429	0.00318997	-0.012416	0.00697323	0.0785627
cg22133562	-0.000800875	0.00850976	0.925241	0.00393387	0.00478723	0.413522	0.00411253	0.00686276	0.550598
cg22133576	0.0134664	0.0161465	0.406612	0.00535915	0.00908333	0.556757	-0.0120852	0.0130214	0.355982
cg22133704	0.0279476	0.0687233	0.685274	0.0288242	0.0386609	0.457988	-0.00716812	0.0554225	0.897397
cg22133743	0.0127431	0.00744497	0.090609	0.000321743	0.00418823	0.938947	-0.0108766	0.00600405	0.0735886
cg22133826	-0.00587793	0.0228211	0.797364	0.0188607	0.0128382	0.145495	0.0141222	0.0184042	0.445007
cg22133882	-0.0166586	0.00938572	0.0794961	-0.00157177	0.00528001	0.766671	0.0102591	0.00756918	0.178886
cg22133940	0.00528978	0.011869	0.656962	-0.0063972	0.00667702	0.340734	0.00326635	0.00957188	0.733762
cg22133949	0.00661322	0.00797159	0.409089	-0.00491003	0.00448448	0.276655	-0.00137466	0.00642875	0.831191
cg22133973	-0.000641697	0.0044348	0.885294	0.00198572	0.00249483	0.428289	-0.00030208	0.00357648	0.932887
cg22134024	-0.0075394	0.0076381	0.326406	-0.00248817	0.00429687	0.564077	0.00733611	0.0061598	0.236983
cg22134054	0.016406	0.0221562	0.461055	0.00288023	0.0124641	0.817807	-0.00659429	0.017868	0.713005
cg22134139	0.017035	0.02685	0.527491	-0.0260465	0.0151047	0.0882701	0.00227975	0.0216534	0.916399
cg22134140	-0.00785735	0.00895599	0.382781	0.00427096	0.00503826	0.398983	0.00385942	0.00722263	0.594494
cg22134162	0.000337545	0.0417698	0.993571	-0.0110978	0.0234979	0.63793	0.0119784	0.0336855	0.723025
cg22134256	0.00952771	0.0205897	0.644732	-0.00908036	0.0115829	0.435251	-0.017039	0.0166047	0.307729
cg22134325	-0.0133276	0.00986167	0.180134	0.0058884	0.00554776	0.291514	0.00223112	0.00795302	0.779747
cg22134370	-0.00477793	0.0125451	0.704258	0.0131068	0.00705737	0.0667493	-0.00345346	0.0101171	0.733684
cg22134372	-0.00130519	0.0116687	0.911203	0.00436167	0.0065643	0.508199	0.00910015	0.00941028	0.336266
cg22134413	0.0107677	0.0166384	0.519273	-0.00573178	0.00936005	0.54193	-0.00736766	0.0134181	0.584389
cg22134468	-0.00150348	0.00771059	0.845867	3.98249e-05	0.00433765	0.992696	0.00133147	0.00621826	0.830964
cg22134475	-0.00211628	0.0102753	0.837316	0.00164071	0.00578046	0.777225	0.00256807	0.0082866	0.75739
cg22134476	0.00692057	0.00889246	0.438582	0.00106918	0.00500252	0.831271	-0.00785485	0.00717139	0.276477
cg22134588	0.00574609	0.0192761	0.766359	-0.0105634	0.0108439	0.332755	-0.0120867	0.0155454	0.439014
cg22134634	-0.00310106	0.00376868	0.412895	0.000771207	0.0021201	0.71694	0.00371619	0.00303928	0.224815
cg22134650	-0.0315523	0.0286843	0.274445	0.0247527	0.0161366	0.128756	0.0450626	0.0231327	0.0547148
cg22134687	0.00624305	0.00735759	0.398533	-0.000316654	0.00413907	0.939198	-0.00654973	0.00593358	0.272777
cg22134698	-0.00538555	0.00895409	0.549132	-0.000717494	0.00503719	0.88707	0.0050353	0.00722109	0.487515
cg22134718	-0.0133494	0.00919426	0.150203	-0.00124678	0.0051723	0.810097	0.013687	0.00741478	0.0683864
cg22134757	-0.0405917	0.014841	0.00758906	0.0192167	0.00834892	0.0237985	0.0302411	0.0119686	0.0133667
cg22134764	0.00231222	0.00236355	0.330711	-0.00126745	0.00132964	0.343174	-0.00133869	0.00190611	0.484399
cg22134780	0.0209028	0.012894	0.108694	0.00436017	0.00725362	0.549372	-0.0125211	0.0103985	0.231881
cg22134823	0.00331489	0.00798355	0.679031	0.00479367	0.00449121	0.288838	-0.00392934	0.00643839	0.543293
cg22134853	-0.000402974	0.00332921	0.903943	-0.000159429	0.00187287	0.932362	0.000967724	0.00268487	0.719415
cg22134893	0.00713531	0.0223237	0.750034	-0.0149789	0.0125584	0.23629	0.00340242	0.0180031	0.850551
cg22135064	0.0119499	0.0236286	0.614351	-0.0177049	0.0132925	0.186438	-0.000682997	0.0190555	0.971492
cg22135102	-0.0286572	0.0103373	0.00684006	0.00622116	0.00581535	0.287746	0.0310913	0.00833662	0.0003453
cg22135105	0.000510724	0.00476006	0.914809	0.00168202	0.00267781	0.531601	-0.00192537	0.00383879	0.617276
cg22135109	-0.00015171	0.0029481	0.95908	-0.00257643	0.00165848	0.124021	0.000857951	0.00237752	0.719099
cg22135143	0.0266134	0.0148432	0.076535	-0.0160198	0.00835016	0.0584049	-0.0208051	0.0119704	0.0858247
cg22135160	-0.00194467	0.00240418	0.420849	0.00045535	0.00135249	0.737192	0.00153809	0.00193887	0.429816
cg22135203	0.00154117	0.00817617	0.850937	-0.000276406	0.00459957	0.952222	0.00365581	0.00659373	0.580736
cg22135258	0.00803241	0.00562299	0.156814	-0.00274728	0.00316326	0.387568	-0.00942719	0.0045347	0.0406412
cg22135269	0.00994154	0.0144087	0.492094	-0.00187214	0.00810572	0.817896	-0.0159881	0.01162	0.172463
cg22135277	-0.00948589	0.0145741	0.516883	0.012342	0.00819876	0.13594	0.0133505	0.0117534	0.259198
cg22135279	-0.00242547	0.0096014	0.801174	-0.00441366	0.00540134	0.416133	0.00814826	0.00774312	0.295634
cg22135315	-0.0026513	0.00322412	0.413189	-0.00164975	0.00181375	0.365617	0.00182806	0.00260011	0.483935
cg22135324	-0.0324994	0.016701	0.0549645	0.0183576	0.00939527	0.0539997	0.0231187	0.0134686	0.0897163
cg22135332	-0.00353726	0.016476	0.830522	0.00267246	0.00926872	0.773795	-0.013794	0.0132872	0.30215
cg22135490	0.0010563	0.00812311	0.896845	0.00616612	0.00456972	0.18081	-0.00213257	0.00655094	0.745575
cg22135561	-0.0231168	0.0103097	0.0275485	0.0179426	0.00579978	0.0026755	0.0151896	0.0083143	0.0712215
cg22135566	0.00491848	0.00694851	0.480977	-0.00362396	0.00390894	0.356502	-0.00233216	0.00560368	0.678324
cg22135583	0.00934864	0.00863441	0.281995	-0.000656288	0.00485736	0.892843	-0.00626051	0.00696329	0.371153
cg22135649	-0.000941424	0.00954475	0.921662	-0.000250597	0.00536947	0.962885	-0.00303459	0.00769743	0.694396
cg22135678	0.00684545	0.00717088	0.342478	0.000514921	0.00403403	0.898732	-0.0104526	0.00578301	0.0742283
cg22135685	-0.00532042	0.0250397	0.832242	-0.00470495	0.0140863	0.739195	0.00843291	0.0201934	0.677288
cg22135704	-0.0166898	0.0144749	0.252137	0.0115418	0.00814299	0.160025	0.00776253	0.0116734	0.507867
cg22135721	0.0217488	0.0249184	0.385231	-0.00325485	0.0140181	0.816949	-0.00950793	0.0200957	0.637331
cg22135746	0.0116072	0.0129432	0.372372	-0.000417102	0.00728133	0.954454	-0.0182741	0.0104382	0.0836065
cg22135752	0.00633062	0.00440985	0.154797	7.15885e-05	0.0024808	0.977046	-0.00598048	0.00355636	0.0963114
cg22135757	0.00882876	0.00928519	0.34438	0.00735427	0.00522346	0.162798	-0.010523	0.00748811	0.163579
cg22135844	-0.00624876	0.00831205	0.454265	-0.00485893	0.00467601	0.301696	0.010288	0.00670332	0.128555
cg22135952	0.0246995	0.009938	0.0149011	0.00302053	0.0055907	0.590419	-0.0151801	0.00801457	0.061618
cg22136013	0.0365471	0.0207513	0.0818018	-0.017416	0.0116738	0.139431	-0.0208727	0.0167351	0.215733
cg22136020	0.010732	0.0160279	0.50494	0.00172198	0.00901664	0.848998	-0.0156791	0.0129258	0.22849
cg22136038	0.00442093	0.00876674	0.615367	-0.00486414	0.0049318	0.326794	-0.00108156	0.00707001	0.878778
cg22136051	0.0304877	0.0132464	0.023805	-0.0238639	0.00745187	0.00191825	-0.0149624	0.0106827	0.164966
cg22136098	0.000933731	0.0279118	0.973392	0.0194297	0.015702	0.219345	0.0121869	0.0225097	0.589642
cg22136118	-0.0106062	0.00785268	0.180392	0.00461402	0.00441759	0.299231	0.0107583	0.00633285	0.0930132
cg22136124	0.00335836	0.00370094	0.366742	0.000609075	0.00208199	0.770584	-0.00472833	0.00298465	0.116858
cg22136125	0.00618501	0.0144635	0.670002	0.0141527	0.00813655	0.0855849	0.00857077	0.0116642	0.464488
cg22136200	-0.00394794	0.00363661	0.28072	0.00230938	0.0020458	0.262141	0.00186516	0.00293277	0.526504
cg22136267	-0.000634194	0.0266023	0.981036	-0.00706744	0.0149653	0.637956	0.00868583	0.0214536	0.686593
cg22136317	0.0109257	0.00869137	0.212169	-0.000151933	0.0048894	0.975283	-0.0131416	0.00700922	0.0642405
cg22136326	-0.00243087	0.00258785	0.350218	8.47946e-05	0.00145581	0.95369	0.001391	0.00208699	0.506889
cg22136351	-0.0116622	0.0107047	0.279039	0.00440389	0.00602204	0.46661	0.00843105	0.00863292	0.331531
cg22136354	-0.0519971	0.0164705	0.0022062	0.0258925	0.00926559	0.00642357	0.0351618	0.0132827	0.00967134
cg22136363	0.000801226	0.00331142	0.809395	0.000351401	0.00186286	0.850829	-0.00238008	0.00267052	0.375315
cg22136365	0.00488062	0.0115936	0.674836	0.00136581	0.00652209	0.834627	0.00264987	0.00934977	0.777548
cg22136368	-0.00239186	0.00312758	0.44653	-0.00122876	0.00175945	0.486848	0.00327838	0.00252226	0.197191
cg22136383	-0.00142326	0.00429149	0.740972	4.57334e-05	0.00241421	0.984931	3.54014e-05	0.0034609	0.991863
cg22136403	-0.00865912	0.00822166	0.29523	-0.00437419	0.00462516	0.346963	0.00791847	0.00663042	0.235697
cg22136581	-0.00284767	0.00851145	0.738774	-0.0057748	0.00478818	0.231143	0.00639224	0.00686412	0.35436
cg22136600	-0.010519	0.0175246	0.54994	0.011871	0.00985859	0.231882	0.00415043	0.0141328	0.769724
cg22136619	0.00994017	0.00863229	0.252751	0.00427052	0.00485617	0.381663	-0.0108976	0.00696158	0.121207
cg22136672	0.00189697	0.00369421	0.608934	-0.0032196	0.00207821	0.125045	0.000670521	0.00297922	0.822469
cg22136693	0.0239737	0.0156604	0.129521	-0.00473913	0.00880989	0.592029	-0.0148892	0.0126295	0.241717
cg22136703	-0.00590108	0.00533416	0.271726	-0.00206272	0.00300077	0.493705	0.00605102	0.00430177	0.163181
cg22136721	0.0103165	0.00719312	0.155178	-0.0126759	0.00404654	0.00237764	-0.00991176	0.00580094	0.0911657
cg22136726	0.0424635	0.0148512	0.00534047	-0.0245796	0.00835464	0.00420123	-0.0348655	0.0119768	0.00459812
cg22136749	0.000667411	0.0139761	0.962025	0.00379651	0.00786237	0.630428	-0.00186005	0.0112711	0.869314
cg22136753	0.00239767	0.00376438	0.525878	-0.0022947	0.00211768	0.28161	-0.00144022	0.00303581	0.636425
cg22136765	0.011006	0.0108092	0.31147	-0.00537875	0.00608081	0.378898	-0.00743293	0.00871717	0.396235
cg22136800	0.00157959	0.00289194	0.586358	-0.000559762	0.00162689	0.731644	-6.89601e-05	0.00233223	0.976481
cg22136898	-0.000601574	0.00811384	0.941072	0.00296961	0.00456451	0.517068	-0.00170521	0.00654347	0.795033
cg22136937	-0.0192755	0.0189885	0.312931	0.0188864	0.0106821	0.0806432	0.0240497	0.0153134	0.120014
cg22136960	0.00212128	0.00234989	0.369229	-0.000220842	0.00132195	0.867721	0.000173595	0.00189509	0.927229
cg22136961	-0.00346645	0.01181	0.769842	-0.00853383	0.00664382	0.202466	0.00656626	0.00952429	0.492435
cg22137045	0.00350995	0.00908126	0.700089	-0.00114286	0.00510873	0.823522	0.00263115	0.00732365	0.720286
cg22137075	0.0189249	0.0282322	0.504465	-0.0241844	0.0158823	0.131538	-0.0257961	0.0227681	0.260403
cg22137177	0.00126904	0.00256344	0.621838	-0.00162077	0.00144208	0.264215	0.0012813	0.00206731	0.537053
cg22137204	-0.0160323	0.00856012	0.0645188	0.00385846	0.00481556	0.425222	0.0108176	0.00690337	0.120828
cg22137236	0.00260146	0.00981408	0.791594	-0.00656484	0.00552099	0.237724	0.00831765	0.00791464	0.296274
cg22137270	-0.00808952	0.00664515	0.226837	-0.000219039	0.00373828	0.953413	0.00797437	0.00535903	0.140445
cg22137273	0.0263218	0.0144272	0.0715977	-0.00124582	0.00811615	0.878369	-0.0216302	0.0116349	0.0664769
cg22137300	0.00299964	0.0109834	0.785434	-0.00168117	0.0061788	0.786215	-0.00661813	0.00885765	0.457026
cg22137373	0.0504962	0.02036	0.015105	-0.010772	0.0114537	0.349634	-0.0397031	0.0164195	0.0177402
cg22137448	0.000132879	0.00564083	0.981261	0.00399457	0.00317329	0.211545	-0.00127413	0.00454909	0.780093
cg22137458	0.00924686	0.01682	0.583931	7.47932e-05	0.00946225	0.993712	0.00127843	0.0135646	0.925135
cg22137471	0.00321911	0.0102291	0.75376	0.00654305	0.00575446	0.258717	-0.00462058	0.00824934	0.576874
cg22137572	-0.001568	0.019998	0.937688	0.00505152	0.0112501	0.654559	0.00787434	0.0161276	0.626628
cg22137614	0.00407085	0.0107645	0.706243	-0.00332796	0.00605563	0.584059	0.00767593	0.00868108	0.379075
cg22137615	0.0188051	0.00906163	0.0409868	-0.00663477	0.00509769	0.196596	-0.0124908	0.00730782	0.0910559
cg22137641	-0.00448525	0.00382008	0.243624	0.00172203	0.00214902	0.425186	0.00150497	0.00308073	0.626448
cg22137649	-0.0252546	0.0182704	0.170511	0.013162	0.0102782	0.203828	0.0191396	0.0147343	0.197464
cg22137772	-0.0188469	0.0111236	0.0938674	0.0111338	0.00625768	0.078777	0.00845697	0.00897072	0.348491
cg22137815	-0.00149942	0.017209	0.930773	0.00274393	0.00968106	0.777534	-0.00588676	0.0138783	0.672514
cg22138002	0.00161037	0.00949336	0.865703	0.00363383	0.00534056	0.498088	-0.00332322	0.00765599	0.665339
cg22138096	-0.00464639	0.0129679	0.721008	0.000254359	0.00729521	0.972268	-0.00740607	0.0104581	0.480779
cg22138216	0.00476863	0.0211822	0.822423	-0.0124578	0.0119162	0.298779	-0.0133387	0.0170826	0.437067
cg22138219	0.0284314	0.0295593	0.338857	0.00844836	0.0166288	0.612731	-0.0253931	0.0238384	0.289792
cg22138238	-0.0286338	0.0193119	0.141852	0.0178744	0.0108641	0.103605	0.0242446	0.0155742	0.123254
cg22138290	-0.00975952	0.0076556	0.205846	0.00232296	0.00430672	0.591035	0.0118492	0.00617391	0.0583104
cg22138302	-0.0120393	0.00965022	0.215617	-0.00220398	0.00542881	0.685778	0.00607614	0.00778249	0.437121
cg22138314	-0.00661998	0.0110873	0.552044	0.00125051	0.00623727	0.841577	0.00469009	0.00894146	0.601273
cg22138327	0.00232703	0.00322918	0.473117	0.00128288	0.0018166	0.481997	2.04668e-05	0.0026042	0.993748
cg22138359	0.0360696	0.0158118	0.0250378	-0.0124766	0.00889503	0.164363	-0.0334761	0.0127515	0.0102656
cg22138388	-0.0104804	0.00878979	0.236446	0.00898366	0.00494477	0.0727719	0.00923434	0.00708859	0.196194
cg22138393	-0.00432104	0.0134913	0.749539	0.0121913	0.00758962	0.111915	0.00316659	0.0108801	0.771728
cg22138408	-0.00918683	0.00720485	0.205752	0.0109342	0.00405315	0.00841889	0.00722381	0.00581041	0.217193
cg22138430	-0.00291455	0.00231624	0.211725	-0.000729517	0.00130302	0.577043	0.00257235	0.00186795	0.172098
cg22138461	-0.0029025	0.00276864	0.29745	-0.000312181	0.00155752	0.84162	0.0028971	0.00223279	0.197961
cg22138494	-0.0295883	0.0225503	0.193017	0.027072	0.0126858	0.0357206	0.0298618	0.0181858	0.104277
cg22138529	-0.00895457	0.00790245	0.260342	0.00967007	0.00444559	0.0323917	0.00451244	0.00637299	0.480847
cg22138564	-0.00222698	0.012047	0.85378	-0.00449746	0.00677711	0.508727	0.0067205	0.00971536	0.490986
cg22138573	-0.00301467	0.00642195	0.639963	0.00719808	0.00361272	0.0495334	0.00330084	0.00517903	0.525612
cg22138576	-0.00671754	0.00987662	0.49826	-0.00386379	0.00555617	0.488698	0.000953974	0.00796508	0.904948
cg22138597	-0.000244384	0.0170159	0.988575	-0.0014181	0.00957245	0.88258	0.00482514	0.0137226	0.725994
cg22138624	0.0405828	0.0110429	0.000415377	-0.0165206	0.00621229	0.00935534	-0.0270442	0.00890566	0.00317485
cg22138627	-0.00384899	0.0125103	0.759089	0.0176178	0.00703778	0.0142164	-0.00897661	0.010089	0.376118
cg22138654	-0.000279594	0.00614233	0.9638	0.00246988	0.00345542	0.476701	-0.00213003	0.00495353	0.668282
cg22138673	-0.0176165	0.0107485	0.104916	0.00306106	0.00604668	0.614	0.00267353	0.00866824	0.758511
cg22138735	-0.00423799	0.00804902	0.599897	0.00690094	0.00452804	0.13121	0.00109875	0.0064912	0.865988
cg22138802	0.0057408	0.00691918	0.409036	-0.00333538	0.00389244	0.393917	-0.00312041	0.00558002	0.577488
cg22138818	0.00792541	0.0194973	0.685405	0.00132647	0.0109683	0.904027	-0.0278415	0.0157237	0.0802009
cg22138822	-0.0117995	0.00628825	0.0640271	-0.00173723	0.00353751	0.624629	0.0136669	0.00507121	0.0084823
cg22138856	0.000996178	0.0120588	0.934356	0.00398098	0.00678377	0.558867	0.000394407	0.0097249	0.967745
cg22138912	0.00366395	0.00647954	0.573248	0.00114018	0.00364512	0.755202	0.00201179	0.00522547	0.701202
cg22138998	0.00173428	0.0395419	0.965119	-0.0164968	0.0222446	0.460367	0.0188485	0.0318888	0.556043
cg22139025	0.0038798	0.0109418	0.723779	-0.00162102	0.00615539	0.792919	-0.00950167	0.00882409	0.284622
cg22139166	0.00678828	0.00753471	0.370168	0.000293513	0.00423871	0.944957	-0.0047177	0.00607642	0.439671
cg22139214	-0.00181196	0.00611608	0.767753	0.00224204	0.00344065	0.516396	0.00373478	0.00493236	0.451024
cg22139215	0.00209719	0.00634562	0.74184	0.00219816	0.00356978	0.539692	-0.00238527	0.00511747	0.642333
cg22139271	-0.0021783	0.00314419	0.490324	0.000671825	0.00176879	0.705025	0.000327235	0.00253566	0.897621
cg22139299	0.0193165	0.0115443	0.0979561	-0.00176964	0.00649436	0.785907	-0.0178022	0.00931002	0.0592255
cg22139325	0.000684559	0.00290378	0.814195	0.00169921	0.00163354	0.301198	0.000649469	0.00234177	0.782192
cg22139335	0.00433152	0.0083644	0.605907	0.00151721	0.00470546	0.747914	0.000665682	0.00674553	0.921621
cg22139363	-0.0133094	0.0121625	0.276916	-0.00768053	0.00684212	0.264795	0.0110558	0.00980856	0.262846
cg22139500	-0.0120955	0.0068343	0.0803436	0.00116467	0.00384469	0.762683	0.00984703	0.00551157	0.0775659
cg22139563	-0.00160314	0.0117996	0.89225	0.00293866	0.00663793	0.659102	-0.00542875	0.00951584	0.569846
cg22139615	0.00468472	0.00670025	0.486345	0.00199167	0.00376928	0.598602	-0.00360025	0.00540346	0.507032
cg22139637	0.0146022	0.0136302	0.287061	-0.00528621	0.0076678	0.492447	-0.00929044	0.0109922	0.400381
cg22139638	-0.00301097	0.0153359	0.844817	-0.000634328	0.00862735	0.941561	9.86648e-05	0.0123678	0.993654
cg22139648	0.00276488	0.00776818	0.722779	-0.00304909	0.00437005	0.487254	-0.00021508	0.00626471	0.972693
cg22139650	-0.0100399	0.0142996	0.484527	-0.0074091	0.00804434	0.35964	0.00796244	0.011532	0.491783
cg22139665	-0.0321708	0.0247528	0.197224	0.0184582	0.0139249	0.188539	0.0245121	0.0199621	0.222862
cg22139699	-0.00943884	0.0119925	0.433436	-0.0109192	0.00674649	0.109259	0.00833766	0.00967147	0.391065
cg22139774	-0.0033687	0.00300307	0.265127	0.00226877	0.0016894	0.182865	0.00246511	0.00242184	0.311631
cg22139810	0.0112383	0.00986704	0.257912	-0.00536214	0.00555078	0.336777	-0.00359836	0.00795735	0.652273
cg22139824	-0.0294144	0.0402835	0.467284	0.0424569	0.0226618	0.0644356	0.0466531	0.0324869	0.154656
cg22139830	0.00493145	0.0121398	0.685599	0.00821298	0.00682931	0.232468	-0.011045	0.00979019	0.262421
cg22139852	-0.000554388	0.0111173	0.960345	-0.00322824	0.00625414	0.607072	0.000156664	0.00896565	0.9861
cg22139878	-0.00624331	0.00247948	0.0136775	0.00317393	0.00139485	0.0253941	0.00476587	0.0019996	0.0193809
cg22139983	-0.0152007	0.014762	0.306064	0.0149083	0.00830449	0.0761747	0.00982907	0.0119049	0.411326
cg22139989	-0.0087532	0.0259614	0.736826	0.0199771	0.0146048	0.174965	0.0200262	0.0209367	0.341528
cg22140100	0.0128736	0.00742787	0.0866949	0.0016599	0.00417861	0.692187	-0.00692194	0.00599026	0.25111
cg22140109	-0.00639419	0.00960482	0.507388	0.00897548	0.00540326	0.100373	0.00229868	0.00774588	0.767372
cg22140136	0.00521664	0.0069619	0.455737	0.00296609	0.00391647	0.450942	-0.0057517	0.00561447	0.308533
cg22140282	0.00647105	0.00920754	0.484101	-0.00754466	0.00517977	0.148921	-0.00369232	0.00742549	0.620297
cg22140363	-0.00380258	0.00356907	0.2897	0.000454347	0.00200781	0.821519	0.000236092	0.0028783	0.93482
cg22140378	0.00344856	0.00402627	0.394122	-0.00173225	0.00226501	0.446516	-0.00282532	0.00324702	0.386681
cg22140446	0.0101879	0.00851549	0.234868	-0.0119703	0.00479045	0.014386	-0.00576135	0.00686738	0.403853
cg22140538	0.0114803	0.00968039	0.238954	-0.00983914	0.00544578	0.0743406	-0.00155605	0.00780682	0.842489
cg22140583	-0.0160826	0.0329415	0.626653	-0.00232301	0.0185315	0.900539	-0.0110604	0.0265659	0.678212
cg22140615	0.013304	0.0179506	0.46065	0.00904239	0.0100983	0.373081	-0.0135526	0.0144764	0.35183
cg22140618	0.0104616	0.0077579	0.181077	-0.00383041	0.00436427	0.382595	-0.00829606	0.00625642	0.188389
cg22140675	-0.00181687	0.00558255	0.745637	0.00870218	0.00314051	0.00686431	-0.00384385	0.00450209	0.39562
cg22140681	-0.0139929	0.0078596	0.0785901	0.00241647	0.00442148	0.586134	0.0160435	0.00633843	0.0132101
cg22140708	0.0021652	0.00925389	0.815566	0.00214333	0.00520585	0.681584	0.0014832	0.00746287	0.842938
cg22140756	0.0226008	0.0645779	0.727221	-0.0109615	0.0363288	0.763594	-0.0100112	0.0520793	0.84802
cg22140793	-0.0684417	0.019791	0.000851963	0.0171553	0.0111336	0.127065	0.0488834	0.0159606	0.00293686
cg22140810	0.0218681	0.0099044	0.0299433	-0.0113418	0.0055718	0.0449079	-0.0143908	0.00798747	0.0751429
cg22140834	0.0129777	0.0139578	0.355118	0.00242469	0.00785208	0.758232	-0.00733889	0.0112564	0.516176
cg22140846	-0.0300033	0.0249202	0.231942	0.0169923	0.0140191	0.22884	0.0309934	0.0200971	0.126744
cg22140856	0.00701821	0.00978108	0.475015	-0.00361796	0.00550243	0.512623	-0.00423896	0.00788803	0.592402
cg22140866	-0.0221622	0.0112842	0.0527984	0.0018105	0.00634804	0.77618	0.0267199	0.00910026	0.00427391
cg22140893	-0.00483207	0.00702643	0.493514	0.00100078	0.00395278	0.800738	0.00345272	0.00566652	0.543939
cg22140907	0.0189046	0.00709053	0.00918184	-0.0079268	0.00398883	0.0501151	-0.0126584	0.00571821	0.0295271
cg22140920	-0.00586875	0.0084442	0.488948	-0.00851784	0.00475035	0.0765145	0.00638138	0.00680989	0.351374
cg22141002	-0.00139909	0.0176639	0.937055	-0.00676192	0.00993695	0.498048	0.0103557	0.0142452	0.469245
cg22141067	-0.00517076	0.0164375	0.753858	0.00729718	0.00924702	0.432227	0.0052414	0.0132561	0.693542
cg22141111	-0.00574145	0.00237276	0.0176633	0.00192395	0.00133482	0.153158	0.00347734	0.00191353	0.0727051
cg22141130	-0.00162341	0.00828428	0.845107	0.000289659	0.00466039	0.950587	-0.00153441	0.00668092	0.8189
cg22141203	0.00382343	0.0277205	0.890624	0.00179844	0.0155944	0.908459	-0.0129343	0.0223554	0.564407
cg22141235	0.0141843	0.0230722	0.540344	0.00651676	0.0129794	0.616907	-0.00173518	0.0186067	0.92592
cg22141389	0.002112	0.00784989	0.788544	-0.00206093	0.00441602	0.641913	0.00100646	0.0063306	0.87406
cg22141442	-0.0210258	0.0179264	0.244113	0.0194376	0.0100846	0.057264	0.0171494	0.0144568	0.238829
cg22141456	-0.00210327	0.00260466	0.421631	-0.000297484	0.00146527	0.839602	-0.000586941	0.00210055	0.780599
cg22141459	-0.00241639	0.00708208	0.733796	0.00263593	0.00398408	0.510007	-0.00052579	0.0057114	0.926867
cg22141473	-0.0113669	0.0250951	0.651736	0.0051588	0.0141175	0.715706	0.00764149	0.0202381	0.706685
cg22141486	-0.000646155	0.0101523	0.949402	0.000897884	0.00571127	0.87545	0.00880533	0.00818742	0.285207
cg22141650	0.00760105	0.0101121	0.45432	-0.00519007	0.00568863	0.36416	-0.00730788	0.00815497	0.372716
cg22141696	-0.00489116	0.0113686	0.668113	-0.00674304	0.00639548	0.294712	0.0153409	0.00916826	0.0979517
cg22141702	-0.00160836	0.00303955	0.598083	0.00145415	0.00170992	0.397482	0.00186013	0.00245127	0.450044
cg22141751	-0.0122801	0.010743	0.256212	0.00420663	0.00604354	0.488293	0.00842665	0.00866374	0.333495
cg22141753	-0.00387125	0.0163165	0.813027	-0.00922301	0.009179	0.317848	0.00916969	0.0131586	0.487792
cg22141780	-0.000948	0.00327023	0.772608	0.000478412	0.0018397	0.795454	0.000782872	0.00263731	0.767309
cg22141781	-0.00498289	0.0153389	0.746091	-0.00141485	0.00862905	0.870149	0.00133922	0.0123702	0.914043
cg22141797	-0.00039135	0.00356479	0.912841	0.000575934	0.0020054	0.774665	2.73162e-05	0.00287485	0.992441
cg22141847	-0.00328256	0.00743053	0.659779	0.00105508	0.0041801	0.801337	-0.00039936	0.0059924	0.947021
cg22141907	-0.013838	0.0151218	0.362729	-0.00111663	0.00850692	0.895878	-0.0043151	0.0121951	0.724337
cg22141918	-0.00454344	0.00991435	0.647929	0.000258005	0.00557739	0.963212	0.00435789	0.0079955	0.587151
cg22141921	0.00386388	0.0120351	0.748961	0.00152445	0.00677046	0.822393	0.000238854	0.00970582	0.980424
cg22141993	0.00100708	0.00998284	0.919882	-6.905e-05	0.00561592	0.990219	-0.00207034	0.00805073	0.797676
cg22142012	-0.00228838	0.00210779	0.280692	0.000300906	0.00118576	0.800288	0.00145843	0.00169985	0.393319
cg22142137	-0.00228412	0.0152475	0.881275	9.66528e-05	0.00857761	0.991036	0.00100772	0.0122965	0.934878
cg22142138	-0.0175	0.008956	0.0539904	-0.000191215	0.00503827	0.969815	0.00843527	0.00722263	0.246115
cg22142142	-0.153444	0.124939	0.222779	0.0135851	0.0702852	0.847197	0.159635	0.100758	0.116829
cg22142205	-0.0133818	0.0148961	0.371541	0.0111519	0.00837994	0.186817	0.00794596	0.0120131	0.510119
cg22142212	-0.00869551	0.0132885	0.514645	-0.00257768	0.00747558	0.731087	0.00101758	0.0107166	0.924576
cg22142254	0.00601745	0.0105344	0.569357	-0.00159788	0.00592619	0.788099	-0.0126458	0.00849552	0.140315
cg22142329	-0.00377783	0.0107958	0.727253	0.00200096	0.00607326	0.74261	0.00216722	0.00870635	0.80402
cg22142339	-0.00901528	0.0100304	0.371302	0.00487803	0.00564269	0.389754	0.010816	0.00808911	0.184754
cg22142686	-0.000333464	0.00987136	0.973131	0.0090125	0.00555321	0.108306	-0.00246661	0.00796083	0.757438
cg22142858	-0.00476589	0.00592992	0.42381	0.00355993	0.00333592	0.288925	0.0045083	0.00478223	0.348496
cg22142865	0.0309135	0.0510153	0.546152	0.0265195	0.0286991	0.358073	-0.0174687	0.0411417	0.672202
cg22142922	0.00376482	0.0165641	0.820746	-0.00232558	0.00931828	0.80352	0.00408414	0.0133583	0.760551
cg22142968	0.00145769	0.0104895	0.889805	0.00653485	0.00590094	0.271234	0.00350079	0.00845931	0.680035
cg22142999	-0.00593617	0.0144942	0.683163	0.00877301	0.00815383	0.285	0.0161095	0.011689	0.171765
cg22143002	0.00480022	0.0113339	0.672981	-0.0065268	0.00637598	0.308904	0.0100836	0.00914032	0.273055
cg22143064	-0.013867	0.00983374	0.162146	0.0145531	0.00553205	0.0101156	0.00276424	0.00793049	0.728282
cg22143115	-0.00954259	0.0104363	0.363113	0.00965125	0.00587105	0.103897	0.00234299	0.00841647	0.781396
cg22143120	0.0141603	0.0112227	0.210487	-0.00274339	0.0063134	0.665002	-0.0033121	0.0090506	0.715309
cg22143184	0.0254671	0.0341455	0.45782	0.0157183	0.0192088	0.415483	-0.0299048	0.0275369	0.280552
cg22143233	0.00366704	0.00872641	0.675383	-0.00256205	0.00490911	0.603099	0.000522249	0.00703748	0.941018
cg22143274	0.00317103	0.0176222	0.857624	0.00113355	0.00991354	0.909235	-0.00526489	0.0142116	0.711958
cg22143280	0.00612577	0.00549957	0.268477	0.000560603	0.00309382	0.856642	-0.00291888	0.00443517	0.512238
cg22143282	0.00425776	0.00315851	0.181232	0.00264722	0.00177685	0.139968	-0.00521832	0.00254721	0.043582
cg22143285	0.033457	0.0383581	0.385542	-0.0227745	0.0215787	0.294225	-0.0416839	0.0309342	0.1814
cg22143289	0.00730064	0.00847976	0.391688	-0.000679347	0.00477035	0.887093	-0.00865834	0.00683856	0.208934
cg22143297	-0.00842944	0.00957514	0.381154	0.00417784	0.00538657	0.440136	0.00286618	0.00772194	0.711432
cg22143324	0.00187132	0.0150695	0.901467	-0.0166951	0.00847747	0.0521708	0.00942675	0.0121529	0.440092
cg22143387	-0.00744547	0.00893808	0.407176	-0.000164907	0.00502819	0.973914	0.00572965	0.00720818	0.428896
cg22143395	0.0109682	0.00899869	0.226267	-0.00552327	0.00506228	0.278328	0.000191375	0.00725706	0.979023
cg22143407	-0.0211707	0.0127561	0.100669	0.00147372	0.00717605	0.837777	0.0242731	0.0102873	0.0205898
cg22143490	0.000917085	0.00260421	0.725594	0.00221384	0.00146502	0.134463	-0.000201292	0.00210018	0.923869
cg22143547	0.0294462	0.0203075	0.150734	-0.021904	0.0114241	0.0585536	-0.0198116	0.0163771	0.229743
cg22143549	-6.19769e-05	0.00318179	0.984505	0.00204384	0.00178994	0.256725	0.00170138	0.00256598	0.509091
cg22143562	-0.0450904	0.0156438	0.00499763	0.0172431	0.00880054	0.0533533	0.0196604	0.0126161	0.122863
cg22143569	-0.00167133	0.00387272	0.66715	0.00198153	0.00217863	0.365641	0.000457238	0.00312318	0.883951
cg22143597	0.00244984	0.00757775	0.747267	-0.00083041	0.00426292	0.846016	-0.0018761	0.00611113	0.759597
cg22143607	-0.000610763	0.0109809	0.955775	0.00563925	0.00617739	0.363885	0.000460381	0.00885563	0.958661
cg22143635	0.0185473	0.0227619	0.41744	-0.018014	0.0128049	0.163129	-0.0069118	0.0183565	0.70746
cg22143678	-0.0421129	0.0396105	0.290713	0.0387481	0.0222832	0.0856739	0.0435779	0.0319442	0.176109
cg22143684	-0.000766272	0.00775983	0.92157	-0.00370793	0.00436535	0.398045	-0.00179466	0.00625797	0.774979
cg22143698	0.00446268	0.0252118	0.859924	-0.0152271	0.0141831	0.286037	-0.0202393	0.0203323	0.322354
cg22143766	0.0211339	0.0388513	0.587886	-0.0150891	0.0218561	0.491832	-0.0360514	0.0313319	0.253111
cg22143809	-0.0119297	0.0123018	0.334922	0.00972932	0.00692048	0.163406	0.0115003	0.00992088	0.24962
cg22143818	0.000731102	0.0108906	0.946635	-0.00478776	0.00612658	0.436695	-0.00494781	0.00878278	0.574678
cg22143856	-0.012312	0.0111516	0.272684	-0.00773596	0.00627343	0.220926	0.0097201	0.0089933	0.282837
cg22143862	-0.00668645	0.00842399	0.429558	5.78046e-05	0.00473899	0.990296	0.00266273	0.00679359	0.696078
cg22144125	-0.00745835	0.00424752	0.0827027	-9.53263e-05	0.00238948	0.968271	0.010293	0.00342545	0.00349096
cg22144149	0.000253015	0.0176395	0.988589	-0.0129693	0.00992325	0.194751	-0.00234227	0.0142255	0.869608
cg22144162	-0.021653	0.00911305	0.0197469	0.00651855	0.00512662	0.207015	0.016607	0.00734929	0.0263992
cg22144225	-0.0106718	0.0206151	0.606035	0.0103247	0.0115972	0.37583	0.0150732	0.0166252	0.367155
cg22144227	0.0055123	0.0125097	0.66059	-0.00446248	0.00703741	0.527713	0.00156525	0.0100885	0.877069
cg22144260	-0.0009787	0.00932754	0.916682	0.000534746	0.00524728	0.919069	0.00200427	0.00752227	0.790542
cg22144284	-0.00326388	0.0121341	0.788593	0.0108277	0.00682611	0.116403	0.00600218	0.0097856	0.541271
cg22144328	-0.0130377	0.0119842	0.279711	0.000376194	0.00674182	0.955632	0.00654223	0.00966476	0.500298
cg22144450	0.00245237	0.00961492	0.799294	0.00680071	0.00540895	0.212086	-0.00685412	0.00775403	0.37922
cg22144467	0.00226663	0.00252218	0.371362	0.000559942	0.00141887	0.694098	-0.00124069	0.00203403	0.543512
cg22144486	-0.0107621	0.0129473	0.408179	0.00947176	0.00728363	0.196973	0.00821469	0.0104415	0.433624
cg22144562	0.011593	0.0120266	0.337808	-0.00404605	0.00676566	0.551412	-0.0042268	0.00969895	0.664087
cg22144583	-0.004756	0.00622294	0.446824	0.00490968	0.00350076	0.16442	0.00409416	0.00501854	0.41689
cg22144617	0.000900558	0.00762514	0.906264	5.57354e-05	0.00428959	0.989664	0.00108942	0.00614936	0.859804
cg22144668	-0.00181505	0.00744498	0.807978	-0.001542	0.00418824	0.713658	-0.00387121	0.00600406	0.520816
cg22144719	-0.00576631	0.0115685	0.619455	0.00128422	0.00650797	0.84404	0.000337691	0.00932953	0.971211
cg22144730	-0.0167892	0.00955241	0.0824177	0.00979357	0.00537378	0.0718999	0.00944005	0.00770361	0.223807
cg22144794	-0.00355304	0.00996646	0.72235	-0.000263339	0.00560671	0.962649	0.00707427	0.00803753	0.381257
cg22144832	-0.00618289	0.0110785	0.578245	-0.00446813	0.00623231	0.475383	0.00498556	0.00893436	0.578297
cg22144875	-0.00225099	0.0101074	0.824297	0.00348047	0.00568598	0.542096	0.00160135	0.00815116	0.844722
cg22144884	0.0123686	0.00786901	0.11971	-0.00369305	0.00442677	0.406477	-0.0117778	0.00634602	0.0669285
cg22144892	0.0067772	0.00787752	0.392032	-0.00185516	0.00443156	0.676546	-0.000254704	0.00635289	0.968113
cg22144900	-0.0249625	0.0345794	0.472343	0.00790091	0.0194529	0.685649	0.00781186	0.0278868	0.78006
cg22144942	-0.0136617	0.0254031	0.592124	0.00591228	0.0142907	0.680125	0.0107755	0.0204866	0.600274
cg22144990	-0.00539607	0.0165448	0.745113	0.0124704	0.00930742	0.183869	-0.0150997	0.0133427	0.260951
cg22145042	0.00735706	0.0129585	0.571707	-0.00899465	0.00728989	0.220658	0.00165113	0.0104504	0.874835
cg22145172	0.00401725	0.00524875	0.44617	-0.00276765	0.00295273	0.35125	-0.00105945	0.00423289	0.802968
cg22145181	-0.00770038	0.0079655	0.336428	0.00386727	0.00448105	0.390552	0.00294773	0.00642384	0.647496
cg22145283	0.00800883	0.0134322	0.552599	-0.000304905	0.0075564	0.967908	-0.0158156	0.0108325	0.147973
cg22145318	0.0103698	0.010536	0.327802	-0.00227205	0.00592713	0.702432	-0.00807183	0.00849687	0.344817
cg22145344	0.00529329	0.00778499	0.498393	0.00211665	0.00437951	0.630119	-0.00676185	0.00627826	0.284516
cg22145401	-0.0027103	0.00499748	0.589008	0.00353773	0.00281137	0.211706	0.00227428	0.00403026	0.574036
cg22145445	0.0030807	0.0100288	0.759455	0.000984287	0.0056418	0.861916	-0.00852496	0.00808784	0.294848
cg22145459	-0.0127315	0.0204393	0.535023	0.00935328	0.0114983	0.418234	0.0145343	0.0164834	0.380399
cg22145511	0.00523373	0.00813077	0.521507	-0.00203176	0.00457403	0.658031	-0.00315287	0.00655712	0.631872
cg22145512	-0.0103369	0.0120801	0.394572	0.00250185	0.00679574	0.713676	0.00300924	0.00974206	0.75816
cg22145521	0.00302057	0.00810322	0.710254	-0.0019812	0.00455853	0.664945	-0.00262795	0.0065349	0.68859
cg22145550	-0.00337286	0.00656239	0.608608	0.00292734	0.00369172	0.430017	0.00184342	0.00529229	0.72846
cg22145559	0.00157335	0.0105225	0.881496	-0.00726217	0.00591951	0.223278	-0.0021004	0.00848594	0.805107
cg22145560	-0.00511942	0.0137828	0.711236	0.00388162	0.0077536	0.617931	-0.00655504	0.0111152	0.556932
cg22145576	-0.00560642	0.00843045	0.507837	0.00559434	0.00474261	0.241454	0.0049673	0.0067988	0.467023
cg22145640	-0.00246213	0.0185687	0.894827	0.00152872	0.010446	0.883995	-0.00115147	0.0149749	0.938889
cg22145651	0.0151888	0.0105246	0.152646	-0.000357081	0.00592067	0.95205	-0.00298394	0.00848761	0.726035
cg22145666	0.00399301	0.013429	0.766931	-0.0054959	0.0075546	0.468925	-0.00267051	0.0108299	0.805823
cg22145697	-0.00290355	0.00746063	0.698114	-0.000648591	0.00419703	0.877554	0.00754495	0.00601668	0.213278
cg22145786	-0.00381277	0.00811775	0.639784	-1.67654e-05	0.0045667	0.997079	0.00251533	0.00654662	0.701777
cg22145805	-0.00341312	0.00723562	0.638342	-0.00106989	0.00407045	0.793308	0.00227578	0.00583522	0.697507
cg22145810	0.000455345	0.00265448	0.864208	0.00131832	0.0014933	0.379822	-0.000158126	0.00214072	0.941291
cg22145829	0.00529328	0.0033042	0.112869	0.0013108	0.0018588	0.482621	-0.00952102	0.00266469	0.000584349
cg22145857	-0.00266432	0.00871139	0.760472	0.000968387	0.00490066	0.843827	0.00353581	0.00702536	0.616061
cg22145916	-0.00261258	0.0077276	0.736133	-0.00250267	0.00434722	0.566343	-0.00149823	0.00623198	0.810591
cg22145940	-0.00262027	0.012169	0.830031	-0.00686888	0.00684576	0.318527	0.00151611	0.00981377	0.877591
cg22145961	-0.00894819	0.010285	0.386736	0.00105913	0.00578588	0.855192	0.00160409	0.00829438	0.847111
cg22145996	0.0116513	0.0104672	0.268794	-0.00497531	0.00588843	0.400522	-0.0126956	0.00844138	0.136294
cg22146018	0.004058	0.0123163	0.742602	-0.00870053	0.00692863	0.212653	-0.00682827	0.00993257	0.493663
cg22146106	-0.0143705	0.00717154	0.048273	0.00275332	0.00403441	0.496805	0.0118975	0.00578354	0.0427386
cg22146123	-0.00728535	0.00891945	0.41633	-0.00573548	0.00501771	0.256228	0.00679932	0.00719316	0.347212
cg22146131	0.021442	0.02344	0.362904	0.00720492	0.0131864	0.586228	-0.0131274	0.0189034	0.489295
cg22146177	0.0295115	0.0215694	0.174852	-0.00320668	0.012134	0.79221	-0.0118804	0.0173948	0.496474
cg22146252	-0.00316272	0.0107257	0.768809	0.0175273	0.00603382	0.00468224	0.00214397	0.0086498	0.804838
cg22146312	-0.00857523	0.00639828	0.183739	0.00599074	0.0035994	0.0997207	0.00933984	0.00515994	0.0738194
cg22146348	0.00115942	0.0306241	0.969888	-0.00574156	0.0172278	0.73975	-0.000507837	0.0246971	0.983643
cg22146350	0.000272557	0.0132926	0.983689	0.00139107	0.00747785	0.852869	0.00338072	0.0107199	0.753255
cg22146357	-0.0444145	0.0269105	0.102541	0.0283401	0.0151387	0.0646413	0.0323996	0.0217022	0.13916
cg22146418	-0.0409673	0.0166141	0.0156804	0.0160375	0.00934639	0.0898226	0.0165622	0.0133986	0.21982
cg22146484	-0.000415558	0.00361588	0.908775	0.000823208	0.00203414	0.686718	-0.00187805	0.00291605	0.521285
cg22146493	-0.018229	0.0140209	0.197069	0.0107888	0.00788755	0.174973	0.0119528	0.0113072	0.293466
cg22146523	0.00820104	0.0073176	0.265561	0.00247771	0.00411658	0.548852	-0.00652854	0.00590134	0.271725
cg22146571	0.00479437	0.0114701	0.677009	0.00269348	0.00645258	0.677419	-0.0047906	0.00925013	0.605876
cg22146593	0.00257691	0.0127988	0.840913	-0.00757062	0.00720006	0.296024	0.00274346	0.0103217	0.79104
cg22146606	0.0129107	0.00847332	0.131299	-0.00735757	0.00476674	0.126419	-0.00840268	0.00683338	0.22222
cg22146612	-0.00817739	0.010208	0.425321	0.00271791	0.00574259	0.63722	-0.00204118	0.00823232	0.804774
cg22146642	0.00730509	0.0125799	0.562983	-0.00486367	0.00707693	0.493791	-0.0137651	0.0101452	0.178432
cg22146644	0.0191539	0.0135003	0.159621	-0.00864453	0.00759471	0.258223	0.00426027	0.0108874	0.696554
cg22146737	-5.00636e-06	0.00316648	0.998742	4.32072e-05	0.00178133	0.980706	-0.000929147	0.00255363	0.716871
cg22146755	-0.00752176	0.00829451	0.367058	0.00226425	0.00466614	0.628746	0.0100895	0.00668917	0.135178
cg22146772	-0.00343899	0.0134398	0.798662	-0.00573481	0.00756069	0.450248	0.0120964	0.0108387	0.267549
cg22146899	0.0268894	0.016956	0.11649	-0.0269877	0.00953872	0.00581918	-0.0144691	0.0136743	0.292995
cg22146903	-0.00153348	0.00663815	0.817862	0.00796152	0.00373434	0.0358947	-0.00269947	0.00535338	0.615387
cg22146963	-0.00499561	0.00312762	0.11392	0.0017137	0.00175947	0.332827	0.00380303	0.00252229	0.135322
cg22147003	-0.00153513	0.00860756	0.858875	0.0036238	0.00484225	0.456302	0.00567795	0.00694163	0.415669
cg22147084	0.000417929	0.00270767	0.8777	-6.36543e-05	0.00152322	0.966765	-0.00104371	0.00218362	0.633898
cg22147092	-0.00452924	0.00705389	0.522542	0.00486747	0.00396822	0.223356	0.00794953	0.00568866	0.16592
cg22147143	-0.00953596	0.0044786	0.0361279	-0.000112863	0.00251947	0.964375	0.00649142	0.0036118	0.0758422
cg22147163	-0.00400419	0.0219636	0.855773	-0.0110667	0.0123558	0.372959	-0.0037651	0.0177127	0.832175
cg22147262	-0.0154221	0.0222484	0.490087	0.0166756	0.012516	0.186309	0.0100029	0.0179424	0.578651
cg22147415	0.0198343	0.0238262	0.407483	-0.0201807	0.0134036	0.135872	-0.00186995	0.0192148	0.922703
cg22147446	0.00812784	0.0157862	0.60798	-0.00966849	0.00888064	0.279357	-0.00329156	0.0127309	0.796608
cg22147448	0.0043378	0.0026446	0.10465	-0.000764187	0.00148774	0.608826	-0.00269807	0.00213276	0.209308
cg22147484	-0.00110981	0.0142516	0.938112	0.0140594	0.00801736	0.083101	0.00337647	0.0114933	0.769645
cg22147515	-0.00987033	0.0126122	0.436037	0.00309124	0.00709511	0.664169	0.0109035	0.0101712	0.286758
cg22147539	0.00508741	0.00477578	0.289778	-0.00231112	0.00268665	0.392085	-0.00464466	0.00385146	0.231184
cg22147548	0.00474301	0.00793923	0.551819	-0.00644979	0.00446628	0.152384	-0.00491994	0.00640265	0.444366
cg22147598	-0.0114564	0.0154485	0.46038	0.0139876	0.00869065	0.111214	0.00289472	0.0124585	0.816826
cg22147660	-0.00909145	0.00454804	0.0488056	0.0058061	0.00255854	0.0257819	0.00429611	0.0036678	0.24475
cg22147748	0.0173793	0.0250787	0.490207	-0.00657721	0.0141082	0.642268	-0.0274368	0.0202249	0.178506
cg22147827	0.0134691	0.0209925	0.522851	-0.0117513	0.0118095	0.322527	-0.00159078	0.0169296	0.925359
cg22147875	-0.011322	0.00785535	0.153172	0.00488082	0.00441909	0.272499	0.00953666	0.00633501	0.135931
cg22147898	-0.0104207	0.0101822	0.309013	0.00191842	0.00572809	0.738514	0.00519947	0.00821153	0.528309
cg22147899	0.00706349	0.010339	0.496345	0.00562803	0.00581628	0.335973	-0.00946787	0.00833795	0.259351
cg22147948	-0.00820698	0.00783722	0.297985	0.000807085	0.00440889	0.855188	0.00753603	0.00632039	0.236447
cg22147960	-0.034908	0.0161896	0.0338939	0.02017	0.00910761	0.029461	0.0312796	0.0130563	0.0187815
cg22147996	-0.000857271	0.00315711	0.786637	0.00110308	0.00177606	0.536209	-0.000330677	0.00254608	0.896971
cg22148003	0.0197084	0.0134795	0.147402	-0.000262037	0.007583	0.972515	-0.0230727	0.0108706	0.0367069
cg22148138	0.011248	0.0214803	0.60189	0.0059354	0.0120839	0.624564	0.00327845	0.017323	0.850345
cg22148141	0.102116	0.0715492	0.15718	-0.0180143	0.0402506	0.655614	-0.098479	0.0577014	0.0915287
cg22148186	0.00598757	0.00691665	0.389105	9.09823e-05	0.00389102	0.9814	-0.00586151	0.00557799	0.296316
cg22148191	0.000275487	0.00310788	0.929575	-0.000540431	0.00174836	0.757996	-0.00080866	0.00250637	0.747759
cg22148214	-0.0124568	0.00747029	0.0990922	0.00726848	0.00420247	0.0873368	0.0113858	0.00602448	0.0621757
cg22148235	0.0101371	0.0136428	0.459506	0.000752508	0.00767487	0.922125	-0.0127794	0.0110023	0.248685
cg22148243	-0.0052169	0.00555759	0.350546	-0.000638141	0.00312647	0.838756	0.00553431	0.00448196	0.220309
cg22148297	-0.00380123	0.0235042	0.871905	-0.020883	0.0132224	0.117968	-0.012781	0.0189551	0.501964
cg22148388	0.0896072	0.0314337	0.00547383	-0.0224369	0.0176833	0.207969	-0.0667812	0.0253499	0.0100147
cg22148389	0.0204233	0.0195558	0.299278	-0.0136999	0.0110013	0.216441	-0.0191902	0.0157709	0.227043
cg22148394	0.00611544	0.0150065	0.684651	-0.00743834	0.00844202	0.380743	-0.00351554	0.0121021	0.772149
cg22148433	-0.0119695	0.0120482	0.323299	0.0105652	0.00677781	0.122763	0.00989717	0.00971636	0.311279
cg22148525	-0.0116905	0.010142	0.252274	0.00240395	0.00570546	0.674569	0.00642795	0.00817909	0.434111
cg22148532	-0.0153904	0.0122827	0.213636	0.0017084	0.00690973	0.805315	0.00992953	0.00990548	0.318982
cg22148663	0.00295947	0.0174028	0.86537	0.00514769	0.0097901	0.600392	0.00603386	0.0140346	0.668337
cg22148904	0.0150026	0.0169416	0.378358	0.00182029	0.00953061	0.848986	0.00783687	0.0136627	0.567754
cg22148934	0.0195245	0.0222517	0.382723	0.000502125	0.0125179	0.968097	-0.0175038	0.0179451	0.332124
cg22148986	-0.00282991	0.00645117	0.662017	-0.00284386	0.00362916	0.435444	0.00261406	0.00520259	0.616648
cg22148999	-0.00331586	0.00679972	0.627056	-0.000631195	0.00382524	0.869329	-0.00474546	0.00548368	0.389267
cg22149014	-0.0113776	0.00633123	0.0758772	-0.00246632	0.00356168	0.490536	0.0125116	0.00510587	0.0163191
cg22149095	-0.0084606	0.0100936	0.404263	-0.00529069	0.00567825	0.354106	0.00663046	0.00814008	0.417609
cg22149137	-0.00420256	0.00811016	0.605676	0.00346343	0.00456244	0.449882	0.0101259	0.0065405	0.125293
cg22149154	-4.30064e-05	0.00429675	0.992038	-0.00102925	0.00241717	0.671323	0.00096706	0.00346515	0.78086
cg22149184	0.0164341	0.0277034	0.554611	-0.0398706	0.0155847	0.0122907	-0.0129724	0.0223416	0.563021
cg22149195	-0.000103844	0.00717952	0.988494	-0.0019889	0.00403889	0.62368	-0.00497606	0.00578997	0.392522
cg22149205	0.0251692	0.0189634	0.18798	-0.0224501	0.010668	0.0382942	-0.0206817	0.0152932	0.17985
cg22149224	0.0020265	0.0036207	0.577158	0.00234478	0.00203685	0.252887	-0.00208565	0.00291994	0.477012
cg22149355	0.00505005	0.0132713	0.704505	-0.0101632	0.00746585	0.17702	-0.00241702	0.0107027	0.821874
cg22149359	0.00127795	0.00371281	0.731546	-0.00106933	0.00208867	0.610001	0.00148114	0.00299422	0.622112
cg22149402	-0.0133236	0.0238282	0.577528	-0.0163883	0.0134047	0.224869	0.0152338	0.0192164	0.43013
cg22149419	0.036813	0.0178556	0.0422905	-0.0101719	0.0100448	0.314102	-0.0298264	0.0143998	0.0413621
cg22149471	0.00151143	0.0173444	0.930764	0.00618058	0.00975726	0.528151	-0.0160353	0.0139876	0.254847
cg22149516	0.000844022	0.0132823	0.949482	0.00227172	0.00747207	0.761849	0.000352925	0.0107116	0.973793
cg22149546	-0.00441515	0.0106771	0.680271	0.0110607	0.0060065	0.0690429	0.00205729	0.00861064	0.811739
cg22149555	-0.0191994	0.0138824	0.170287	0.00229587	0.00780967	0.769491	0.0155723	0.0111956	0.167876
cg22149588	0.0268919	0.0247362	0.280044	-0.028811	0.0139155	0.0414471	-0.0360202	0.0199487	0.0745143
cg22149610	-0.00644465	0.00612975	0.296068	0.00259484	0.00344834	0.453836	0.00412562	0.00494338	0.406296
cg22149683	0.00495485	0.0155704	0.751097	-0.00339709	0.00875924	0.699112	-0.00711883	0.0125569	0.572257
cg22149742	0.00200463	0.00749823	0.789849	0.00316741	0.00421819	0.454791	-0.000365664	0.006047	0.951923
cg22149783	0.00516005	0.00815373	0.528533	-0.00803773	0.00458694	0.0833273	-0.00139384	0.00657563	0.832637
cg22149837	-0.000860464	0.00232362	0.712072	-0.000641867	0.00130717	0.624667	-0.00066278	0.0018739	0.724447
cg22149916	0.0129544	0.0103219	0.212905	-0.00842542	0.00580668	0.150464	-0.0136008	0.00832419	0.105981
cg22149995	-0.00842132	0.0188571	0.65631	0.00566271	0.0106082	0.594871	0.000493304	0.0152075	0.974199
cg22150012	-0.00219837	0.00408042	0.591461	6.63466e-05	0.00229547	0.97701	0.0019576	0.00329069	0.553496
cg22150020	-0.00129892	0.00833805	0.876574	-0.00373903	0.00469064	0.427599	0.00817262	0.00672428	0.227583
cg22150024	-0.00459899	0.00457017	0.317124	0.000413104	0.00257098	0.872727	0.00323886	0.00368564	0.381999
cg22150051	0.00334982	0.00690801	0.628981	-0.00177296	0.00388615	0.649391	0.00297231	0.00557101	0.595058
cg22150088	-0.0257327	0.0147243	0.0841386	0.0105133	0.00828328	0.207827	0.0111777	0.0118745	0.349212
cg22150116	0.00241908	0.0149208	0.87159	-0.00378213	0.00839383	0.653437	-0.00758745	0.012033	0.530025
cg22150270	-0.0144456	0.0110233	0.193569	0.00656387	0.00620123	0.292836	0.0129951	0.0088898	0.147483
cg22150335	-0.0152582	0.0226784	0.502895	0.0222638	0.0127579	0.0845808	0.00490247	0.0182891	0.789308
cg22150397	-0.0143922	0.0206974	0.488723	-0.00180884	0.0116435	0.876912	0.0152135	0.0166915	0.364636
cg22150440	-0.00335681	0.0177746	0.850657	0.000529039	0.00999922	0.957929	-0.0111814	0.0143344	0.437536
cg22150449	-0.0188699	0.00840403	0.0273417	0.00192715	0.00472775	0.684574	0.00917803	0.00677749	0.179264
cg22150459	-0.00144712	0.00272462	0.596715	0.0017327	0.00153276	0.261468	-0.000588733	0.00219729	0.789398
cg22150540	0.00654975	0.014608	0.655029	-0.00245501	0.00821784	0.765867	-0.00751897	0.0117807	0.525031
cg22150656	0.0213033	0.00963484	0.0297156	-0.00910778	0.00542016	0.0965601	-0.0147514	0.00777009	0.0610253
cg22150661	-0.000496615	0.0203203	0.980559	0.00885457	0.0114314	0.440734	0.0166297	0.0163875	0.313089
cg22150665	-0.00738174	0.0097002	0.44877	-0.000157816	0.00545692	0.976996	0.00043936	0.0078228	0.955343
cg22150680	0.00414924	0.0188332	0.826154	-0.00404589	0.0105948	0.703506	-0.010038	0.0151882	0.51046
cg22150722	-0.00160135	0.0163528	0.922222	-0.00660084	0.00919941	0.475016	0.000251453	0.0131879	0.984832
cg22150750	-0.0297039	0.0165352	0.0759832	0.01085	0.009302	0.24671	0.0265087	0.0133349	0.0500402
cg22150763	-0.00317961	0.01429	0.824454	-0.00133008	0.00803896	0.86898	0.00848701	0.0115243	0.463487
cg22150779	0.0236614	0.0138421	0.0910302	-0.0133784	0.00778701	0.0894302	-0.023435	0.0111631	0.0387541
cg22150925	0.00297282	0.0170498	0.861996	0.00879691	0.00959149	0.361655	0.00632564	0.0137499	0.646656
cg22150928	-8.85831e-05	0.0120956	0.994174	-0.0102572	0.00680447	0.13541	0.00260918	0.00975458	0.789746
cg22150971	0.00371059	0.00655143	0.572628	-0.0045431	0.00368556	0.221095	0.00229707	0.00528345	0.664834
cg22150978	0.000719505	0.00267067	0.788267	-0.00179539	0.0015024	0.235407	-0.00169859	0.00215378	0.432509
cg22151017	-0.00241787	0.0087145	0.782105	0.00226833	0.00490241	0.644764	0.00463885	0.00702787	0.510997
cg22151059	0.00947829	0.017034	0.579376	0.00431059	0.00958259	0.653974	-0.0126647	0.0137372	0.359176
cg22151113	-0.00462128	0.00638625	0.47128	-0.0017247	0.00359264	0.632414	0.00393529	0.00515024	0.446924
cg22151131	-0.016264	0.00979635	0.100557	-0.00558756	0.00551102	0.313513	0.0108669	0.00790034	0.172591
cg22151179	-0.00145568	0.00872654	0.867915	0.00382257	0.00490918	0.438344	0.000698972	0.00703758	0.921118
cg22151186	6.46105e-06	0.0129328	0.999603	0.00317637	0.00727546	0.663518	-0.000375464	0.0104298	0.971367
cg22151200	0.0116887	0.00829007	0.162198	-0.0100451	0.00466364	0.0340777	-0.00910293	0.00668559	0.17693
cg22151216	-0.018237	0.0104358	0.0841552	0.00829496	0.00587077	0.161329	0.0164285	0.00841607	0.054226
cg22151217	0.00828545	0.00681252	0.227271	-0.00667984	0.00383244	0.0849542	-0.00377783	0.00549401	0.493559
cg22151281	-0.00264036	0.00454456	0.562782	-0.000198883	0.00255658	0.938176	-0.000940922	0.00366499	0.798006
cg22151372	0.00551439	0.0149871	0.71383	0.0140598	0.00843109	0.0990725	-0.0042111	0.0120864	0.72839
cg22151387	-0.00538697	0.0095138	0.572732	-0.00622552	0.00535206	0.248003	0.00677855	0.00767248	0.379464
cg22151411	0.000200472	0.0134673	0.988158	0.0153913	0.00757614	0.0453232	-0.0103262	0.0108608	0.344412
cg22151420	0.0181982	0.0209982	0.388572	-0.0051286	0.0118127	0.665273	-0.00923603	0.0169342	0.586902
cg22151446	0.0136864	0.0256793	0.595443	-0.00607681	0.0144461	0.675069	-0.00827093	0.0207092	0.690612
cg22151504	0.00814043	0.00872085	0.353235	0.00646517	0.00490598	0.191106	-0.00634327	0.00703299	0.369642
cg22151539	-0.0178996	0.0194111	0.359069	-0.00896314	0.0109198	0.414049	0.011596	0.0156542	0.46088
cg22151581	0.0214367	0.0206586	0.302368	-0.022068	0.0116216	0.0609738	-0.0172257	0.0166603	0.304097
cg22151587	0.00486702	0.00401932	0.229287	8.44136e-05	0.0022611	0.970307	-0.00224549	0.00324141	0.490355
cg22151608	0.0199097	0.0118406	0.09634	-0.000711688	0.00666101	0.915165	-0.0178287	0.00954893	0.065337
cg22151644	0.000951682	0.00431283	0.825884	-0.000197646	0.00242622	0.935266	0.000781366	0.00347812	0.822789
cg22151658	0.00533788	0.00844124	0.52885	-0.00344534	0.00474869	0.470117	-0.00411972	0.0068075	0.546676
cg22151707	0.00788994	0.00766205	0.306052	-0.000702558	0.00431035	0.870911	-0.0058507	0.00617912	0.346399
cg22151747	0.0112271	0.0233864	0.632411	0.00347852	0.0131562	0.792111	-0.00798347	0.0188601	0.673147
cg22151768	0.00491944	0.00357147	0.171997	-0.0028364	0.00200916	0.161679	-0.00481933	0.00288024	0.0979566
cg22151773	-0.0292229	0.0239495	0.225768	0.00450792	0.013473	0.738759	0.0189984	0.0193143	0.328082
cg22151813	0.00384366	0.0113207	0.735053	-0.000485512	0.00636857	0.939411	-0.0014384	0.0091297	0.875184
cg22151856	0.000706468	0.00976582	0.942501	-0.00461188	0.00549384	0.403564	0.00662351	0.00787572	0.402705
cg22151881	0.00628952	0.0117621	0.594233	-0.000746225	0.00661684	0.910473	0.00236097	0.0094856	0.804038
cg22151941	-0.00123489	0.00215732	0.568548	0.000632948	0.00121362	0.603348	0.000425615	0.00173979	0.807327
cg22151985	0.00365346	0.00975502	0.70895	-0.00545595	0.00548776	0.322946	-0.00347673	0.00786701	0.659656
cg22151999	0.0146845	0.0137962	0.290169	0.000515211	0.00776118	0.947229	-0.00823363	0.0111261	0.461321
cg22152050	0.00736687	0.00953015	0.441663	-0.000525018	0.00536126	0.92222	-0.00872411	0.00768566	0.259518
cg22152082	-0.0165527	0.0195385	0.39927	0.00763181	0.0109915	0.489365	0.0144393	0.015757	0.362062
cg22152156	-0.00208835	0.0156756	0.894332	0.00389039	0.00881843	0.660213	0.00830673	0.0126417	0.512898
cg22152180	-0.00755543	0.0072035	0.297218	-6.40645e-05	0.00405239	0.987424	0.00546357	0.00580932	0.349634
cg22152192	0.00724667	0.016893	0.669026	-0.0142524	0.00950327	0.137388	-0.00275561	0.0136235	0.840189
cg22152229	0.0078787	0.0169261	0.642782	-0.00181092	0.00952193	0.849618	-0.00940721	0.0136502	0.492598
cg22152253	-3.81645e-05	0.00379932	0.992009	-0.000611062	0.00213734	0.775651	0.00132258	0.00306399	0.667086
cg22152268	0.0138125	0.0180621	0.446553	-0.0121892	0.010161	0.233624	-0.00981877	0.0145663	0.502093
cg22152279	0.00500255	0.00476983	0.297248	-0.00424138	0.00268331	0.117671	-0.00564162	0.00384667	0.146168
cg22152328	-0.00402892	0.00300778	0.18398	-0.000974242	0.00169205	0.566289	0.00152719	0.00242565	0.530646
cg22152407	-0.00379813	0.00661283	0.567243	0.00155183	0.0037201	0.677622	0.00417244	0.00533296	0.436161
cg22152438	-0.00436376	0.00980638	0.657457	-0.000744982	0.00551666	0.892898	0.000187104	0.00790843	0.98118
cg22152446	-0.00949957	0.0213876	0.658054	0.0256686	0.0120318	0.0357741	0.00215704	0.0172482	0.900772
cg22152492	0.00220476	0.011259	0.845217	-0.00622978	0.00633384	0.328118	-0.0130868	0.00907991	0.153178
cg22152500	-0.00898075	0.00900916	0.321669	0.00366412	0.00506818	0.471685	0.00873506	0.00726551	0.2326
cg22152582	0.00286519	0.00928095	0.758292	-0.00252723	0.00522107	0.6296	0.00247799	0.00748469	0.741403
cg22152616	-0.00303724	0.0125468	0.809308	0.0111586	0.00705833	0.117611	0.00986936	0.0101185	0.332141
cg22152618	-0.00478459	0.015749	0.762021	0.0109301	0.00885972	0.22072	0.00307709	0.0127009	0.809152
cg22152667	-0.00244653	0.0098752	0.80493	0.00152583	0.00555537	0.784245	0.00614164	0.00796393	0.442738
cg22152677	0.00489902	0.027686	0.859969	-0.00780279	0.015575	0.617678	-0.017512	0.0223276	0.435031
cg22152728	0.00392902	0.0072933	0.591491	0.00609875	0.0041029	0.140861	-0.00286786	0.00588173	0.627098
cg22152734	-0.0186399	0.0215813	0.390181	0.00989854	0.0121407	0.41717	-0.000900835	0.0174044	0.958842
cg22152796	-0.000176155	0.00389672	0.964049	-0.0021338	0.00219213	0.333121	-4.37549e-05	0.00314254	0.988924
cg22152867	-0.0233894	0.0249537	0.351253	0.0303571	0.0140379	0.0333878	0.0175988	0.0201241	0.384301
cg22152931	0.000612637	0.0120129	0.959446	-0.0117198	0.00675793	0.0865025	-0.00723922	0.00968786	0.456977
cg22153013	-0.00756431	0.0270245	0.780229	-0.000755689	0.0152028	0.960472	-0.0103033	0.0217941	0.637597
cg22153062	-0.00155942	0.013038	0.905077	0.00437735	0.00733461	0.552222	0.00602082	0.0105146	0.568415
cg22153080	-0.00065589	0.00970763	0.946291	-0.00966636	0.0054611	0.0803068	0.0129982	0.00782879	0.100539
cg22153093	-0.00164693	0.00903693	0.855825	-0.00152306	0.0050838	0.76522	0.00749481	0.0072879	0.306684
cg22153105	-0.00312832	0.00785097	0.691288	0.000248162	0.00441663	0.955324	0.00277284	0.00633147	0.662537
cg22153114	-0.00325383	0.00403195	0.421912	0.000393885	0.0022682	0.862549	0.00340364	0.00325159	0.298177
cg22153116	0.00130063	0.00339937	0.702964	0.00105569	0.00191234	0.58237	0.00213901	0.00274144	0.437411
cg22153181	0.00788387	0.00870453	0.367644	-0.00299351	0.0048968	0.542619	-0.00141664	0.00701983	0.840551
cg22153239	-0.00690281	0.00724701	0.343542	0.00729152	0.00407686	0.0772564	0.000523524	0.0058444	0.928834
cg22153312	0.0362646	0.0283116	0.203709	-0.00836424	0.0159269	0.600837	-0.0484944	0.0228321	0.0365798
cg22153345	-0.00188462	0.00430933	0.662977	0.00178438	0.00242425	0.463723	0.000262123	0.00347529	0.940054
cg22153376	0.00973461	0.0132149	0.463372	-0.00658344	0.00743417	0.37835	-0.00594781	0.0106573	0.578245
cg22153407	0.00334488	0.00880153	0.704868	0.00238954	0.00495137	0.630619	-0.00408199	0.00709806	0.566752
cg22153481	-0.00108503	0.00248053	0.662916	-0.000996604	0.00139544	0.47707	0.00107756	0.00200045	0.591528
cg22153516	0.00594052	0.00719262	0.411162	-0.00573121	0.00404627	0.160307	3.7642e-05	0.00580054	0.994837
cg22153527	-0.00784326	0.0408132	0.848064	-0.00451559	0.0229598	0.844552	0.00884972	0.0329141	0.788679
cg22153579	-0.00963438	0.0103657	0.355287	0.00572	0.00583129	0.329418	0.0171085	0.00835947	0.0437866
cg22153695	0.000903454	0.00339828	0.790994	-0.00337361	0.00191173	0.0812083	-0.000675006	0.00274057	0.806043
cg22153696	-0.0111825	0.00904054	0.21952	-0.00629729	0.00508583	0.21905	0.0141409	0.00729082	0.0557516
cg22153708	0.0264513	0.0169613	0.122591	-0.0345211	0.0095417	0.000503188	-0.00341353	0.0136785	0.803535
cg22153745	-0.0031527	0.0153486	0.837746	0.00478983	0.00863445	0.580533	-0.0111521	0.012378	0.370153
cg22153799	0.0297784	0.00757394	0.000171462	-0.0104336	0.00426078	0.0163902	-0.0187926	0.00610806	0.00281619
cg22153823	-0.00359735	0.0137632	0.794436	-0.00403341	0.00774259	0.603765	0.0106701	0.0110994	0.33912
cg22153873	0.00637319	0.00702388	0.366781	0.00282796	0.00395134	0.47614	-0.00548455	0.00566446	0.335672
cg22153931	0.0115476	0.00643477	0.0762792	-0.000143751	0.00361993	0.968417	-0.0143562	0.00518937	0.00695144
cg22153940	0.00936323	0.00744059	0.211693	-0.00358063	0.00418576	0.394718	-0.00565263	0.00600052	0.34885
cg22153994	0.000162654	0.0073722	0.982449	-0.00387175	0.00414729	0.353174	0.00225362	0.00594537	0.705592
cg22154024	0.00146915	0.00299828	0.625397	-0.00136589	0.00168671	0.420319	-0.00298354	0.00241798	0.220644
cg22154142	0.00909122	0.0161494	0.574955	0.00787278	0.00908498	0.388617	0.00969002	0.0130238	0.458915
cg22154182	-0.00181169	0.00393421	0.646336	-0.00170807	0.00221322	0.442398	-0.00264304	0.00317278	0.407158
cg22154234	-0.00163573	0.00709214	0.818149	0.000863594	0.00398974	0.829153	0.00106482	0.00571951	0.852753
cg22154293	-0.00224146	0.00825397	0.786618	-0.0020419	0.00464333	0.661235	0.00318364	0.00665647	0.633681
cg22154364	0.00694524	0.00881057	0.432723	-0.00116621	0.00495645	0.814549	-0.00520362	0.00710535	0.465968
cg22154385	0.0103738	0.0158497	0.514549	-0.00910942	0.00891636	0.309844	-0.00706354	0.0127821	0.581979
cg22154431	0.0159941	0.00867363	0.0686686	-0.012745	0.00487942	0.0106412	-0.00230467	0.00699491	0.742605
cg22154446	0.00579862	0.00778677	0.458522	-0.00962535	0.00438051	0.0307184	-0.00145469	0.0062797	0.817367
cg22154447	0.00273533	0.0115103	0.812731	-0.00172474	0.0064752	0.790607	-0.00870681	0.00928255	0.350915
cg22154449	-0.0131411	0.0113783	0.251355	2.39486e-05	0.00640094	0.997024	0.0159415	0.0091761	0.0859596
cg22154485	-0.0025368	0.0069418	0.715692	0.00217715	0.00390516	0.578648	-0.00221012	0.00559826	0.693989
cg22154493	0.00426168	0.0207855	0.838038	-0.00882549	0.011693	0.452477	-0.0155664	0.0167626	0.355706
cg22154539	-0.0143877	0.0205157	0.48503	0.00393968	0.0115413	0.733679	0.0231333	0.0165451	0.165691
cg22154561	0.00570717	0.00943713	0.546952	-0.00283194	0.00530893	0.595129	-0.0031918	0.00761065	0.675992
cg22154562	-0.000955009	0.00354137	0.788066	0.000169175	0.00199223	0.932526	0.00287025	0.00285596	0.317748
cg22154593	-0.00124355	0.00326684	0.704405	0.00229356	0.00183779	0.215458	-0.000714742	0.00263457	0.786823
cg22154608	0.000135179	0.00817917	0.986853	-0.010609	0.00460126	0.0235646	-0.00321596	0.00659616	0.627124
cg22154616	-0.000747461	0.00379565	0.844356	0.00258292	0.00213527	0.22977	-0.000306913	0.00306103	0.92037
cg22154659	-0.00584015	0.0165036	0.724311	0.0137695	0.00928422	0.141745	0.00606317	0.0133094	0.649872
cg22154735	-0.0178059	0.0130373	0.175616	0.00536397	0.00733424	0.46657	0.00480327	0.010514	0.648949
cg22154765	0.0165313	0.0115264	0.155179	-0.00846215	0.00648427	0.195405	-0.010735	0.00929555	0.251385
cg22154819	0.0392407	0.021592	0.0726839	-0.00750456	0.0121468	0.538343	-0.0170032	0.0174131	0.331606
cg22154859	-0.00689733	0.0119244	0.564508	0.00184266	0.00670815	0.784221	0.00472605	0.0096165	0.624374
cg22154891	-0.019075	0.0239934	0.428821	0.0127125	0.0134977	0.348951	0.0254254	0.0193497	0.192383
cg22154992	-0.02962	0.0270241	0.276149	0.0276057	0.0152026	0.0729192	0.013718	0.0217938	0.530746
cg22155038	-0.0161686	0.0117242	0.171488	-0.0124661	0.00659555	0.062155	0.0186766	0.00945508	0.0514789
cg22155039	0.0115533	0.0113135	0.310059	0.00241212	0.00636448	0.705635	-0.00514051	0.00912383	0.574635
cg22155080	0.00191898	0.00957223	0.841589	-0.000503373	0.00538494	0.925744	8.39226e-05	0.0077196	0.991352
cg22155111	-0.0164557	0.00622538	0.00977354	0.00159953	0.00350214	0.64903	0.0115004	0.0050205	0.0244565
cg22155198	-0.00411498	0.0138252	0.766702	-0.000747437	0.0077775	0.923665	-0.00124373	0.0111495	0.911443
cg22155218	-0.0119222	0.0158436	0.453834	0.0192962	0.00891295	0.0331937	0.00492651	0.0127772	0.700778
cg22155248	0.00196379	0.00826503	0.812761	0.00153997	0.00464956	0.741303	-0.00126996	0.0066654	0.849348
cg22155270	0.012384	0.00647776	0.0592756	0.000442446	0.00364412	0.90365	-0.0103434	0.00522404	0.050943
cg22155281	-0.00313618	0.0133268	0.814519	0.00700179	0.00749707	0.352982	-0.0093944	0.0107475	0.384525
cg22155294	-0.0103204	0.00718152	0.154365	0.00878034	0.00404002	0.0325367	0.00494253	0.00579159	0.395837
cg22155325	0.00444598	0.00971409	0.648348	0.00202026	0.00546474	0.712533	-0.00559147	0.007834	0.477341
cg22155349	-0.0192617	0.0262724	0.465481	0.0140158	0.0147797	0.345661	-0.00653827	0.0211876	0.758389
cg22155376	0.0252054	0.0194166	0.197752	-0.00152715	0.010923	0.88914	-0.0109305	0.0156587	0.487054
cg22155405	0.0144381	0.0183019	0.432376	0.00187067	0.0102959	0.856258	-0.014374	0.0147597	0.332886
cg22155490	-0.00244352	0.0147641	0.86894	-0.00256503	0.00830564	0.758207	-0.00576005	0.0119066	0.629793
cg22155655	0.00541455	0.00970338	0.578306	0.00511078	0.00545871	0.351791	-0.00369981	0.00782536	0.63757
cg22155718	-0.0347031	0.0118648	0.00441714	0.0206252	0.00667463	0.00270456	0.0166407	0.00956845	0.0856335
cg22155724	0.013731	0.0507123	0.78723	0.0237625	0.0285286	0.407216	-0.00784867	0.0408973	0.848269
cg22155755	0.0081217	0.0109248	0.459277	-0.010597	0.00614582	0.0882952	0.000806217	0.00881037	0.927304
cg22155786	0.021523	0.0120455	0.0775331	-0.0126077	0.00677628	0.0662628	-0.00910408	0.00971417	0.351313
cg22155851	0.002425	0.012555	0.847303	0.00199159	0.00706294	0.778646	-0.0122028	0.0101251	0.23147
cg22155885	0.00770318	0.0204891	0.707879	-0.00261196	0.0115263	0.821272	-0.00599007	0.0165236	0.717866
cg22155952	-0.00877185	0.0107269	0.41579	0.00491066	0.0060345	0.418054	0.0120718	0.00865079	0.166512
cg22155965	-0.0161866	0.016081	0.316999	0.0147155	0.00904649	0.107514	0.0108718	0.0129686	0.404206
cg22156046	-0.00544146	0.00669225	0.418433	-0.000880815	0.00376478	0.815577	0.00297345	0.00539702	0.583118
cg22156126	0.00952018	0.0121048	0.433773	0.00118452	0.00680964	0.862321	-0.00719282	0.00976199	0.463261
cg22156128	-0.020792	0.00867605	0.0187465	0.00467612	0.00488078	0.340745	0.0257029	0.00699687	0.000417508
cg22156255	-0.000514879	0.00265306	0.846584	-0.000995337	0.0014925	0.506646	0.000853051	0.00213958	0.691113
cg22156267	0.00140026	0.0032537	0.668024	-0.000968528	0.00183039	0.59809	-0.000213206	0.00262397	0.935431
cg22156300	0.0127454	0.0108866	0.244975	-0.00381659	0.00612437	0.534835	-0.0107809	0.00877961	0.222857
cg22156456	0.000369411	0.00805905	0.963547	-0.00174596	0.00453368	0.701119	-0.00379894	0.00649928	0.560421
cg22156534	0.0154355	0.00829179	0.0661243	0.0011457	0.00466461	0.806573	-0.0137867	0.00668698	0.0422886
cg22156674	-0.0165838	0.0701989	0.813814	-0.000469755	0.0394909	0.990537	0.0121159	0.0566124	0.831048
cg22156689	-0.00460375	0.0270179	0.865104	0.000477593	0.0151992	0.975006	0.0118169	0.0217888	0.589004
cg22156700	-0.0127991	0.00912729	0.164471	0.00242808	0.00513463	0.637508	0.0143267	0.00736077	0.0549149
cg22156811	0.00333669	0.00485235	0.493549	-9.69474e-05	0.00272973	0.971752	-0.000496299	0.00391321	0.899377
cg22156842	-0.0159326	0.0225026	0.480862	0.00469611	0.012659	0.711583	0.00255411	0.0181474	0.888407
cg22156852	-0.00994942	0.00959243	0.302577	-0.000723328	0.0053963	0.893687	0.00905305	0.00773588	0.245164
cg22156867	0.000213757	0.00376964	0.954913	0.00058264	0.00212064	0.784177	-0.000512764	0.00304006	0.866457
cg22156869	0.00225209	0.00845587	0.790626	0.00327515	0.00475692	0.493011	-0.000955077	0.0068193	0.888948
cg22156899	-0.00792991	0.0105036	0.452352	0.0163665	0.00590886	0.00688613	0.00475987	0.00847067	0.575647
cg22156925	-0.00283482	0.00813958	0.728494	0.00291667	0.00457899	0.525857	-0.0034013	0.00656423	0.605695
cg22157015	0.00375909	0.00669435	0.575912	-0.0016628	0.00376596	0.659948	0.0021192	0.00539871	0.695643
cg22157025	-0.00603551	0.0134755	0.655373	-0.00308989	0.00758074	0.684593	0.00212984	0.0108674	0.84509
cg22157069	-0.00110549	0.0130666	0.932775	0.00241048	0.00735074	0.743776	0.00555406	0.0105377	0.59952
cg22157087	0.0248178	0.0209679	0.239868	-0.00615134	0.0117957	0.603381	-0.0229608	0.0169097	0.178107
cg22157099	0.00568162	0.00483959	0.243678	0.000641147	0.00272255	0.814391	-0.00607286	0.00390292	0.123429
cg22157146	-0.0120878	0.00739309	0.105745	-0.00169731	0.00415904	0.684226	0.00673039	0.00596221	0.262141
cg22157167	0.00418879	0.0105655	0.692761	-0.00591865	0.00594373	0.322183	-0.00242921	0.00852066	0.776264
cg22157173	-0.0153418	0.0101362	0.133845	0.00557722	0.0057022	0.33081	0.0205179	0.00817442	0.0139682
cg22157199	0.0077748	0.0079086	0.328357	-0.0127028	0.00444905	0.00540379	0.00723887	0.00637795	0.259573
cg22157231	0.0194854	0.0193572	0.316972	-0.00258041	0.0108895	0.813256	-0.0149813	0.0156107	0.339939
cg22157239	-0.00907839	0.00811121	0.266191	0.00357193	0.00456303	0.435921	0.00800167	0.00654135	0.224618
cg22157255	0.00632354	0.0105777	0.551551	0.00365674	0.00595057	0.540514	-0.00416438	0.00853047	0.626681
cg22157320	0.00751336	0.0118039	0.526151	-0.0147636	0.00664038	0.0288484	-0.00595801	0.00951935	0.533068
cg22157340	0.00573431	0.012691	0.652533	-0.00197178	0.00713939	0.783078	-0.00377446	0.0102347	0.713201
cg22157413	0.00965805	0.0164123	0.557782	-0.00728572	0.00923288	0.432246	-0.0134147	0.0132358	0.31369
cg22157494	0.00428115	0.00551118	0.439426	0.00128765	0.00310036	0.678953	-0.00524846	0.00444454	0.240945
cg22157525	-0.00299296	0.00344778	0.387792	0.000486615	0.00193957	0.802507	0.00294131	0.00278049	0.293125
cg22157628	0.00381331	0.00662346	0.566321	-0.00931773	0.00372608	0.014315	-0.00184772	0.00534154	0.730262
cg22157629	0.0344066	0.022598	0.131584	-0.00484114	0.0127127	0.704293	-0.0275869	0.0182244	0.133803
cg22157659	-0.0138352	0.0194409	0.478627	0.00637798	0.0109366	0.56132	0.0081743	0.0156783	0.60346
cg22157683	-0.0127716	0.00493327	0.0113253	0.00294003	0.00277525	0.29243	0.00530767	0.00397847	0.185735
cg22157717	0.0138633	0.0090153	0.127824	-0.00142252	0.00507163	0.779787	-0.0127708	0.00727046	0.0825979
cg22157769	-0.00483864	0.00323997	0.139029	-0.000163718	0.00182267	0.928639	0.00188177	0.0026129	0.473387
cg22157823	0.000246505	0.00334416	0.941413	0.000903845	0.00188128	0.632148	-0.000743063	0.00269692	0.783583
cg22157845	-0.00621243	0.0102843	0.547406	-0.00358746	0.00578551	0.536866	0.00487315	0.00829384	0.558384
cg22157945	-0.00338424	0.0115922	0.771043	0.00773063	0.00652129	0.239145	0.000652205	0.00934862	0.944545
cg22158021	-0.0100229	0.00922358	0.280258	-0.00515422	0.0051888	0.323366	0.006234	0.00743842	0.404336
cg22158051	-0.00341681	0.00710547	0.631844	0.0033839	0.00399724	0.399618	0.00224822	0.00573026	0.695788
cg22158068	0.0260182	0.0140792	0.0680826	-0.00813259	0.00792039	0.307432	-0.0213465	0.0113543	0.0635285
cg22158073	-0.000152881	0.0124663	0.990244	1.38553e-05	0.00701303	0.998428	-0.00150331	0.0100536	0.88149
cg22158175	0.00600479	0.0115973	0.60596	0.00469177	0.00652414	0.474028	-0.0154897	0.00935271	0.101374
cg22158212	0.0110274	0.043669	0.801248	0.00364438	0.0245664	0.882419	0.0231049	0.0352172	0.513552
cg22158248	0.0151701	0.0157556	0.338362	-0.0118868	0.00886346	0.183461	-0.0119625	0.0127063	0.349136
cg22158252	0.0390603	0.0191363	0.0443364	-0.00507624	0.0107653	0.638464	-0.0442002	0.0154326	0.00526726
cg22158366	-0.00719707	0.00837068	0.39232	0.00431118	0.00470899	0.362508	0.00716414	0.0067506	0.291578
cg22158388	0.0030654	0.00895978	0.733098	-0.00345935	0.0050404	0.494376	-0.002813	0.00722569	0.698024
cg22158415	-0.00361738	0.00418547	0.389872	0.000920787	0.00235457	0.696729	-5.69052e-05	0.00337541	0.986589
cg22158462	-0.00474215	0.028719	0.869239	-0.0256672	0.0161561	0.11584	0.00451126	0.0231606	0.846029
cg22158476	0.0120636	0.0198192	0.544357	-0.00721369	0.0111494	0.519375	-0.0134803	0.0159833	0.401375
cg22158547	-0.0185902	0.0100201	0.067021	0.00268777	0.00563689	0.634715	0.0148021	0.00808078	0.0704897
cg22158603	-0.0106225	0.0153527	0.490889	-0.0010981	0.0086368	0.899128	0.00598589	0.0123813	0.630011
cg22158639	0.00470487	0.0202121	0.816496	0.0031488	0.0113705	0.782508	-0.011928	0.0163002	0.466321
cg22158648	-0.00110852	0.0312057	0.971746	-0.0126253	0.017555	0.473999	-0.00506318	0.0251661	0.84103
cg22158650	-0.0184742	0.0106292	0.0858212	0.00119088	0.00597952	0.842614	0.0147891	0.00857197	0.0881099
cg22158707	0.00439121	0.00902974	0.628002	-0.002313	0.00507975	0.650028	-0.000946426	0.0072821	0.8969
cg22158723	-0.000831527	0.00327127	0.799962	-0.0010331	0.00184028	0.576014	0.00362134	0.00263814	0.173461
cg22158769	-0.0054383	0.0170518	0.750564	0.00894188	0.00959263	0.353894	0.0185667	0.0137516	0.180551
cg22158852	0.0193739	0.0105811	0.070607	-0.00683074	0.0059525	0.254378	-0.00823664	0.00853324	0.337162
cg22158854	-0.00107727	0.0109961	0.922188	0.00752279	0.00618596	0.227311	0.00103889	0.00886791	0.907016
cg22158923	-0.0116607	0.0105065	0.270192	-0.00566705	0.00591052	0.340376	0.0138225	0.00847306	0.106517
cg22158926	-0.000345753	0.00820431	0.966484	0.00194046	0.0046154	0.675231	0.00163053	0.00661643	0.805938
cg22158929	-0.0104262	0.00934001	0.267442	0.00799234	0.0052543	0.131945	-0.00164781	0.00753232	0.827357
cg22158956	0.00832273	0.00501645	0.100784	-0.00100987	0.00282204	0.721342	-0.00943889	0.00404556	0.0220023
cg22158986	0.0119369	0.0121748	0.329639	0.00877626	0.00684901	0.203541	-0.0187823	0.00981843	0.0591195
cg22158992	0.00179918	0.0132959	0.89268	0.00203878	0.00747972	0.785842	0.00632714	0.0107226	0.556705
cg22159005	0.0286706	0.0263901	0.280366	-0.0062332	0.014846	0.675648	-0.00765128	0.0212825	0.720105
cg22159015	0.00115945	0.0106812	0.913815	0.00436758	0.0060088	0.469307	-0.00570925	0.00861394	0.509257
cg22159025	0.0296202	0.0179255	0.102142	-0.0164926	0.0100841	0.105643	-0.00643648	0.0144562	0.657277
cg22159049	0.00317388	0.0197711	0.872844	0.00673129	0.0111224	0.546658	0.00368112	0.0159446	0.817971
cg22159058	0.0157719	0.0162533	0.334607	-0.00408533	0.00914339	0.656151	-0.00586799	0.0131076	0.655523
cg22159075	0.00366868	0.0021864	0.0970302	-0.00194872	0.00122998	0.116828	-0.00144361	0.00176324	0.415235
cg22159109	-0.00197313	0.0245911	0.936237	0.0067399	0.0138339	0.627371	0.0182357	0.0198317	0.360425
cg22159171	-0.000394881	0.00654212	0.952011	0.00458746	0.00368032	0.216011	-0.00204082	0.00527594	0.699859
cg22159216	-0.00562007	0.0117896	0.634802	0.000497848	0.00663236	0.940341	0.00467549	0.00950785	0.624163
cg22159253	0.00207655	0.0165661	0.900543	-0.00334054	0.00931937	0.720895	0.00217515	0.0133598	0.871053
cg22159341	0.00281299	0.0150653	0.852326	0.000872679	0.00847513	0.91823	0.000721565	0.0121496	0.952781
cg22159364	0.00346344	0.0182713	0.850109	0.00367408	0.0102787	0.721644	-0.00675275	0.0147351	0.647923
cg22159376	0.006657	0.0121628	0.58559	0.00607538	0.00684228	0.377091	-0.000325784	0.00980878	0.973582
cg22159421	0.0241679	0.0210019	0.253063	0.00459619	0.0118148	0.698234	-0.03577	0.0169371	0.0376279
cg22159430	-0.0108106	0.00962075	0.264316	0.00188157	0.00541223	0.728962	0.00909175	0.00775873	0.244548
cg22159441	0.0227946	0.0138764	0.104141	-0.00423378	0.00780627	0.588992	-0.0158979	0.0111907	0.15908
cg22159468	0.0332508	0.0214344	0.12455	-0.0100397	0.0120581	0.407396	-0.0275566	0.0172859	0.114612
cg22159483	-6.48403e-05	0.00316264	0.983691	0.0027559	0.00177917	0.125101	-0.00163922	0.00255053	0.52215
cg22159514	0.000347382	0.00479601	0.942429	0.00189568	0.00269803	0.484216	0.00166431	0.00386778	0.668065
cg22159522	-0.00466313	0.00917821	0.612723	0.000402448	0.00516328	0.938056	-0.00316435	0.00740184	0.67009
cg22159528	0.00709143	0.00414225	0.0905481	-0.00100985	0.00233026	0.665848	-0.00449765	0.00334055	0.18176
cg22159557	0.00186057	0.0087847	0.832773	0.000500225	0.0049419	0.919613	0.000736914	0.00708449	0.9174
cg22159647	0.00721734	0.0267397	0.787882	-0.019352	0.0150426	0.201769	0.00665612	0.0215644	0.758333
cg22159716	0.003915	0.0111478	0.726314	0.00485089	0.00627127	0.441367	-0.00580791	0.00899021	0.520003
cg22159759	0.000342204	0.0201478	0.986489	0.00310199	0.0113343	0.784993	0.00915128	0.0162483	0.574772
cg22159815	0.0226258	0.0137317	0.103106	-0.0144669	0.00772489	0.064539	-0.018064	0.0110741	0.106548
cg22159835	0.0121708	0.0152509	0.427074	-0.00766691	0.00857953	0.374044	-0.0211236	0.0122992	0.0895346
cg22159939	2.02794e-05	0.0139758	0.998846	0.000981866	0.00786219	0.90091	0.000454015	0.0112709	0.967963
cg22159946	0.00219401	0.00309204	0.479914	-0.000426009	0.00173945	0.807117	-0.00169865	0.0024936	0.497594
cg22159947	0.00168364	0.00594668	0.777771	0.00318814	0.00334535	0.343289	-0.00384899	0.00479575	0.424453
cg22159951	-0.00742307	0.00655961	0.260971	0.00117233	0.00369016	0.751499	0.0045388	0.00529005	0.393312
cg22159954	-0.0310155	0.0157107	0.0516101	0.00564114	0.00883817	0.525014	0.0342843	0.01267	0.00822928
cg22160000	-0.0018574	0.00346255	0.593066	0.00158366	0.00194788	0.418479	0.00314753	0.0027924	0.26284
cg22160070	0.0155276	0.0155538	0.320961	0.002541	0.00874994	0.772216	-0.00928794	0.0125435	0.461063
cg22160073	-0.00354391	0.0149946	0.813734	0.00179693	0.00843535	0.831819	0.00845916	0.0120925	0.486128
cg22160110	0.00215562	0.00999437	0.829751	0.00113751	0.00562241	0.840152	-0.000695068	0.00806004	0.931481
cg22160112	-0.000537928	0.00238779	0.8223	0.00328837	0.00134327	0.0164207	-0.00219993	0.00192565	0.256483
cg22160121	-0.0259783	0.0310854	0.405663	-0.026402	0.0174873	0.134808	0.0219034	0.025069	0.384731
cg22160124	0.0179501	0.00971402	0.068101	-0.0046062	0.0054647	0.40165	-0.0202975	0.00783394	0.0112617
cg22160158	0.00172214	0.0216777	0.936867	0.00335038	0.012195	0.784187	-9.98599e-05	0.0174821	0.995456
cg22160185	0.00160983	0.0179462	0.928734	0.0243232	0.0100958	0.0181448	0.00083667	0.0144728	0.954036
cg22160263	0.00551978	0.0310081	0.859138	-0.00555805	0.0174439	0.750792	0.015572	0.0250067	0.535141
cg22160267	0.00396588	0.0125307	0.752405	-0.00237064	0.00704927	0.737476	-0.00444937	0.0101055	0.660844
cg22160296	0.0010644	0.0040815	0.794888	-0.00173502	0.00229608	0.451953	0.000209922	0.00329156	0.949298
cg22160329	0.00370684	0.0101004	0.714531	-0.00434801	0.00568204	0.44626	-0.00405158	0.00814552	0.620191
cg22160349	-0.0143803	0.00853153	0.0955519	0.0115715	0.00479948	0.0180643	0.00971467	0.00688032	0.161615
cg22160377	0.00676441	0.011825	0.568801	-0.00490627	0.00665222	0.462826	0.00534182	0.00953632	0.576847
cg22160437	0.00302871	0.00813337	0.710536	-0.00142352	0.00457549	0.756473	-0.000786969	0.00655921	0.904783
cg22160448	-0.00893568	0.0305282	0.770463	-0.0139449	0.0171739	0.41907	0.0083028	0.0246197	0.736765
cg22160451	0.00913515	0.0208288	0.662076	-0.0101897	0.0117174	0.386958	-0.00885521	0.0167975	0.599446
cg22160463	0.0136424	0.0134378	0.312879	-0.00527525	0.00755955	0.48719	-0.0201505	0.010837	0.0664287
cg22160472	-0.0184479	0.0106794	0.0877213	0.0102779	0.00600775	0.0907716	0.0142343	0.00861244	0.102069
cg22160502	-0.0662769	0.0295946	0.0277343	0.022489	0.0166487	0.180344	0.0581033	0.0238668	0.0170054
cg22160511	-0.0489546	0.109216	0.655123	0.0150555	0.0614403	0.807013	0.0416586	0.088078	0.637445
cg22160595	-0.00328483	0.0252893	0.89696	0.0243084	0.0142267	0.0911653	0.0104164	0.0203948	0.610859
cg22160612	-0.0152493	0.0201601	0.451496	0.014636	0.0113412	0.200372	0.024954	0.0162583	0.128534
cg22160658	0.0282599	0.0169988	0.100103	-0.0135912	0.00956279	0.1589	-0.031203	0.0137088	0.0253518
cg22160662	0.00263542	0.00810133	0.745748	0.00131043	0.00455747	0.774404	-0.00670421	0.00653338	0.307734
cg22160726	-0.00531726	0.00337628	0.118997	0.000820231	0.00189935	0.666945	0.00299755	0.00272282	0.274049
cg22160735	-0.0201784	0.0165186	0.225252	0.0227984	0.00929266	0.0161952	0.014214	0.0133215	0.288997
cg22160769	0.0161779	0.0110494	0.146844	-0.00185079	0.00621595	0.766621	-0.00838188	0.00891091	0.349559
cg22160784	-0.00477966	0.00342757	0.166808	0.00256995	0.00192821	0.186153	0.00508898	0.00276419	0.0691046
cg22160863	0.0123147	0.0170983	0.47336	0.010795	0.0096188	0.264904	-0.00848493	0.0137891	0.539976
cg22160883	-0.00381757	0.00455814	0.404645	-0.00175232	0.00256422	0.496229	0.00654738	0.00367595	0.0784617
cg22160911	0.000624886	0.00958801	0.948189	0.002334	0.00539381	0.666315	-0.00130499	0.00773232	0.866378
cg22160964	0.0114294	0.0081484	0.164361	-0.00711442	0.00458395	0.124371	-0.00484304	0.00657134	0.463155
cg22161115	-0.014702	0.0414093	0.723438	0.0106328	0.0232951	0.649237	-0.0190867	0.0333948	0.569138
cg22161131	0.00284534	0.00619564	0.647228	0.00318959	0.00348541	0.362714	-0.000160166	0.00499652	0.974503
cg22161147	0.0167573	0.0275159	0.544147	-0.0119286	0.0154793	0.443072	-0.0181669	0.0221904	0.415257
cg22161196	-0.00159304	0.0121232	0.895766	-0.00173991	0.00682001	0.799248	-0.000733889	0.00977686	0.94034
cg22161244	0.00990021	0.0137332	0.472951	-0.00155101	0.0077257	0.841366	-0.00626809	0.0110752	0.572915
cg22161269	0.00832636	0.00787927	0.293623	-0.0119824	0.00443255	0.00829037	-0.00603969	0.0063543	0.344559
cg22161299	0.00683389	0.00798488	0.394485	0.0091988	0.00449196	0.0436627	-0.00381134	0.00643947	0.555507
cg22161303	-0.00606084	0.0120277	0.615629	0.00249154	0.00676625	0.713617	0.00696309	0.0096998	0.474812
cg22161376	-0.0109804	0.0235233	0.641847	-0.0160958	0.0132332	0.227232	0.0116655	0.0189706	0.540246
cg22161383	0.00466955	0.00726285	0.521996	-0.00819648	0.00408577	0.048025	0.00469761	0.00585718	0.424774
cg22161386	-0.0104543	0.0146768	0.47823	0.00493756	0.00825654	0.551417	0.00281714	0.0118362	0.812446
cg22161410	0.00881262	0.0171827	0.609367	0.000287027	0.00966624	0.976381	-0.00404234	0.0138571	0.771214
cg22161476	0.0114214	0.0128191	0.37546	-0.013805	0.00721147	0.0589457	-0.00937883	0.010338	0.366857
cg22161482	-0.00607319	0.0100199	0.546054	0.00214705	0.00563675	0.704226	0.00166725	0.00808059	0.837028
cg22161562	0.0238444	0.0127672	0.0652595	-0.00036622	0.00718227	0.959454	-0.0156907	0.0102962	0.131238
cg22161575	-0.00794319	0.00880137	0.369344	-0.00267659	0.00495128	0.590207	-0.000747054	0.00709793	0.916426
cg22161666	0.000404498	0.0161102	0.980028	0.00865131	0.00906295	0.342497	0.00196586	0.0129922	0.88009
cg22161674	0.00676046	0.00661893	0.309971	0.00237408	0.00372353	0.525456	-0.0023784	0.00533789	0.657041
cg22161706	0.00704931	0.00695371	0.31358	-0.00770049	0.00391186	0.0522701	-0.00717128	0.00560787	0.204452
cg22161736	-0.0619764	0.0222389	0.00656373	0.0104267	0.0125107	0.406942	0.0613483	0.0179348	0.000962248
cg22161784	0.00834763	0.00728248	0.254904	0.00357051	0.00409682	0.385919	-0.00546219	0.00587301	0.35498
cg22161862	-0.0122161	0.00813987	0.137119	0.00196666	0.00457915	0.66866	0.00901376	0.00656446	0.173328
cg22161874	0.025359	0.013088	0.0559964	-0.00699311	0.00736278	0.344911	-0.0160346	0.010555	0.132435
cg22161983	-0.00375339	0.00302312	0.217815	0.00258889	0.00170068	0.131654	0.000911767	0.00243802	0.709352
cg22162082	0.0249982	0.0171545	0.148733	-0.0126847	0.00965038	0.192238	-0.0292631	0.0138343	0.0373355
cg22162097	-0.00214238	0.0160902	0.894391	0.015333	0.00905164	0.0939371	0.00474732	0.012976	0.715384
cg22162164	0.0213376	0.0231889	0.36009	-0.0180181	0.0130451	0.170832	-0.0241722	0.0187008	0.199661
cg22162216	-0.00407411	0.0206062	0.843742	0.0170092	0.0115922	0.145985	0.0054593	0.016618	0.743329
cg22162225	-0.00190792	0.00424859	0.654523	-0.00243803	0.00239008	0.310593	0.00530059	0.00342631	0.125572
cg22162239	-0.0173536	0.0103539	0.0974037	0.00262904	0.00582467	0.652877	0.0200009	0.00834998	0.0188023
cg22162258	0.0152055	0.0184095	0.41114	-0.0163999	0.0103564	0.117011	-0.00239988	0.0148465	0.871968
cg22162281	-0.0087651	0.00986814	0.376928	0.0071986	0.0055514	0.198238	0.00683279	0.00795824	0.392987
cg22162312	-0.0139424	0.0234643	0.553957	0.018362	0.0132	0.167837	0.00622377	0.0189229	0.74304
cg22162314	-0.0145202	0.0105173	0.171023	-0.000712455	0.00591661	0.904438	0.0136644	0.00848179	0.110882
cg22162323	0.0100034	0.00893978	0.266302	-0.00381237	0.00502914	0.450514	-0.00698197	0.00720955	0.335575
cg22162357	-0.0322215	0.0153204	0.0384063	0.0036212	0.00861859	0.675427	0.0207032	0.0123552	0.0974789
cg22162396	0.0165627	0.0120678	0.17353	0.00420371	0.00678885	0.537435	-0.00852645	0.00973218	0.38344
cg22162422	0.0116478	0.0197878	0.557667	0.0215843	0.0111318	0.055822	-0.00452313	0.0159581	0.77753
cg22162435	-0.0246439	0.0154958	0.115466	0.0157995	0.00871727	0.0734496	0.0214407	0.0124967	0.0898578
cg22162478	0.00835729	0.00831365	0.31763	0.00195751	0.00467691	0.676603	-0.00613025	0.00670461	0.363128
cg22162597	-0.00617655	0.015062	0.682783	0.000512675	0.00847324	0.951895	0.0136973	0.0121469	0.262645
cg22162638	-0.00912705	0.0106783	0.395103	0.0142537	0.00600716	0.0199106	0.00828363	0.00861159	0.33882
cg22162680	0.0141548	0.0105061	0.181467	-0.00585683	0.00591031	0.324522	-0.00861836	0.00847275	0.311952
cg22162694	0.00581045	0.0184123	0.753099	0.0139246	0.010358	0.182418	-0.00646693	0.0148487	0.664289
cg22162760	-0.00511393	0.00912477	0.57665	-0.00119091	0.00513321	0.817094	0.00810534	0.00735874	0.273807
cg22162799	-0.0204701	0.0103225	0.0505909	0.00927564	0.00580703	0.113907	0.00825629	0.00832469	0.324118
cg22162821	0.0197539	0.00775785	0.0126895	-0.00528258	0.00436424	0.229472	-0.0141772	0.00625638	0.0259893
cg22162870	-0.0108143	0.00576016	0.0638888	-0.000248459	0.00324042	0.939062	0.00758787	0.00464532	0.106075
cg22162872	0.00803562	0.00578135	0.168182	0.00476251	0.00325234	0.146792	-0.00905586	0.00466241	0.0554108
cg22162932	0.0246556	0.0242101	0.311377	-0.00417849	0.0136196	0.759746	-0.0137997	0.0195244	0.48163
cg22163011	0.00314656	0.00973244	0.747257	-0.00525792	0.00547506	0.339608	0.00337507	0.0078488	0.668276
cg22163030	0.00996295	0.0149537	0.507053	-0.000579785	0.00841231	0.945214	-0.0166627	0.0120595	0.170683
cg22163037	-0.0148333	0.00848232	0.0839481	0.0088377	0.0047718	0.0674875	0.00866824	0.00684063	0.208556
cg22163045	0.119606	0.0595301	0.0476915	-0.0483091	0.0334891	0.152827	-0.0901878	0.0480085	0.0637296
cg22163056	0.00454459	0.00304102	0.138767	-0.00135497	0.00171075	0.430546	-0.00519393	0.00245246	0.0371087
cg22163059	0.00815131	0.00648284	0.212065	-0.000300761	0.00364698	0.934468	-0.00159314	0.00522814	0.761321
cg22163130	0.00047777	0.00328752	0.884796	-0.000174196	0.00184942	0.92518	3.48662e-05	0.00265125	0.989538
cg22163171	0.00172093	0.00913197	0.850972	-0.00122708	0.00513726	0.811789	0.000237762	0.00736455	0.974321
cg22163183	0.0686367	0.0222044	0.00269607	-0.00120859	0.0124913	0.923149	-0.0664998	0.0179069	0.000364426
cg22163199	-0.00216703	0.0224798	0.923431	-0.0153406	0.0126462	0.228466	-0.00341646	0.018129	0.850971
cg22163255	0.0054277	0.0064554	0.402819	-0.00335269	0.00363154	0.358509	-0.00627563	0.005206	0.231371
cg22163280	-0.0136114	0.0182684	0.458281	0.00434321	0.010277	0.673645	0.0120808	0.0147327	0.414511
cg22163330	-0.0228151	0.0238765	0.342012	0.0144723	0.0134319	0.284326	0.0106498	0.0192554	0.581658
cg22163391	-0.00826688	0.00976203	0.399462	-0.00435228	0.00549171	0.430265	0.00428861	0.00787267	0.587354
cg22163395	-0.0161537	0.0122805	0.191914	0.00452048	0.00690847	0.514661	0.0043933	0.00990367	0.658456
cg22163406	-0.00759941	0.0113823	0.506166	-0.000318341	0.00640322	0.960466	0.00177869	0.00917937	0.846818
cg22163463	-0.0171312	0.0194786	0.381618	0.0246825	0.0109579	0.0268677	0.0074531	0.0157087	0.636391
cg22163472	0.0144351	0.00737556	0.0536108	-0.00172774	0.00414918	0.678164	-0.00661819	0.00594807	0.268991
cg22163486	-0.00445	0.00743108	0.550875	0.00457965	0.00418041	0.276391	0.0056011	0.00599285	0.352627
cg22163490	-0.000623288	0.0027423	0.820747	-0.000306585	0.0015427	0.842947	-0.000264278	0.00221155	0.905162
cg22163535	0.00577868	0.0226856	0.799547	-0.00799711	0.012762	0.532577	-0.0117221	0.018295	0.523421
cg22163607	-0.00374481	0.00459505	0.41737	-0.00326638	0.00258498	0.209829	0.00419647	0.00370572	0.260637
cg22163610	-0.00513563	0.0194306	0.792183	0.00303097	0.0109308	0.782233	-0.00570485	0.0156699	0.716715
cg22163631	-0.00796489	0.00630746	0.210124	0.00935124	0.00354831	0.00998664	-0.00309952	0.0050867	0.543925
cg22163674	-0.00588022	0.00505381	0.247873	0.00468395	0.00284306	0.103147	0.00507906	0.00407568	0.216119
cg22163752	-0.0143842	0.0194896	0.46252	0.0112143	0.010964	0.309293	0.0163645	0.0157176	0.300755
cg22163812	-0.0213924	0.0114713	0.065652	0.0100067	0.00645328	0.124705	0.0161269	0.00925113	0.084909
cg22163834	0.00731253	0.0129678	0.574308	0.00113488	0.00729515	0.876743	-0.00133577	0.010458	0.898666
cg22163837	0.0297657	0.0299624	0.323317	-0.0302068	0.0168556	0.0766754	-0.0185152	0.0241634	0.44565
cg22163856	-0.00032365	0.00795547	0.967644	0.00535461	0.00447541	0.234848	-0.00194512	0.00641575	0.762494
cg22163966	0.0075631	0.00549171	0.172072	0.00159477	0.00308941	0.60705	-0.00654603	0.00442883	0.143091
cg22163972	-0.0244436	0.0184502	0.188774	0.0144082	0.0103793	0.168715	0.0249153	0.0148793	0.0977099
cg22164087	-0.0116509	0.015348	0.449886	0.0170648	0.00863415	0.0513487	0.0163314	0.0123775	0.190566
cg22164164	-0.0145741	0.0217074	0.503796	-0.0186728	0.0122117	0.129955	0.0141651	0.0175061	0.420689
cg22164177	-0.0125859	0.0130122	0.33617	0.00742877	0.00732013	0.313061	0.00638425	0.0104938	0.544556
cg22164207	0.0093296	0.0109193	0.395278	-0.0039223	0.00614274	0.524848	-0.0075478	0.00880596	0.393786
cg22164216	-0.000157464	0.00767336	0.983676	-0.00108015	0.00431671	0.803017	-0.00215893	0.00618824	0.728044
cg22164236	-0.00836949	0.0153222	0.586338	-0.00913731	0.00861965	0.292122	0.0101518	0.0123567	0.413627
cg22164238	-0.000461889	0.00644333	0.943021	-0.00415762	0.00362475	0.254596	-0.00314884	0.00519627	0.546142
cg22164248	-0.00385698	0.00385756	0.320222	-0.00280257	0.0021701	0.200051	0.00341461	0.00311096	0.275477
cg22164250	-0.00083512	0.00542179	0.877951	-0.000843944	0.00305007	0.782685	-0.00154275	0.00437245	0.725087
cg22164251	0.0023341	0.00694341	0.737578	-0.00701835	0.00390607	0.0759227	0.000728661	0.00559957	0.896773
cg22164284	0.0583105	0.026339	0.029517	-0.0426263	0.0148172	0.00507769	-0.0453733	0.0212413	0.0355477
cg22164298	-0.0021823	0.00978425	0.824038	-0.00372129	0.00550421	0.500825	0.00631397	0.00789058	0.425831
cg22164326	0.00898956	0.0095452	0.34897	0.00141021	0.00536973	0.793477	-0.00698229	0.0076978	0.366944
cg22164367	-0.0276022	0.0264633	0.299889	0.0274058	0.0148872	0.069125	-0.00902801	0.0213416	0.673346
cg22164383	-0.00437248	0.0139249	0.754288	-0.00424975	0.00783358	0.588891	0.0114528	0.0112299	0.310692
cg22164403	-0.00342804	0.0237447	0.88555	0.0182397	0.0133578	0.175708	-0.00753011	0.0191491	0.69513
cg22164474	0.00182289	0.0110632	0.869516	-0.00736737	0.00622369	0.239807	0.00533737	0.008922	0.55128
cg22164531	0.0167856	0.0102354	0.10471	-0.000874536	0.005758	0.87964	-0.0155452	0.00825441	0.0630848
cg22164539	-0.000491388	0.0154778	0.974748	-0.0043067	0.00870716	0.622147	-0.00811094	0.0124822	0.517573
cg22164544	0.0227956	0.00854863	0.00917183	-0.00733881	0.0048091	0.130716	-0.0143256	0.00689411	0.0407309
cg22164577	-0.0122788	0.0157009	0.436362	0.0126804	0.00883266	0.15478	-0.00141484	0.0126621	0.911294
cg22164619	0.00384515	0.00371877	0.304077	0.000263838	0.00209202	0.899938	-0.00153955	0.00299903	0.609039
cg22164707	0.00838201	0.00732827	0.255921	-0.0102933	0.00412257	0.0144607	-0.00318319	0.00590994	0.591559
cg22164720	0.0121783	0.0193685	0.531186	-0.0112673	0.0108959	0.304026	-0.00459702	0.0156198	0.769241
cg22164726	-0.00904664	0.00887777	0.311084	0.000377363	0.00499426	0.939947	-0.00121976	0.00715954	0.865125
cg22164781	-0.00633098	0.0121784	0.604516	0.000799726	0.00685103	0.907349	-0.0013956	0.00982133	0.887339
cg22164825	0.00971201	0.00766079	0.208347	-0.00203557	0.00430964	0.637902	-0.00232281	0.0061781	0.707872
cg22164881	0.00959311	0.0222056	0.666826	0.00290622	0.0124919	0.816594	-0.0102611	0.0179079	0.568162
cg22164891	-0.0700369	0.0266917	0.0103029	0.034063	0.0150156	0.0258325	0.0562257	0.0215257	0.0106401
cg22164912	0.00262592	0.00498982	0.600081	0.000428317	0.00280706	0.879087	-0.00393264	0.00402408	0.331205
cg22164921	0.0149819	0.018578	0.422245	-0.0141115	0.0104512	0.180527	-0.0146068	0.0149824	0.33236
cg22165071	0.00830667	0.00724269	0.25464	-0.00281511	0.00407443	0.491498	-0.00273209	0.00584092	0.64116
cg22165081	-0.00681534	0.00698367	0.331885	0.00766092	0.00392872	0.054475	0.00382438	0.00563204	0.498958
cg22165105	-0.0198645	0.0139015	0.156684	0.00634238	0.00782039	0.419627	0.0129432	0.011211	0.251524
cg22165171	0.00974244	0.022261	0.662752	-0.0186354	0.0125231	0.14043	-0.0195994	0.0179525	0.278033
cg22165175	0.0224383	0.0149676	0.137546	-0.0160781	0.00842014	0.059574	-0.0160175	0.0120707	0.188071
cg22165208	-0.0328203	0.0343261	0.341716	0.0227567	0.0193104	0.241899	0.0394624	0.0276825	0.157665
cg22165275	-0.0144805	0.0144888	0.320424	0.0014005	0.00815077	0.863984	0.0135229	0.0116846	0.250381
cg22165279	0.0034091	0.00719083	0.636651	0.00463588	0.00404526	0.25501	-0.00308896	0.0057991	0.595657
cg22165310	0.0358266	0.0620443	0.565171	-0.0234002	0.0349035	0.504404	-0.000749162	0.0500361	0.988089
cg22165331	0.00904809	0.0043552	0.0407697	-3.11172e-05	0.00245005	0.989896	-0.00437353	0.00351228	0.216477
cg22165338	0.0120634	0.00755657	0.11411	0.000801063	0.00425101	0.85098	-0.00054635	0.00609405	0.928774
cg22165360	-0.00280155	0.00370527	0.45168	0.00296782	0.00208443	0.158164	0.00151401	0.00298814	0.613697
cg22165480	-0.0137441	0.0206793	0.508088	0.00934775	0.0116333	0.423909	-0.00711627	0.016677	0.670669
cg22165507	-0.00288739	0.00308976	0.352692	0.00087104	0.00173817	0.617578	0.000480606	0.00249176	0.847515
cg22165522	-0.0144708	0.00835591	0.0869361	0.00417874	0.00470068	0.376532	0.00999899	0.00673869	0.141556
cg22165524	0.000304107	0.010353	0.976635	-0.0117873	0.00582418	0.0461258	-0.00425874	0.00834927	0.611322
cg22165626	-0.0278422	0.0208389	0.185093	0.0040147	0.0117231	0.732849	0.012596	0.0168057	0.45562
cg22165685	-0.000277832	0.00667598	0.966902	-0.000358323	0.00375563	0.924214	0.00245159	0.00538389	0.650014
cg22165700	0.0207648	0.00867564	0.0188917	-0.00490364	0.00488055	0.317879	-0.00995001	0.00699654	0.158647
cg22165853	0.00185226	0.0108126	0.864391	-0.00189984	0.00608273	0.755552	-0.00411995	0.00871992	0.637798
cg22165876	0.0107345	0.0224236	0.63337	0.00995531	0.0126146	0.432196	0.000786406	0.0180837	0.965415
cg22166025	0.000594302	0.0104504	0.954783	-0.00475231	0.00587897	0.421141	-0.00253666	0.00842783	0.76416
cg22166084	-0.00381994	0.00957514	0.690935	0.00509968	0.00538657	0.346455	-0.000237311	0.00772194	0.975555
cg22166089	-0.00914979	0.0113745	0.423402	0.00842751	0.0063988	0.191363	0.00840401	0.00917302	0.362172
cg22166106	0.0105636	0.00999695	0.293649	-0.00639819	0.00562387	0.258448	-0.00755991	0.00806212	0.351052
cg22166121	0.00415283	0.00914618	0.650949	-0.00273724	0.00514525	0.596119	-0.00612086	0.007376	0.408957
cg22166144	0.00165061	0.0121076	0.891884	-0.00463105	0.00681123	0.498406	-0.00459026	0.00976427	0.639482
cg22166169	0.00273539	0.00983443	0.781577	-0.00289827	0.00553244	0.601733	-0.00238286	0.00793105	0.76457
cg22166173	-0.0147282	0.012767	0.251894	0.00928976	0.0071822	0.199362	0.0115244	0.0102961	0.266166
cg22166195	0.0107972	0.0110467	0.331136	-0.00735922	0.00621439	0.239626	-0.000948205	0.00890866	0.915487
cg22166284	-0.0296021	0.0208857	0.160039	0.0167094	0.0117494	0.158642	0.0336023	0.0168434	0.0492488
cg22166290	-0.0128276	0.0174642	0.464659	0.0037511	0.00982461	0.703558	0.0203981	0.0140841	0.151211
cg22166305	-0.00638425	0.0130043	0.624737	0.00418404	0.00731565	0.568879	-0.00346175	0.0104874	0.742146
cg22166325	-0.00541855	0.00302229	0.0765525	0.00182784	0.00170022	0.285388	0.00465511	0.00243735	0.059518
cg22166425	-0.00627074	0.012094	0.605458	0.0102535	0.0068036	0.1355	-0.00727065	0.00975333	0.458055
cg22166446	-0.00889146	0.0226054	0.695058	-0.00837379	0.0127169	0.512009	0.0140724	0.0182303	0.4423
cg22166516	-0.00892381	0.0077601	0.253385	-0.00118943	0.0043655	0.785928	0.00650384	0.00625819	0.301635
cg22166550	0.00256515	0.0095989	0.789936	-0.00866436	0.00539994	0.112307	0.00199391	0.00774111	0.797358
cg22166565	0.00211075	0.00417279	0.614281	-0.00318698	0.00234744	0.17817	-0.00476626	0.00336518	0.160328
cg22166633	-0.00323356	0.00906531	0.722203	-0.00250291	0.00509976	0.62484	-0.00147565	0.00731078	0.84052
cg22166703	0.00319309	0.00219254	0.148982	0.000985205	0.00123343	0.426661	-0.00293891	0.00176819	0.100177
cg22166710	0.00290792	0.00782259	0.711016	-0.00786495	0.00440066	0.0774662	-0.00333388	0.00630858	0.598552
cg22166728	-0.0437612	0.0321523	0.177093	0.026292	0.0180875	0.14974	0.0547357	0.0259295	0.0377143
cg22166739	-0.00544846	0.00396656	0.173178	0.00411806	0.00223142	0.0684478	0.00216938	0.00319886	0.499505
cg22166835	0.0030795	0.00797687	0.700421	0.00200328	0.00448745	0.65643	-0.00502062	0.00643301	0.437296
cg22166883	-0.00741833	0.0129109	0.567094	-0.00437708	0.00726314	0.548351	0.0114109	0.0104121	0.276205
cg22166900	-0.00491661	0.0237354	0.836394	0.0153987	0.0133526	0.252044	-0.00134097	0.0191416	0.944314
cg22166914	-0.0188531	0.0236894	0.42834	0.0114553	0.0133267	0.392439	0.0151493	0.0191045	0.430004
cg22166977	-0.0123311	0.0086836	0.159252	0.00267271	0.00488503	0.585728	0.00595989	0.00700295	0.397131
cg22166999	-0.00278608	0.0120799	0.81815	-0.000890888	0.00679564	0.896008	-0.00203768	0.00974192	0.834819
cg22167065	0.0120343	0.0127121	0.346488	-0.000735708	0.00715132	0.918303	-0.0103884	0.0102518	0.313783
cg22167093	-0.00313289	0.0113585	0.783357	0.00333036	0.00638982	0.603585	0.00352261	0.00916016	0.701525
cg22167148	0.0111074	0.0774081	0.886242	-0.00475265	0.0435465	0.913349	-0.0231244	0.0624263	0.711986
cg22167172	0.0306727	0.0210524	0.14881	-0.0140827	0.0118432	0.237712	-0.0323931	0.0169779	0.0597721
cg22167208	-0.00859104	0.0254219	0.736242	0.0222753	0.0143013	0.123049	0.01342	0.0205016	0.514505
cg22167267	-0.0143841	0.0156807	0.361572	0.0153394	0.00882129	0.0856711	0.0148229	0.0126458	0.244408
cg22167283	-0.0173055	0.0154337	0.265327	0.00704267	0.00868237	0.419547	0.023362	0.0124466	0.0639527
cg22167336	0.0024469	0.00856658	0.775854	-0.000764274	0.0048192	0.874368	-0.00368297	0.00690858	0.595355
cg22167353	-0.0378779	0.0389002	0.332958	0.0267744	0.0218836	0.224526	0.0435153	0.0313714	0.169037
cg22167396	-0.0236963	0.0173241	0.174973	0.010424	0.00974584	0.287833	0.0187917	0.0139712	0.182192
cg22167400	-0.0219046	0.0103933	0.0380138	0.010283	0.00584682	0.0822211	0.0205576	0.00838174	0.0162247
cg22167498	-0.00158347	0.00634887	0.803646	0.00176514	0.0035716	0.62243	0.000511674	0.00512009	0.920632
cg22167515	-0.0221822	0.0151405	0.146585	0.000847191	0.00851741	0.921003	0.0120061	0.0122102	0.328257
cg22167526	0.00895338	0.0120886	0.460951	4.63187e-05	0.00680056	0.994582	-0.00207523	0.00974898	0.831941
cg22167611	0.00211408	0.0103955	0.839336	-0.000614524	0.00584807	0.916559	-0.000668625	0.00838353	0.93662
cg22167612	-0.00433157	0.00876567	0.622474	-0.00834151	0.0049312	0.0943897	0.00833538	0.00706914	0.241639
cg22167656	0.00740973	0.0211552	0.727014	-0.010285	0.011901	0.389906	-0.0195769	0.0170608	0.254402
cg22167660	-0.0124982	0.009163	0.176173	2.49306e-05	0.00515472	0.996152	0.0109706	0.00738957	0.141347
cg22167681	-0.0183428	0.0210349	0.385657	-0.00607112	0.0118334	0.609247	0.0139494	0.0169638	0.413205
cg22167738	-0.0034552	0.00769559	0.654586	0.00279913	0.00432921	0.519654	-0.00213709	0.00620616	0.731433
cg22167763	-0.00836098	0.00754355	0.270832	0.000353745	0.00424368	0.933763	0.00605616	0.00608355	0.32232
cg22167789	-0.00524194	0.00491727	0.28943	-0.00130194	0.00276625	0.639095	0.0020658	0.00396557	0.603766
cg22167839	0.00240705	0.00323533	0.458935	0.000397631	0.00182006	0.827586	-0.00193604	0.00260916	0.460122
cg22167893	-0.00817487	0.00435713	0.0640594	0.000927456	0.00245114	0.706094	0.00683222	0.00351384	0.0551579
cg22167919	0.0236402	0.0104213	0.0258361	-0.00369142	0.00586258	0.530606	-0.0149652	0.00840432	0.0785425
cg22167985	-0.00632981	0.00863395	0.465496	-0.00107912	0.0048571	0.824711	-0.00298198	0.00696291	0.669541
cg22168017	0.00933248	0.00918722	0.312602	-0.00650445	0.00516834	0.211651	-0.00657828	0.0074091	0.377119
cg22168023	0.00242549	0.00932195	0.795346	-0.00173049	0.00524414	0.742223	-0.00719366	0.00751776	0.341337
cg22168074	-0.00386553	0.00726403	0.596013	0.00259213	0.00408644	0.527573	0.000602845	0.00585814	0.918279
cg22168087	-0.0214659	0.0357377	0.54967	-0.012557	0.0201045	0.533916	0.0346223	0.0288209	0.232975
cg22168163	0.0390271	0.0261244	0.138907	-0.0119991	0.0146965	0.416518	-0.0444279	0.0210683	0.0379083
cg22168187	-0.00966862	0.011988	0.422191	0.00788831	0.00674393	0.245395	0.0146431	0.0096678	0.133576
cg22168197	0.000256984	0.00923797	0.977872	-0.00650818	0.00519689	0.213887	-0.00463637	0.00745003	0.535391
cg22168200	-0.0218601	0.0249339	0.383109	-0.0047102	0.0140268	0.737849	0.00248886	0.0201082	0.901787
cg22168205	0.000578217	0.00345078	0.867326	0.000278603	0.00194126	0.886222	0.00352529	0.0027829	0.208699
cg22168222	0.000397275	0.00886755	0.964371	0.00194262	0.00498851	0.697941	0.00216416	0.00715131	0.762915
cg22168253	0.000275881	0.0305026	0.992805	0.027276	0.0171595	0.115647	-0.00696697	0.0245991	0.777696
cg22168255	-0.00215629	0.00397393	0.588819	-0.00021254	0.00223556	0.924481	0.00250458	0.0032048	0.436675
cg22168287	-0.00547231	0.00818166	0.505403	0.00256011	0.00460266	0.579519	0.00556517	0.00659816	0.401348
cg22168321	-0.00142743	0.00435388	0.74383	0.000701722	0.00244931	0.775194	0.0032943	0.00351122	0.350789
cg22168338	-0.00748164	0.00700818	0.288743	0.00461629	0.00394251	0.24491	0.000164821	0.0056518	0.976803
cg22168369	-0.00461557	0.00703256	0.513395	0.00593132	0.00395622	0.137517	0.00370344	0.00567146	0.515521
cg22168386	0.0119282	0.0260641	0.648372	-0.0119097	0.0146626	0.418918	-0.00883334	0.0210196	0.675369
cg22168402	0.000192731	0.00848941	0.981941	0.000338803	0.00477579	0.943611	0.00371746	0.00684635	0.588561
cg22168480	0.0084002	0.00467444	0.0758799	-9.98966e-05	0.00262965	0.969786	-0.0049175	0.00376974	0.195596
cg22168489	0.0257872	0.0309779	0.407495	-0.0182914	0.0174269	0.296873	-0.0157811	0.0249824	0.529286
cg22168512	-0.0144478	0.0206519	0.486096	0.0203665	0.0116179	0.0832023	0.0135773	0.0166549	0.417229
cg22168525	0.0038805	0.0028878	0.182604	-0.00326049	0.00162456	0.0479268	-0.00171032	0.00232889	0.464731
cg22168555	0.0112078	0.0214786	0.603157	-0.00996332	0.012083	0.41192	-0.00575646	0.0173216	0.740459
cg22168617	-0.00643647	0.00343448	0.0643557	0.0040529	0.00193209	0.0389035	0.0049227	0.00276976	0.0790957
cg22168671	-0.00196343	0.00879197	0.823822	-0.00200097	0.00494599	0.686814	-0.000924145	0.00709035	0.896607
cg22168674	-0.000364323	0.00903505	0.96793	0.00783211	0.00508274	0.12705	0.0035604	0.00728638	0.626356
cg22168676	-0.034523	0.0179982	0.0584516	0.0235002	0.0101251	0.0226817	0.0202536	0.0145148	0.166538
cg22168709	0.0106594	0.00927428	0.253636	-0.00319825	0.00521732	0.541508	-0.00569982	0.00747931	0.448123
cg22168724	0.000933671	0.00830301	0.910732	-0.00206222	0.00467093	0.659971	0.00296285	0.00669603	0.659267
cg22168763	0.0078623	0.0142635	0.582931	0.0113687	0.00802407	0.160187	-0.00870016	0.0115029	0.451535
cg22168795	-0.0238579	0.0174245	0.174541	0.00374388	0.00980231	0.70346	0.0267397	0.0140522	0.0604399
cg22168885	-0.00185463	0.0176694	0.916652	0.00657203	0.00994004	0.510293	-0.0074664	0.0142496	0.601661
cg22168896	0.0145592	0.00940283	0.125246	-0.000321239	0.00528964	0.951717	-0.0178367	0.00758299	0.0209741
cg22168919	0.0296459	0.0101279	0.00438803	-0.00460505	0.00569753	0.421202	-0.0158866	0.00816772	0.055075
cg22168941	0.00440222	0.00494048	0.375417	-0.00106412	0.0027793	0.702769	-0.00278139	0.00398429	0.487027
cg22168943	0.00129413	0.00183473	0.482517	0.000160804	0.00103214	0.876563	-0.00120221	0.00147963	0.418772
cg22169020	-0.00368726	0.00765943	0.631469	0.00191744	0.00430887	0.657453	0.00493837	0.00617701	0.426243
cg22169042	0.0060592	0.00731765	0.409975	0.000409067	0.0041166	0.921079	-0.00143381	0.00590138	0.80862
cg22169053	0.00439703	0.0118167	0.710742	-4.47178e-05	0.00664758	0.994648	0.00108722	0.00952967	0.909437
cg22169090	0.0068035	0.00973989	0.486759	-0.0014998	0.00547925	0.784962	-0.0144377	0.00785481	0.0695445
cg22169206	0.000904217	0.00431543	0.834535	-0.00038243	0.00242768	0.875202	-0.000628576	0.00348021	0.8571
cg22169270	0.00243852	0.00653465	0.709953	-0.00352721	0.00367612	0.340032	-0.00155715	0.00526992	0.768349
cg22169301	0.0233959	0.0149478	0.121259	-0.0128754	0.00840903	0.129449	-0.0175322	0.0120548	0.149525
cg22169327	-0.00836636	0.0121907	0.494398	-0.00103366	0.00685798	0.88055	0.00117301	0.00983129	0.905308
cg22169384	0.0187596	0.0107722	0.0852167	-0.0126592	0.00605999	0.0397006	-0.0101953	0.00868732	0.24384
cg22169418	0.00106635	0.00274671	0.698817	-0.000717099	0.00154518	0.643772	0.000112624	0.0022151	0.959569
cg22169427	0.0123224	0.0146772	0.403511	0.00269215	0.00825678	0.745185	-0.0193499	0.0118365	0.105797
cg22169449	0.0110058	0.0178081	0.538213	0.00527864	0.0100181	0.599627	-0.00756993	0.0143615	0.599497
cg22169523	-0.00845724	0.0136134	0.536101	0.0115915	0.00765831	0.13384	0.00908966	0.0109786	0.410021
cg22169659	-0.0254037	0.0457114	0.579848	-0.00632387	0.0257153	0.806338	0.00688723	0.0368643	0.852242
cg22169680	0.0012217	0.00920445	0.894721	-0.00722678	0.00517804	0.166452	-0.00126698	0.007423	0.864879
cg22169750	-0.0406512	0.0253944	0.113133	0.0199041	0.0142858	0.167169	0.0344546	0.0204795	0.0961629
cg22169777	0.00708771	0.0156321	0.651411	-0.00123527	0.00879397	0.888623	0.000230615	0.0126066	0.985448
cg22169782	0.00844319	0.0054797	0.127077	0.00117976	0.00308265	0.702891	-0.00569303	0.00441914	0.201149
cg22169791	-0.00239629	0.027603	0.931025	-0.0110543	0.0155283	0.478488	-0.00166367	0.0222607	0.940601
cg22169866	-0.030076	0.0320797	0.351137	0.00905971	0.0180467	0.616955	0.00851913	0.0258709	0.742744
cg22169874	0.0101994	0.00782832	0.196135	-0.0115814	0.00440388	0.0101395	-0.00712043	0.00631321	0.262551
cg22169889	-0.000977409	0.0104223	0.925504	-0.000519658	0.00586317	0.929584	-0.00105245	0.00840517	0.900649
cg22169990	0.00857572	0.0133432	0.522145	-0.00501011	0.0075063	0.50629	-0.00267542	0.0107607	0.804247
cg22169992	-0.00859759	0.0090476	0.344673	-0.00292143	0.0050898	0.567498	0.0106638	0.0072965	0.147567
cg22170099	0.0230426	0.0128011	0.0753994	-0.0014081	0.00720134	0.845442	-0.0140612	0.0103235	0.17678
cg22170177	0.00161853	0.00290909	0.579419	-0.000565109	0.00163653	0.730715	-0.000699802	0.00234605	0.766211
cg22170183	-0.0169462	0.0086465	0.0532845	0.0105119	0.00486416	0.0335005	0.00637293	0.00697303	0.363334
cg22170222	0.0145145	0.00645839	0.0272052	6.37969e-05	0.00363322	0.986032	-0.00813853	0.00520842	0.121869
cg22170223	0.00392927	0.00361874	0.280632	-0.00350564	0.00203575	0.0886999	-0.000387623	0.00291836	0.894648
cg22170260	-0.0077361	0.0179443	0.667474	0.0126671	0.0100947	0.212981	0.00147967	0.0144713	0.9188
cg22170262	-0.0194976	0.0300769	0.518564	0.00601979	0.01692	0.722887	0.0028489	0.0242557	0.906778
cg22170270	0.00643181	0.00877752	0.465722	0.00575052	0.00493787	0.247448	-0.000647644	0.0070787	0.927317
cg22170368	0.00283939	0.00668515	0.672106	-0.00120545	0.00376079	0.749351	-0.000750276	0.00539129	0.889649
cg22170381	-0.0213175	0.0139279	0.129592	0.000838731	0.00783526	0.915005	0.0198303	0.0112323	0.0810755
cg22170402	-0.0226451	0.011746	0.0572074	0.00614887	0.00660782	0.354724	0.0160455	0.00947267	0.0939516
cg22170457	0.0047679	0.00878058	0.588547	-0.00249477	0.00493958	0.614827	0.00137636	0.00708116	0.84635
cg22170599	0.00473226	0.012018	0.694742	0.00216355	0.00676084	0.749745	-0.00337028	0.00969203	0.728897
cg22170602	-0.000764353	0.00328311	0.816466	0.00145317	0.00184694	0.433588	0.000652346	0.00264769	0.80598
cg22170618	0.00382884	0.00496208	0.442479	-0.00183996	0.00279146	0.511588	-0.00530742	0.00400171	0.188297
cg22170688	-0.0297229	0.0189411	0.120309	0.0252692	0.0106555	0.019977	0.0236137	0.0152752	0.125848
cg22170732	0.00427838	0.00324602	0.191032	-0.0002463	0.00182608	0.893026	-0.00293695	0.00261778	0.265054
cg22170801	-0.00672918	0.009042	0.458799	-0.0063443	0.00508665	0.215733	0.0143396	0.00729199	0.0525059
cg22170962	0.00657308	0.0095988	0.495345	0.0034596	0.00539988	0.523454	-0.000913208	0.00774102	0.90637
cg22171016	-0.00362522	0.00444501	0.417025	0.000237199	0.00250058	0.924651	0.00380705	0.00358472	0.291234
cg22171036	0.020773	0.0154467	0.182263	0.000563856	0.00868968	0.948416	-0.0138333	0.0124571	0.269926
cg22171055	-0.00373306	0.0128743	0.772551	-0.00166151	0.00724253	0.819101	0.0067441	0.0103826	0.517728
cg22171067	0.00662549	0.0205697	0.748168	0.00448431	0.0115716	0.699336	-0.0134268	0.0165886	0.420546
cg22171081	0.00586175	0.00521396	0.264075	0.000724718	0.00293315	0.805444	-0.00303659	0.00420483	0.472174
cg22171082	0.000537144	0.00564698	0.924443	-0.00222768	0.00317675	0.485065	0.000329247	0.00455405	0.942535
cg22171085	-0.0172122	0.00925446	0.0663621	0.00604851	0.00520617	0.24857	0.0176442	0.00746333	0.0203526
cg22171088	-0.00461738	0.00860403	0.592909	-0.00375047	0.00484027	0.440579	0.00270346	0.00693879	0.697795
cg22171098	-0.0139978	0.0131558	0.29034	0.00165341	0.00740087	0.823755	0.0146986	0.0106096	0.169552
cg22171142	-0.0117178	0.013201	0.377238	0.0126541	0.00742633	0.0920439	0.00958707	0.010646	0.370383
cg22171145	0.04444	0.0174386	0.01262	-0.0125759	0.0098102	0.203357	-0.0209692	0.0140635	0.139652
cg22171277	-0.0136383	0.0126155	0.282723	0.00908162	0.00709698	0.204151	0.0109298	0.0101739	0.28573
cg22171314	-0.0130394	0.0243367	0.593502	0.00134456	0.0136908	0.921997	0.00413815	0.0196265	0.833513
cg22171321	-0.0209277	0.021361	0.330007	0.0180537	0.0120168	0.136708	0.0108495	0.0172267	0.53051
cg22171358	-0.00722214	0.00980982	0.463627	-0.00556777	0.00551859	0.315881	0.0106212	0.0079112	0.182992
cg22171525	-0.00713933	0.00816037	0.384106	0.00111182	0.00459068	0.809217	0.00195082	0.00658099	0.767623
cg22171539	-0.0078079	0.00758831	0.306428	0.00588113	0.00426886	0.171918	0.00576385	0.00611965	0.348933
cg22171607	-0.0124432	0.00810394	0.128388	0.00890026	0.00455894	0.0541982	0.00953824	0.00653549	0.148126
cg22171613	0.035708	0.0288468	0.219181	-0.0293933	0.016228	0.073632	-0.0301536	0.0232638	0.198428
cg22171706	0.045032	0.0193275	0.02218	-0.0184501	0.0108729	0.0933761	-0.0174195	0.0155868	0.266896
cg22171714	0.00367883	0.0127595	0.773803	0.00408935	0.00717794	0.570376	-0.0191718	0.01029	0.0658939
cg22171725	-0.00279381	0.00316605	0.380034	0.00220647	0.00178109	0.218817	0.000391683	0.00255328	0.878444
cg22171758	0.00120886	0.0281815	0.965885	-0.0177336	0.0158537	0.26647	-0.0130145	0.0227271	0.5684
cg22171771	0.0296419	0.0132345	0.0277172	-0.00490617	0.00744517	0.511694	-0.0202126	0.0106731	0.0616541
cg22171785	-0.00106629	0.0133387	0.936474	5.14906e-05	0.0075038	0.994541	-0.00963869	0.0107571	0.372768
cg22171820	0.00393735	0.0143292	0.784153	0.00506334	0.008061	0.531604	0.00668647	0.0115559	0.564375
cg22171829	-0.00515434	0.00536737	0.339623	0.00355053	0.00301946	0.242924	0.00244161	0.00432855	0.574192
cg22171860	-0.0238323	0.0294787	0.421083	-1.9007e-05	0.0165835	0.999088	0.0224942	0.0237733	0.34673
cg22171893	-0.00804665	0.0245257	0.74365	0.0215126	0.0137971	0.122662	0.00212729	0.0197789	0.914603
cg22171993	-0.00515638	0.0100365	0.608751	0.00858342	0.00564612	0.132164	0.00268619	0.00809402	0.740802
cg22171996	-0.00143896	0.014602	0.921732	-0.00748733	0.00821449	0.364621	0.00239377	0.0117759	0.839404
cg22172003	-0.00624935	0.0232602	0.788834	0.0073044	0.0130852	0.578164	0.00303157	0.0187584	0.871995
cg22172006	-0.00703803	0.0101328	0.489214	-0.00241866	0.00570029	0.672415	0.00390188	0.00817168	0.63424
cg22172014	-0.0186759	0.0236404	0.431729	0.00126688	0.0132991	0.924332	0.00470442	0.019065	0.805692
cg22172023	-0.00290618	0.00928934	0.75516	0.00302354	0.00522579	0.564402	-0.000752445	0.00749146	0.920231
cg22172026	0.0023966	0.00758332	0.752751	0.00433552	0.00426606	0.312378	-0.00522267	0.00611563	0.395512
cg22172038	-0.015129	0.0106877	0.16056	0.00894226	0.00601244	0.140638	0.00899541	0.00861916	0.299606
cg22172057	0.0240836	0.0340916	0.481849	0.0143057	0.0191785	0.457772	-0.00641023	0.0274935	0.816202
cg22172096	0.0114189	0.0214782	0.596355	-0.0184328	0.0120827	0.130835	-0.0113844	0.0173212	0.512795
cg22172115	-0.00160373	0.00338574	0.636947	0.000914127	0.00190467	0.632504	0.00348486	0.00273045	0.205328
cg22172143	-0.0307153	0.0226256	0.178201	0.00935758	0.0127282	0.464252	0.00726885	0.0182466	0.691359
cg22172210	-4.0498e-05	0.00714932	0.995494	-0.00356164	0.00402191	0.378353	0.000539899	0.00576562	0.925615
cg22172230	-0.00696554	0.00276314	0.0135736	0.00457065	0.00155442	0.00422121	0.00473465	0.00222835	0.0365129
cg22172309	0.0147087	0.0143284	0.307546	-0.0218117	0.00806053	0.00822848	-0.0154112	0.0115552	0.185863
cg22172336	0.00054674	0.0133194	0.967354	-0.00475279	0.00749296	0.527588	-0.000399497	0.0107416	0.970419
cg22172340	0.00250732	0.0238489	0.916518	-0.0214469	0.0134164	0.11363	0.0115021	0.0192331	0.551407
cg22172358	-0.0184976	0.017818	0.302151	0.0129062	0.0100237	0.201391	0.00421934	0.0143695	0.769755
cg22172379	0.00636367	0.014864	0.669643	-0.0136362	0.00836189	0.106642	-0.00594412	0.0119872	0.621265
cg22172491	0.0184475	0.0107393	0.0894808	-0.00109785	0.00604146	0.856236	-0.0144039	0.00866076	0.0999722
cg22172494	0.00711422	0.0110981	0.523227	-0.0143418	0.00624331	0.0240686	-0.00346206	0.00895013	0.699859
cg22172517	-0.00393529	0.010033	0.695866	0.00220984	0.00564414	0.696386	0.00210292	0.00809118	0.795567
cg22172600	-0.00248346	0.00760904	0.744937	0.000289745	0.00428053	0.946192	-0.00111241	0.00613637	0.856578
cg22172610	-0.0563448	0.0349262	0.110396	0.032388	0.019648	0.10296	0.0412245	0.0281665	0.146991
cg22172619	0.00523413	0.0216508	0.809554	0.0154111	0.0121798	0.209221	0.00192696	0.0174604	0.912383
cg22172724	-0.00661584	0.0114849	0.566105	-0.00222447	0.00646091	0.731473	0.000859256	0.00926207	0.926303
cg22172935	0.0177294	0.0103263	0.0896349	-0.00890152	0.00580912	0.129154	-0.0102209	0.0083277	0.223086
cg22172973	-0.000272306	0.00383892	0.943618	-0.000834325	0.00215961	0.700217	0.00133436	0.00309593	0.667555
cg22173008	-0.00237614	0.0169185	0.88864	-0.00312827	0.00951764	0.743205	0.00549444	0.0136441	0.688181
cg22173016	-0.00345312	0.00838683	0.681573	-0.00380201	0.00471808	0.422585	0.00364968	0.00676362	0.590881
cg22173019	-0.00187283	0.00781273	0.811128	0.00125645	0.00439511	0.77567	0.0012204	0.00630064	0.846878
cg22173131	-0.0207469	0.007006	0.00397046	0.0102371	0.00394128	0.0110683	0.013842	0.00565004	0.0163414
cg22173170	0.0183317	0.0145815	0.212127	-0.00377014	0.00820292	0.64697	-0.0101571	0.0117593	0.390156
cg22173191	-0.0174587	0.0206603	0.400463	-0.00224732	0.0116226	0.84714	0.0154545	0.0166616	0.356268
cg22173241	-0.0107888	0.00536017	0.0473047	-0.000629658	0.00301541	0.835093	0.0120756	0.00432275	0.00644137
cg22173311	0.00918529	0.00693461	0.188868	-0.00764603	0.00390112	0.0532771	-0.00379145	0.00559247	0.49964
cg22173380	-0.00940981	0.0113343	0.408747	-0.000217977	0.00637619	0.972809	0.0114823	0.00914062	0.212491
cg22173481	0.00495589	0.0140489	0.725142	0.00179354	0.00790334	0.821019	-0.0114636	0.0113299	0.314505
cg22173510	-0.00754028	0.00925678	0.417595	-0.0021307	0.00520747	0.68345	0.0127229	0.0074652	0.0919795
cg22173632	-0.0120282	0.0162426	0.461019	0.00636839	0.0091374	0.487731	0.00968646	0.013099	0.461652
cg22173661	0.00254831	0.0125581	0.839682	0.00253218	0.00706468	0.720911	-0.0087804	0.0101276	0.388395
cg22173752	0.00223752	0.00398585	0.576024	-0.0034418	0.00224227	0.128507	-0.00018037	0.00321442	0.955384
cg22173794	0.0170672	0.0211042	0.42094	-0.0168302	0.0118724	0.159963	-0.00911624	0.0170197	0.593613
cg22173837	0.0116769	0.0154476	0.451795	-0.0159161	0.00869015	0.0705283	-0.0155845	0.0124578	0.214373
cg22173840	-0.00775543	0.0172973	0.655033	0.00178324	0.00973072	0.855032	-0.0043783	0.0139495	0.75439
cg22173931	0.00578557	0.0147501	0.695864	0.00207324	0.00829779	0.803303	-0.00600248	0.0118953	0.61514
cg22173959	-0.00587263	0.00679463	0.389853	-0.000629765	0.00382237	0.869526	0.00430519	0.00547958	0.43424
cg22174010	-0.0102725	0.0136745	0.454596	-0.00518001	0.00769269	0.50254	0.00924929	0.0110279	0.403981
cg22174039	-0.00189676	0.0102327	0.853386	0.00764062	0.00575648	0.187962	-0.00499672	0.00825223	0.546461
cg22174072	0.00562177	0.015548	0.718567	-0.00103005	0.00874665	0.906531	-0.0129469	0.0125388	0.304746
cg22174088	-0.00513095	0.00266385	0.0574297	0.000580894	0.00149857	0.699257	0.00364566	0.00214828	0.0933537
cg22174091	0.00220833	0.00403362	0.585483	0.00306623	0.00226914	0.180193	-0.00153994	0.00325294	0.637143
cg22174184	-0.0108526	0.00749281	0.151184	-0.00182447	0.00421514	0.666229	0.00280401	0.00604264	0.643808
cg22174191	0.000368177	0.00349715	0.916402	0.00274098	0.00196735	0.167182	-0.00199334	0.0028203	0.481635
cg22174197	-0.0135406	0.00759428	0.078157	0.00342964	0.00427222	0.424343	0.0162076	0.00612446	0.00969291
cg22174257	-0.0143009	0.0106358	0.18233	0.0016018	0.00598323	0.789567	0.00684085	0.00857729	0.427352
cg22174295	0.0151168	0.0137036	0.273086	-0.0137056	0.00770906	0.079005	-0.00864415	0.0110514	0.436282
cg22174337	0.0167312	0.0178884	0.352278	-0.000200463	0.0100633	0.984154	-0.0110115	0.0144263	0.447402
cg22174355	0.02309	0.00852903	0.00820027	-0.00415684	0.00479807	0.388733	-0.0183027	0.0068783	0.00931469
cg22174356	0.00212751	0.00270674	0.43405	0.000289841	0.0015227	0.849491	-0.00299951	0.00218287	0.173019
cg22174399	-0.00796933	0.017655	0.652856	0.00264466	0.00993194	0.79067	0.0172552	0.014238	0.228903
cg22174405	0.00774572	0.00785847	0.327101	0.00216775	0.00442084	0.625152	-0.00761052	0.00633752	0.233139
cg22174410	0.00134629	0.00365918	0.713847	0.000304699	0.0020585	0.882677	0.00224825	0.00295097	0.448249
cg22174486	0.00598766	0.0126859	0.638141	0.00964642	0.00713655	0.18006	0.00694043	0.0102306	0.499363
cg22174623	-0.00933674	0.0171264	0.587067	-0.0107768	0.0096346	0.266484	0.0178056	0.0138117	0.200838
cg22174681	0.0325501	0.0167368	0.0551021	0.00267588	0.0094154	0.776946	-0.022102	0.0134975	0.105225
cg22174693	-0.00198832	0.00387431	0.609138	-0.00278547	0.00217952	0.204722	0.00560952	0.00312447	0.0761514
cg22174727	0.0204675	0.0159669	0.203373	0.00715977	0.00898229	0.427615	-0.0168994	0.0128766	0.192915
cg22174742	-0.00566698	0.00408369	0.168852	-6.91574e-05	0.00229731	0.976055	0.00607952	0.00329332	0.0683709
cg22174789	0.00378473	0.0102317	0.712376	-0.0105023	0.00575593	0.0715752	-0.00359132	0.00825144	0.664495
cg22174844	0.0037477	0.00349922	0.287197	0.002408	0.00196851	0.224613	-0.0016737	0.00282197	0.554693
cg22174935	0.00649131	0.0165672	0.696175	-0.00909601	0.00932003	0.331852	-0.0165435	0.0133608	0.219045
cg22175006	0.0263006	0.017549	0.137657	-0.011687	0.00987233	0.239785	-0.0123363	0.0141525	0.385847
cg22175046	-0.0141625	0.0268761	0.599596	-0.00213579	0.0151194	0.887997	0.00956962	0.0216744	0.65996
cg22175052	0.000939558	0.00389341	0.809888	-0.00163035	0.00219027	0.458712	0.00154731	0.00313987	0.623429
cg22175157	-0.00613437	0.021823	0.779319	-0.0062266	0.0122767	0.613336	0.00979849	0.0175993	0.579158
cg22175178	-0.00158024	0.00351944	0.654573	0.000981549	0.00197989	0.621343	0.00179742	0.00283828	0.528252
cg22175237	0.0195418	0.0242468	0.422519	-0.0149448	0.0136402	0.276332	-0.00963487	0.019554	0.623474
cg22175239	0.00205034	0.00499109	0.682253	-0.000842197	0.00280778	0.764946	0.00160484	0.0040251	0.691108
cg22175247	-0.00675918	0.00532395	0.2077	0.00107102	0.00299503	0.721529	0.0060559	0.00429354	0.162051
cg22175254	-0.0219779	0.0192945	0.257871	0.0153952	0.0108543	0.159744	0.023317	0.0155602	0.137707
cg22175303	0.00734466	0.0222201	0.741805	-0.0136608	0.0125001	0.277544	-0.0117746	0.0179196	0.512904
cg22175345	0.00301633	0.0198553	0.879613	-0.00895087	0.0111697	0.425164	-0.00402342	0.0160124	0.802213
cg22175412	-0.000211157	0.00894598	0.981224	0.00448497	0.00503263	0.37535	-0.000265775	0.00721455	0.9707
cg22175494	0.00243787	0.00847094	0.774207	0.00629382	0.0047654	0.190135	-0.00345418	0.00683145	0.614426
cg22175513	-0.00507115	0.0203098	0.80343	-0.00854042	0.0114254	0.45683	0.0161613	0.016379	0.326585
cg22175552	-0.00347499	0.0207496	0.867396	0.00776626	0.0116728	0.507643	0.0212347	0.0167337	0.207912
cg22175561	0.00152381	0.00472213	0.747718	-0.00290931	0.00265647	0.276533	0.00054045	0.0038082	0.887481
cg22175610	-0.0113523	0.0173753	0.515291	0.0116081	0.00977464	0.238308	0.0137758	0.0140125	0.328343
cg22175624	-0.0479341	0.0154079	0.00253842	0.016347	0.00866781	0.0627175	0.0349527	0.0124258	0.00609646
cg22175681	0.0224271	0.0224294	0.320198	0.00311194	0.0126179	0.805789	-0.0178698	0.0180884	0.325997
cg22175764	0.0111817	0.0109867	0.311686	-0.0136178	0.00618065	0.030279	-0.0114569	0.00886029	0.199495
cg22175781	-0.0199749	0.00922766	0.0332162	0.00964506	0.00519109	0.0666306	0.0214223	0.00744171	0.00505047
cg22175811	0.00133982	0.00313398	0.670086	-0.000369625	0.00176304	0.834441	-0.000614373	0.00252742	0.808527
cg22175814	0.00347456	0.0140979	0.805921	-0.000694476	0.00793089	0.930428	0.0126437	0.0113694	0.269237
cg22175846	0.0171091	0.00835185	0.0435926	-0.0110955	0.0046984	0.0204845	-0.0112669	0.00673541	0.0980476
cg22175849	-0.00307667	0.00676797	0.650561	-0.00134185	0.00380738	0.725385	0.00122606	0.00545808	0.822804
cg22175856	0.0104445	0.0167829	0.53539	0.00979446	0.00944133	0.30249	-0.0143475	0.0135347	0.292122
cg22175873	-0.0199889	0.00706709	0.00583296	0.00360133	0.00397565	0.367578	0.0132254	0.00569931	0.0227086
cg22175915	0.0277611	0.0254457	0.278358	-0.0124524	0.0143147	0.386801	-0.0125868	0.0205209	0.541273
cg22175920	-0.00273919	0.0068501	0.690251	0.00824468	0.00385358	0.0352636	0.00208895	0.00552432	0.706272
cg22175965	-0.000252377	0.00688987	0.970866	-0.000861111	0.00387595	0.824716	-0.00389177	0.00555639	0.485583
cg22176010	0.0174926	0.00801553	0.0318439	-0.00351426	0.0045092	0.437937	-0.0142896	0.00646419	0.0297508
cg22176014	0.00138801	0.0128379	0.914157	0.00053519	0.00722208	0.941101	-0.00163613	0.0103532	0.874807
cg22176017	0.00590461	0.00527449	0.266095	-0.00396844	0.00296721	0.184649	0.00110415	0.00425365	0.795818
cg22176018	0.00674621	0.0186646	0.718664	-0.00613802	0.0104999	0.560379	-0.00694697	0.0150522	0.6456
cg22176040	0.00316133	0.0122275	0.796613	-0.00228899	0.00687865	0.740129	-0.00490889	0.00986092	0.619902
cg22176042	-9.87448e-05	0.00415357	0.981089	-0.00487747	0.00233663	0.0398464	0.00141568	0.00334968	0.673632
cg22176097	0.0025565	0.00314353	0.418344	-0.00366647	0.00176842	0.0411715	-0.000550097	0.00253513	0.828736
cg22176120	0.00276244	0.0114323	0.809646	0.00698411	0.00643136	0.280573	-0.000485732	0.0092197	0.958107
cg22176130	-0.00117626	0.00770631	0.879047	8.71171e-05	0.00433525	0.984015	-0.000367236	0.00621481	0.953019
cg22176131	-0.0131985	0.00963322	0.174263	2.36943e-05	0.00541925	0.996522	0.0141261	0.00776878	0.0725387
cg22176143	0.0104583	0.013239	0.431749	-0.00989338	0.00744772	0.187609	0.00629119	0.0106767	0.55726
cg22176254	-0.00296348	0.0114757	0.796846	-0.00344197	0.00645574	0.595311	0.000724973	0.00925466	0.937745
cg22176262	-0.00487551	0.00307305	0.116331	0.00253724	0.00172877	0.145888	0.00294276	0.00247829	0.238371
cg22176324	0.00167805	0.00413331	0.685775	0.000663395	0.00232522	0.776106	-0.00222406	0.00333334	0.506441
cg22176353	0.0017692	0.00281908	0.531961	0.00274329	0.0015859	0.0872948	-0.00239158	0.00227347	0.295804
cg22176473	0.00524186	0.0172508	0.761975	0.00680888	0.00970456	0.484835	-0.0101267	0.013912	0.468669
cg22176484	0.00418605	0.0080311	0.603562	0.00257941	0.00451796	0.569558	0.00519126	0.00647674	0.425064
cg22176584	0.00820677	0.00964829	0.397385	-0.00339959	0.00542772	0.532771	-0.0024485	0.00778094	0.753776
cg22176663	-0.00595432	0.00753536	0.431619	0.000822882	0.00423907	0.846546	0.00465107	0.00607694	0.446175
cg22176672	0.00611148	0.0187984	0.7459	0.0220001	0.0105752	0.0405044	-0.00955138	0.0151601	0.530363
cg22176709	0.00610876	0.0235896	0.796293	0.00516045	0.0132705	0.698348	-0.0237802	0.019024	0.214728
cg22176752	0.00171862	0.0176854	0.922814	0.00207553	0.00994905	0.835247	0.00219553	0.0142625	0.878024
cg22176763	0.00468288	0.00782918	0.551343	0.00157861	0.00440436	0.720918	-0.00550824	0.0063139	0.385448
cg22176765	-0.000873157	0.00352394	0.804903	0.00244263	0.00198242	0.221291	0.00198774	0.00284191	0.486187
cg22176779	-0.00587868	0.00790253	0.45899	-0.00414168	0.00444563	0.354166	0.00635374	0.00637306	0.32161
cg22176787	-0.00331836	0.00281746	0.24217	0.00109799	0.00158498	0.490356	0.00528345	0.00227216	0.0224391
cg22176870	0.00281531	0.0107573	0.794177	-0.00793727	0.0060516	0.193187	0.0100019	0.0086753	0.252177
cg22176895	-0.00364783	0.00467206	0.437104	-0.000234464	0.00262831	0.929127	0.00651842	0.00376782	0.0872556
cg22176903	-0.00295898	0.00918439	0.748111	0.00840776	0.00516675	0.107379	0.00570709	0.00740682	0.443129
cg22176913	0.0186084	0.0172041	0.282478	-0.00447004	0.00967831	0.64536	-0.0135563	0.0138744	0.331305
cg22176954	-0.00130623	0.00768572	0.865449	-0.00864277	0.00432366	0.0488092	0.00189022	0.00619821	0.76114
cg22176994	0.00219738	0.00521526	0.674573	0.000146208	0.00293388	0.960371	0.00111248	0.00420588	0.79203
cg22177040	-0.00475711	0.00673048	0.481623	-0.000547397	0.00378629	0.88539	0.00143598	0.00542785	0.79199
cg22177062	-0.0309027	0.0263277	0.243765	-0.0101592	0.0148108	0.494622	0.0274014	0.0212322	0.200355
cg22177068	0.0194614	0.0316135	0.539801	-0.0293473	0.0177844	0.102599	-0.00874894	0.0254949	0.732322
cg22177148	-0.00340104	0.0165409	0.837584	-0.00708956	0.0093052	0.448233	-0.00110378	0.0133395	0.934249
cg22177175	0.0478331	0.0279378	0.0905195	-0.0175958	0.0157167	0.266052	-0.0329597	0.0225307	0.147188
cg22177227	-0.00695887	0.00970521	0.475325	0.00723711	0.00545974	0.188544	0.00417996	0.00782684	0.594698
cg22177286	-0.00316798	0.0140116	0.82167	0.00679928	0.00788236	0.390788	0.00606206	0.0112998	0.593032
cg22177308	0.00364859	0.0166341	0.826909	0.00764578	0.00935767	0.416178	0.00802581	0.0134147	0.551242
cg22177309	0.00662134	0.00872545	0.45004	-0.00501433	0.00490857	0.309895	-0.0106581	0.0070367	0.133573
cg22177356	0.00133468	0.00290889	0.647529	-0.00225918	0.00163642	0.171033	-0.000709753	0.00234589	0.762971
cg22177364	0.00335652	0.00522487	0.522335	0.000927485	0.00293929	0.75312	-0.00664389	0.00421364	0.118566
cg22177399	0.00128166	0.00892554	0.886161	-0.000227564	0.00502113	0.963957	-0.00489473	0.00719807	0.498349
cg22177503	-0.012311	0.0137901	0.374514	0.0094996	0.0077577	0.224133	0.0107223	0.0111211	0.337711
cg22177513	0.00113938	0.00264044	0.66719	-0.00144902	0.0014854	0.332075	-0.00019228	0.0021294	0.928263
cg22177553	-0.0225268	0.0178047	0.209253	0.0129677	0.0100162	0.198939	0.0212004	0.0143588	0.14351
cg22177585	-0.0109491	0.00628149	0.0849377	-0.00281677	0.0035337	0.427605	0.00676364	0.00506576	0.185386
cg22177688	0.00879597	0.00569806	0.126381	-9.49594e-05	0.00320549	0.976436	-0.00446859	0.00459524	0.333591
cg22177704	0.00519354	0.0117843	0.660538	-0.00660377	0.00662937	0.32201	-0.00367436	0.00950357	0.699996
cg22177707	0.00145158	0.00263658	0.583383	-0.000948598	0.00148323	0.524186	0.0004262	0.00212629	0.841613
cg22177746	0.0269687	0.0148762	0.0733816	0.00495282	0.00836873	0.555539	-0.0157413	0.011997	0.193019
cg22177795	0.0122163	0.012282	0.32273	-0.00182269	0.00690934	0.792572	-0.00725401	0.00990492	0.465961
cg22177887	-0.0112728	0.0200343	0.575137	0.0153747	0.0112705	0.17612	0.0093686	0.0161568	0.563547
cg22177897	0.000297129	0.00820292	0.97119	-0.000785605	0.00461462	0.865224	0.000388953	0.00661531	0.953253
cg22177917	0.00411926	0.013236	0.756398	-0.00226312	0.00744601	0.761919	0.00174609	0.0106743	0.87045
cg22177920	-0.0101088	0.0101665	0.322887	0.00556203	0.00571923	0.333555	0.00249281	0.00819883	0.761837
cg22177976	-0.00285119	0.0185918	0.878479	-0.018907	0.0104589	0.0741847	0.0142883	0.0149935	0.343308
cg22178059	-0.00151275	0.00783524	0.847365	0.00191837	0.00440778	0.664502	-0.0035202	0.00631879	0.578923
cg22178077	-0.00628218	0.0289752	0.828874	0.0113461	0.0163002	0.488282	0.0149608	0.0233672	0.523734
cg22178085	0.0021404	0.00224807	0.343743	-0.000525648	0.00126467	0.678721	-0.000405855	0.00181298	0.823402
cg22178096	-0.00821661	0.00553037	0.141052	0.00482755	0.00311116	0.124452	0.00257388	0.00446001	0.565396
cg22178121	0.00140108	0.0107987	0.897074	0.00349183	0.00607487	0.566946	-0.00538328	0.00870866	0.538127
cg22178178	-0.00299023	0.0104743	0.775969	-0.00171555	0.0058924	0.771649	-0.00316306	0.00844708	0.708998
cg22178280	-0.0120933	0.0168739	0.475532	0.0093423	0.00949256	0.327825	0.00728515	0.0136081	0.593803
cg22178329	0.0566085	0.0368212	0.127912	-0.0041602	0.020714	0.841304	-0.0509068	0.0296947	0.0901108
cg22178367	-0.0133554	0.0101899	0.193509	-0.00451451	0.00573242	0.433156	0.00830575	0.00821774	0.315024
cg22178392	-0.00922876	0.0172325	0.593673	0.0196391	0.00969429	0.0459173	0.00168832	0.0138973	0.903593
cg22178396	0.0227072	0.0207261	0.276356	-0.0194721	0.0116596	0.0985892	-0.00875464	0.0167147	0.601803
cg22178513	-0.00404858	0.0252294	0.872891	-0.00421354	0.014193	0.767286	0.0103898	0.0203464	0.610923
cg22178519	-0.00422638	0.010178	0.679007	-0.00158705	0.00572569	0.782315	0.00571535	0.00820809	0.488136
cg22178653	-0.00262806	0.00932486	0.778756	-0.00222929	0.00524577	0.671933	0.0015814	0.0075201	0.833945
cg22178654	0.0954567	0.0311841	0.00295168	-0.0317554	0.0175428	0.0738046	-0.070832	0.0251486	0.00603417
cg22178687	-0.00497409	0.0121234	0.682627	-0.00202282	0.00682011	0.767499	0.00387285	0.009777	0.693011
cg22178694	0.0118504	0.0234212	0.614189	-0.0128145	0.0131758	0.333521	-0.0165557	0.0188882	0.383224
cg22178761	0.00797093	0.0045328	0.0822616	0.000442573	0.00254996	0.862623	-0.00684119	0.00365551	0.0647191
cg22178798	0.0269037	0.0407625	0.511032	0.0167223	0.0229313	0.467864	0.00872024	0.0328732	0.791445
cg22178865	0.0054183	0.0130143	0.678215	-0.00112198	0.00732129	0.878565	0.00387651	0.0104955	0.712785
cg22178884	-0.00405729	0.00712237	0.570414	-0.00254702	0.00400675	0.526691	0.003687	0.00574389	0.522665
cg22178971	0.00222037	0.0098557	0.822296	-0.00668028	0.0055444	0.231598	-0.00279625	0.00794821	0.725853
cg22178983	-0.0275125	0.015131	0.0725426	-0.00107561	0.00851207	0.899743	0.0104447	0.0122025	0.394432
cg22179015	0.00348404	0.00259409	0.182826	0.000383291	0.00145933	0.793457	-0.00420105	0.00209203	0.0478053
cg22179018	0.027231	0.0167156	0.106998	-0.00454333	0.00940351	0.63023	-0.02099	0.0134804	0.123169
cg22179042	-0.0215339	0.0350127	0.540177	-0.0162923	0.0196966	0.410461	0.0218145	0.0282362	0.44192
cg22179055	-0.00542806	0.0187719	0.773164	0.00211239	0.0105603	0.841934	0.00808721	0.0151387	0.594593
cg22179059	0.0173724	0.0150101	0.250358	-0.00197574	0.00844404	0.815563	-0.0156829	0.012105	0.19863
cg22179082	0.000320623	0.00285186	0.910751	-0.00122697	0.00160434	0.446517	0.000758036	0.00229991	0.742517
cg22179155	0.0223708	0.0143633	0.12307	-0.00380637	0.00808021	0.638795	-0.0124711	0.0115834	0.28469
cg22179172	0.00242954	0.0138978	0.861641	-0.0167449	0.0078183	0.0350745	0.000719821	0.011208	0.948943
cg22179177	-0.00275788	0.00286145	0.337878	0.00163084	0.00160973	0.31388	0.00434314	0.00230764	0.063248
cg22179181	-0.000557733	0.00338803	0.869635	0.00133204	0.00190596	0.486536	0.000292019	0.0027323	0.915139
cg22179250	0.0166011	0.0176089	0.348471	-0.0139201	0.00990601	0.163602	-0.0213178	0.0142008	0.137018
cg22179374	-0.0038768	0.00796619	0.627754	0.00463993	0.00448144	0.303435	-0.00266604	0.0064244	0.679197
cg22179430	-0.0199331	0.0239127	0.406854	-0.00512658	0.0134523	0.704084	0.00206934	0.0192845	0.914799
cg22179447	-0.00254734	0.00457374	0.579026	0.00476375	0.00257299	0.0675784	-0.00266259	0.00368853	0.472364
cg22179552	0.00145677	0.00877545	0.868547	0.000930751	0.0049367	0.850905	0.00064288	0.00707702	0.927833
cg22179564	0.0257909	0.0279423	0.358616	-0.00633124	0.0157191	0.688127	-0.00473003	0.0225342	0.834245
cg22179621	-0.00775975	0.010827	0.475523	0.00126468	0.00609083	0.836009	0.00309369	0.00873153	0.723982
cg22179806	0.00125402	0.0187027	0.946699	-0.0157807	0.0105213	0.137352	-0.00636708	0.0150829	0.67399
cg22179888	-0.00609941	0.00584084	0.299321	0.00309876	0.00328581	0.348316	0.00328771	0.00471039	0.487101
cg22179895	0.0202063	0.0166255	0.227586	-0.0196565	0.0093528	0.038542	0.000815239	0.0134078	0.951658
cg22179905	0.00455261	0.0127412	0.721743	-0.00585553	0.00716768	0.416249	-0.0046569	0.0102753	0.651549
cg22179913	0.010035	0.028772	0.72812	-0.0116104	0.0161859	0.475147	-0.0018174	0.0232034	0.937754
cg22180069	-0.00138608	0.00256297	0.590054	-0.000397368	0.00144182	0.783523	-0.00104321	0.00206693	0.615064
cg22180100	-0.00850349	0.00703327	0.230001	0.00579638	0.00395662	0.146615	0.00752214	0.00567204	0.188333
cg22180109	0.0249182	0.0116224	0.0348899	-0.010302	0.00653825	0.118823	-0.0182419	0.00937294	0.0549307
cg22180157	-0.0698753	0.0404314	0.0875759	0.0141952	0.022745	0.534231	0.0548937	0.0326062	0.0959412
cg22180201	0.000861285	0.00361923	0.812473	-0.00137965	0.00203603	0.499854	0.00103181	0.00291876	0.72458
cg22180280	-0.00208003	0.0148262	0.88876	-0.00928567	0.00834062	0.268715	0.00260297	0.0119567	0.828186
cg22180298	0.0319374	0.0123052	0.0111272	-0.000146494	0.0069224	0.983166	-0.0250019	0.00992363	0.0136257
cg22180350	-0.020053	0.0151424	0.188957	0.0178516	0.0085185	0.0390903	0.0107902	0.0122117	0.379407
cg22180378	0.0107092	0.0126213	0.398543	-0.00837	0.00710023	0.241753	-0.00868825	0.0101786	0.395735
cg22180410	0.000355678	0.00854612	0.9669	0.00849763	0.00480769	0.0807319	-0.00325091	0.00689208	0.638358
cg22180580	-0.00780545	0.00877313	0.376138	0.00795322	0.00493539	0.110785	0.00562153	0.00707515	0.429091
cg22180614	0.00823518	0.0108946	0.451803	-0.00206501	0.00612887	0.736999	-0.0103765	0.00878607	0.240888
cg22180646	-0.00519812	0.0071187	0.467272	-0.00320121	0.00400468	0.426306	0.0026076	0.00574093	0.650833
cg22180675	0.00899378	0.0131179	0.494825	-0.00915613	0.0073796	0.218117	-0.0069618	0.0105791	0.512269
cg22180738	0.00588506	0.0106378	0.581564	0.00125709	0.00598438	0.834122	-0.0150205	0.00857894	0.0835777
cg22180814	0.0412459	0.0249227	0.101622	-0.0259826	0.0140204	0.0673242	-0.0113755	0.0200991	0.572906
cg22180848	-0.00138704	0.0094911	0.884156	-0.005308	0.00533929	0.322977	0.00149736	0.00765417	0.845369
cg22180958	-0.0316889	0.0237403	0.185501	0.0184766	0.0133553	0.170143	0.0439268	0.0191455	0.024235
cg22180994	0.00490655	0.00428498	0.255399	-0.00452824	0.00241055	0.0637393	0.000616318	0.00345565	0.858872
cg22181049	0.000198413	0.00810572	0.980529	-0.00532648	0.00455994	0.246031	0.00270703	0.00653692	0.679834
cg22181120	0.0203495	0.0177654	0.255235	-0.00347421	0.00999409	0.72898	-0.0204705	0.0143271	0.156727
cg22181129	-0.005158	0.00847165	0.544245	0.00656033	0.00476579	0.172268	0.00463252	0.00683203	0.499575
cg22181201	-0.00335091	0.0137849	0.808525	0.00699445	0.00775481	0.369632	-0.00494384	0.0111169	0.657658
cg22181210	0.0363506	0.0199175	0.0715048	-0.0168396	0.0112047	0.136572	-0.0233704	0.0160626	0.149364
cg22181263	0.0261745	0.0265373	0.326771	-0.00740292	0.0149288	0.621256	-0.0221551	0.0214012	0.303499
cg22181292	0.00101565	0.00308864	0.743091	-0.00213625	0.00173754	0.222288	-0.0010285	0.00249086	0.680711
cg22181303	0.0136509	0.00852479	0.113017	-0.00416877	0.00479569	0.387145	-0.0104401	0.00687488	0.132578
cg22181382	-0.0861234	0.103576	0.408021	0.0223898	0.0582674	0.701746	0.0377964	0.0835295	0.652068
cg22181386	0.00203455	0.00382971	0.596629	-0.00245992	0.00215443	0.256745	0.000339857	0.0030885	0.912637
cg22181437	-0.0136453	0.0147008	0.355934	-0.00276251	0.00827007	0.739175	0.0137123	0.0118556	0.250672
cg22181461	0.000450741	0.00872415	0.958916	-0.00485275	0.00490784	0.325579	0.00157466	0.00703565	0.823441
cg22181527	-0.0120821	0.0256052	0.638236	0.00162826	0.0144044	0.910266	-0.00543823	0.0206495	0.792912
cg22181540	0.0085979	0.0174938	0.624351	-0.000963711	0.00984125	0.922222	-0.0194741	0.014108	0.171094
cg22181561	-0.00910644	0.00799329	0.257795	-0.0059759	0.00449669	0.187419	0.00545899	0.00644625	0.399458
cg22181600	-0.0111353	0.00758769	0.145916	0.000522355	0.00426852	0.902892	0.0135666	0.00611915	0.0292874
cg22181644	-0.0201811	0.0129891	0.123972	0.00796423	0.00730712	0.278826	0.016114	0.0104752	0.127688
cg22181721	-0.0217754	0.0176879	0.221686	0.015357	0.00995047	0.126463	0.0110934	0.0142645	0.438913
cg22181750	0.00417046	0.00920369	0.651611	0.0018692	0.00517761	0.718983	-0.00812161	0.00742239	0.276956
cg22182110	0.000136772	0.00247507	0.956061	-0.000315603	0.00139237	0.821227	-0.000717764	0.00199604	0.720042
cg22182137	-0.000494253	0.0111133	0.964631	0.0015088	0.0062519	0.809878	0.000620052	0.00896244	0.945006
cg22182220	-0.00370208	0.0127636	0.772484	-0.00307022	0.00718026	0.67003	0.00383036	0.0102933	0.710729
cg22182287	0.00459411	0.029813	0.877898	-0.0209565	0.0167715	0.214901	1.47139e-05	0.0240429	0.999513
cg22182415	0.00169191	0.00364418	0.643636	0.000964909	0.00205006	0.63908	0.000114657	0.00293888	0.968971
cg22182451	-0.0117578	0.0117807	0.321083	0.00985389	0.0066273	0.140751	0.00540542	0.0095006	0.570887
cg22182506	0.0256863	0.00945908	0.00801398	-0.0120823	0.00532128	0.0257025	-0.0101104	0.00762835	0.188599
cg22182529	-0.0157108	0.00842217	0.0655743	0.00788627	0.00473796	0.0996977	0.0150367	0.00679212	0.0295174
cg22182582	-0.00431702	0.0146402	0.768809	0.00103089	0.00823597	0.900685	0.00702207	0.0118067	0.553589
cg22182593	0.00272802	0.0149543	0.855684	-0.0069936	0.00841265	0.408123	-0.0142039	0.01206	0.242176
cg22182603	-0.0180864	0.00820247	0.0301553	0.00165335	0.00461436	0.721003	0.0106297	0.00661494	0.111779
cg22182610	0.00146069	0.00240181	0.544703	0.000566112	0.00135116	0.676286	-0.000349857	0.00193696	0.857094
cg22182611	0.000971502	0.00400165	0.808764	-0.000325056	0.00225116	0.88553	-0.00235723	0.00322716	0.467133
cg22182612	-0.0250048	0.0238665	0.29775	0.0171055	0.0134263	0.206125	0.0128612	0.0192473	0.505813
cg22182666	-0.00225843	0.0360594	0.950208	-0.019695	0.0202855	0.334358	-0.0345172	0.0290804	0.238551
cg22182781	-0.00154616	0.0117742	0.895835	-0.00844682	0.00662369	0.205697	0.00485082	0.00949542	0.610774
cg22182854	0.00543506	0.0160087	0.735066	-0.00321754	0.00900583	0.721773	-0.00336842	0.0129103	0.794794
cg22182936	0.0128739	0.0137937	0.353298	-0.00165654	0.00775974	0.831465	0.00488699	0.011124	0.661545
cg22182945	0.00951883	0.010776	0.379545	-0.000643001	0.00606211	0.915778	-0.00440746	0.00869037	0.613351
cg22182975	-0.00313371	0.00774645	0.686836	-0.00166343	0.00435783	0.703628	0.00292768	0.00624718	0.640527
cg22183016	-0.00603966	0.0115584	0.602657	-0.00399569	0.00650226	0.540521	-0.000841701	0.00932134	0.928263
cg22183029	0.00903066	0.015798	0.569079	-0.00324065	0.00888729	0.716287	-0.0130701	0.0127404	0.307861
cg22183049	-0.00163818	0.00314862	0.604217	6.04152e-06	0.00177128	0.997287	0.00314225	0.00253922	0.219315
cg22183053	-0.00336296	0.00454187	0.461077	0.00491266	0.00255507	0.0578651	0.00276826	0.00366283	0.451876
cg22183057	-0.00419546	0.0202189	0.836114	0.0142012	0.0113743	0.215263	0.0118064	0.0163057	0.471014
cg22183077	-0.00192823	0.00953274	0.840185	0.00137598	0.00536272	0.79812	0.006409	0.00768775	0.406807
cg22183087	-0.0151566	0.00874684	0.0867572	0.00242042	0.0049206	0.624061	0.00550654	0.00705395	0.437187
cg22183174	-0.00287384	0.00993931	0.773179	0.0025905	0.00559144	0.644335	0.00660903	0.00801563	0.411953
cg22183241	-0.00682051	0.00750676	0.366139	0.00391866	0.00422299	0.356069	0.00806617	0.00605388	0.186291
cg22183243	-0.0177501	0.0196991	0.370102	0.00285992	0.0110819	0.796975	0.0192751	0.0158865	0.228376
cg22183295	0.0044051	0.00647179	0.497936	0.000307245	0.00364076	0.932944	-0.00650836	0.00521923	0.215824
cg22183373	-0.00244974	0.0107139	0.81969	-0.0133679	0.00602721	0.0292271	0.00692713	0.00864034	0.424951
cg22183448	0.0087649	0.0111703	0.434834	0.00159587	0.00628394	0.80014	-0.0108694	0.00900837	0.230937
cg22183456	-0.0186443	0.00666841	0.00639771	0.00623055	0.00375137	0.100423	0.0140844	0.00537779	0.0104414
cg22183530	0.000391548	0.0103186	0.96982	0.00469782	0.00580479	0.420602	0.00386119	0.00832149	0.643833
cg22183537	-0.0199014	0.0349227	0.570269	0.019305	0.0196461	0.328574	0.0310892	0.0281637	0.272763
cg22183605	0.00549867	0.00500996	0.275502	-0.00305389	0.0028184	0.281626	-0.00344086	0.00404032	0.396813
cg22183626	0.0030101	0.00382061	0.432971	-0.00537096	0.00214932	0.0143814	0.000205199	0.00308116	0.947058
cg22183706	0.000481308	0.00401571	0.90488	0.00217166	0.00225907	0.339124	-0.00218592	0.0032385	0.501521
cg22183725	-0.0119202	0.0151709	0.434212	0.003171	0.0085345	0.711152	0.00381468	0.0122347	0.755962
cg22183731	-0.00090531	0.0100022	0.928094	0.00423522	0.00562684	0.453721	0.00406038	0.00806638	0.616006
cg22183770	0.00151282	0.00852227	0.859528	-0.000705211	0.00479427	0.883406	0.00195575	0.00687285	0.776672
cg22183792	0.00973468	0.0119615	0.418015	-0.0128328	0.00672905	0.0598879	0.00136335	0.00964646	0.887943
cg22183849	-0.00300912	0.00254903	0.241095	0.000717032	0.00143398	0.618345	0.00359359	0.00205568	0.0840536
cg22183892	0.00483576	0.0108781	0.657781	-0.00526809	0.00611956	0.391737	-0.00281822	0.00877272	0.748811
cg22184096	0.00386208	0.0106486	0.71774	0.00541728	0.00599044	0.368381	-0.00218332	0.00858762	0.799923
cg22184109	-0.0118068	0.00736561	0.112654	-0.000250561	0.00414358	0.951924	0.0076925	0.00594005	0.198819
cg22184136	-0.0442869	0.0182012	0.0170626	0.00988096	0.0102392	0.337277	0.0222605	0.0146785	0.133093
cg22184145	-0.0020606	0.00311562	0.51016	0.000290548	0.00175272	0.868732	0.0020577	0.00251262	0.415108
cg22184507	0.00259939	0.0107898	0.810203	-0.000707114	0.00606987	0.907534	-0.00481415	0.00870149	0.58154
cg22184607	0.0252305	0.0104852	0.018282	-0.00586503	0.00589851	0.322887	-0.0158313	0.00845583	0.0646125
cg22184818	-0.00525571	0.0149112	0.725359	0.0101317	0.00838839	0.230463	0.00531449	0.0120252	0.659651
cg22184883	0.0145268	0.00817793	0.0792551	-0.00396812	0.00460056	0.390823	-0.0111384	0.00659516	0.0949091
cg22184891	0.0114416	0.0135212	0.399817	-0.00982123	0.00760645	0.200144	-0.0112912	0.0109043	0.303379
cg22184911	0.0100433	0.00549978	0.0713414	-0.0062691	0.00309394	0.0458747	-0.00489956	0.00443534	0.272422
cg22184944	-0.0205965	0.0156308	0.19115	0.0223332	0.00879324	0.0129101	0.0112731	0.0126056	0.373689
cg22184989	-0.00105899	0.00291055	0.716879	-0.00146028	0.00163736	0.374991	-0.00127613	0.00234724	0.588089
cg22184990	-0.00392712	0.0102426	0.702372	-0.0114405	0.00576203	0.0503133	0.00686316	0.00826019	0.408374
cg22184996	0.000302931	0.00781079	0.969154	0.000462479	0.00439402	0.916424	-0.00310392	0.00629907	0.623454
cg22185019	-0.00368261	0.0171726	0.830712	-0.00608528	0.00966059	0.530445	0.00417482	0.013849	0.763805
cg22185043	0.0312619	0.0129447	0.0178777	-0.00905371	0.00728215	0.217185	-0.0233814	0.0104394	0.0277181
cg22185100	-0.0154058	0.0218962	0.483614	-0.0107088	0.0123179	0.387091	-0.00356606	0.0176583	0.84044
cg22185206	0.00163354	0.0068032	0.81082	0.001384	0.00382719	0.718531	0.00152343	0.00548649	0.781941
cg22185246	-0.00419273	0.0116617	0.720091	-0.00466424	0.00656039	0.47905	0.00959939	0.00940468	0.310291
cg22185268	-0.0034685	0.00291925	0.238085	0.00240909	0.00164225	0.14608	0.00282235	0.00235425	0.233924
cg22185288	0.0015068	0.0110614	0.891968	0.0183089	0.00622267	0.00419806	-0.00932612	0.00892054	0.298772
cg22185327	0.0367765	0.0190063	0.0563205	-0.0233061	0.0106921	0.0320425	-0.0313131	0.0153278	0.0441603
cg22185353	-0.0133477	0.0156805	0.397032	0.00744683	0.00882118	0.400928	0.00757958	0.0126456	0.550512
cg22185378	0.00354161	0.00814056	0.664623	0.00036539	0.00457954	0.936594	0.00445089	0.00656501	0.499632
cg22185428	-0.00144111	0.0235565	0.951362	-0.00758349	0.0132519	0.568658	0.009695	0.0189973	0.611139
cg22185537	-0.00515839	0.016697	0.758123	-0.00467146	0.00939304	0.620239	0.0074443	0.0134654	0.581821
cg22185558	0.00641573	0.00835469	0.444663	-0.00328286	0.0047	0.486783	-0.000696575	0.0067377	0.917901
cg22185633	-0.0023765	0.00395113	0.549125	-0.00130688	0.00222274	0.55812	0.00319952	0.00318641	0.318174
cg22185643	0.0237954	0.0128117	0.0667292	-0.00591932	0.00720733	0.413778	-0.0185105	0.0103321	0.0767643
cg22185661	0.00683718	0.0124158	0.583294	-0.00473288	0.0069846	0.499855	-0.00192772	0.0100128	0.84779
cg22185674	-0.00711316	0.00880885	0.421632	0.00136785	0.00495549	0.783198	-0.000351539	0.00710396	0.960649
cg22185847	0.0621006	0.0235477	0.00993751	-0.0454018	0.013247	0.000941641	-0.015886	0.0189903	0.405199
cg22185849	0.000818672	0.00419092	0.84559	-0.00253493	0.00235764	0.285328	-0.00158022	0.0033798	0.641303
cg22185875	0.00874604	0.0131299	0.50714	-0.00602804	0.00738633	0.41672	-0.00362609	0.0105887	0.732859
cg22185879	-0.0259872	0.0328481	0.431069	-0.00299479	0.018479	0.87164	0.0219527	0.0264906	0.409596
cg22185977	0.0036353	0.0112405	0.747179	-0.0112883	0.00632344	0.077803	-0.000698159	0.009065	0.938791
cg22186031	-0.0068308	0.0113637	0.549368	0.00975324	0.00639274	0.130803	-0.00372859	0.00916434	0.685134
cg22186155	0.00324555	0.0226845	0.886571	0.0241767	0.0127614	0.0615557	-0.00827806	0.0182941	0.652063
cg22186219	0.0081073	0.0140991	0.566796	0.000814664	0.00793157	0.918434	-0.0164893	0.0113703	0.150682
cg22186223	0.0143967	0.0161638	0.375619	0.004869	0.00909309	0.593729	0.00028576	0.0130354	0.982562
cg22186263	-0.00516057	0.0112764	0.648377	0.00574258	0.00634365	0.367893	0.00128854	0.00909397	0.887659
cg22186271	0.00246764	0.0234214	0.91634	-0.00556352	0.0131759	0.673909	-0.0107755	0.0188884	0.569856
cg22186291	0.00950864	0.0146768	0.518816	0.00375601	0.00825656	0.650332	0.000752188	0.0118362	0.949478
cg22186315	0.00861839	0.00686784	0.212958	-0.000664316	0.00386356	0.86389	-7.39402e-05	0.00553862	0.98938
cg22186374	-0.00313873	0.00340545	0.359304	0.00237368	0.00191576	0.218747	0.00382631	0.00274635	0.167182
cg22186380	0.00599736	0.011917	0.616083	0.000361338	0.006704	0.957142	-0.0055893	0.00961055	0.562389
cg22186387	-0.00805712	0.0081401	0.325078	0.0134155	0.00457928	0.0043565	0.00947394	0.00656465	0.152646
cg22186422	0.0128257	0.0329206	0.697812	-0.0100385	0.0185198	0.589209	-0.0172051	0.0265491	0.518701
cg22186488	0.00158132	0.0223424	0.943742	-0.00976461	0.0125689	0.439382	-0.0127044	0.0180182	0.482682
cg22186497	-0.0140468	0.0127682	0.274376	0.0033454	0.00718284	0.642586	0.0217241	0.010297	0.0378204
cg22186501	0.000763732	0.00898906	0.932491	-0.00723696	0.00505687	0.156064	-0.000810563	0.0072493	0.911236
cg22186515	-0.00761905	0.00704624	0.282625	0.00780223	0.00396392	0.0522916	0.00658559	0.00568249	0.249732
cg22186533	-0.00107729	0.00323718	0.740114	-0.000484927	0.0018211	0.790666	0.00276521	0.00261065	0.292507
cg22186557	-0.00391183	0.0093564	0.676935	0.00355808	0.00526352	0.500883	0.00427287	0.00754554	0.572697
cg22186586	-0.0206016	0.0262075	0.433998	0.033547	0.0147432	0.0253966	0.0144689	0.0211352	0.495466
cg22186600	0.0067874	0.00392667	0.0875226	-0.00229304	0.00220898	0.302189	-0.00801674	0.00316669	0.0131951
cg22186771	-0.010324	0.0182696	0.573502	-0.00326246	0.0102777	0.751696	0.0087093	0.0147337	0.556012
cg22186853	0.000944987	0.00321973	0.769856	0.00189175	0.00181129	0.299252	-0.000251562	0.00259658	0.923048
cg22186912	0.00620172	0.016759	0.712263	0.00841813	0.00942788	0.374433	-0.00429622	0.0135154	0.751359
cg22186935	0.0173582	0.00790913	0.0309121	0.000413317	0.00444934	0.926206	-0.0085652	0.00637838	0.182896
cg22187032	-0.000541716	0.00733679	0.941315	-8.69221e-05	0.00412737	0.983247	-0.00112989	0.00591681	0.84901
cg22187085	0.00473482	0.0106847	0.658789	0.00163901	0.00601075	0.785761	-0.0017408	0.00861673	0.84038
cg22187094	-0.0017661	0.00350795	0.615946	-0.00133066	0.00197343	0.501957	0.000140998	0.00282902	0.960367
cg22187119	-0.00343041	0.00546758	0.532073	0.00182075	0.00307583	0.555453	0.00229283	0.00440937	0.604422
cg22187125	-0.0204071	0.0125836	0.108568	0.0219941	0.00707903	0.00257009	0.0199727	0.0101482	0.0523149
cg22187215	-0.00408634	0.00242715	0.0959285	0.00190262	0.00136541	0.16712	0.00272109	0.00195739	0.16811
cg22187231	0.0144785	0.00842129	0.0892033	-0.00523984	0.00473746	0.271828	-0.0133217	0.00679141	0.0530884
cg22187246	-0.0036114	0.00616925	0.559838	-0.0013605	0.00347056	0.696032	0.00525378	0.00497524	0.293967
cg22187255	-0.00281569	0.0118731	0.813112	-0.0017527	0.0066793	0.793642	-0.00651983	0.00957514	0.497778
cg22187292	-0.00109082	0.00595567	0.855112	0.000483636	0.00335041	0.885565	0.00224515	0.00480299	0.641375
cg22187354	-0.0052308	0.0286134	0.855383	-0.0108752	0.0160967	0.501118	-0.00100416	0.0230755	0.965392
cg22187376	-0.00159436	0.0118511	0.8933	-0.00555613	0.00666696	0.406964	0.00244113	0.00955745	0.799019
cg22187519	-0.0108584	0.00930737	0.246618	-0.0016767	0.00523593	0.74958	0.0163402	0.007506	0.0322563
cg22187630	-0.00544408	0.0031528	0.0878461	-0.000204274	0.00177363	0.90858	0.00443354	0.0025426	0.0848258
cg22187658	-0.0034006	0.0134663	0.801243	-0.0104757	0.00757557	0.17034	0.00318249	0.01086	0.770201
cg22187660	0.00554982	0.027766	0.842054	0.00407074	0.01562	0.795023	-0.0231005	0.0223921	0.305169
cg22187722	0.00593777	0.00903956	0.513042	0.0103442	0.00508528	0.0450543	-0.0143194	0.00729002	0.0527698
cg22187726	0.0104765	0.0119247	0.382118	0.00191712	0.00670831	0.77574	-0.00812941	0.00961673	0.400295
cg22187733	-0.0328175	0.0155691	0.0379887	0.0216288	0.00875854	0.0155324	0.026648	0.0125558	0.036717
cg22187743	0.0148252	0.0133949	0.271513	-0.00247128	0.0075354	0.743751	-0.0118057	0.0108024	0.277534
cg22187826	0.000224714	0.00320409	0.944252	-0.00133015	0.00180248	0.462575	0.00273754	0.00258396	0.292403
cg22187883	-0.00865901	0.00709447	0.225639	-0.00129605	0.00399105	0.746176	0.00114281	0.00572138	0.842158
cg22187952	-0.0190116	0.0193411	0.328415	0.019057	0.0108805	0.0834687	0.0205202	0.0155977	0.191851
cg22188023	-0.00543437	0.00902232	0.548561	0.000991899	0.00507558	0.845526	0.0038786	0.00727612	0.595384
cg22188029	-0.00458945	0.00369612	0.217765	-0.00105505	0.00207928	0.61318	0.00476369	0.00298077	0.113722
cg22188058	-0.000420967	0.00315818	0.894276	0.000604228	0.00177666	0.734626	-0.000451068	0.00254694	0.85985
cg22188068	0.0053385	0.00352628	0.133756	-0.00176633	0.00198374	0.37576	-0.00279563	0.00284379	0.328366
cg22188099	0.00988353	0.0216688	0.649469	-0.0138541	0.01219	0.258936	-0.003417	0.017475	0.84544
cg22188118	0.0080757	0.0139779	0.564963	-0.012528	0.00786341	0.114826	0.00238265	0.0112726	0.833108
cg22188146	0.00671635	0.0299959	0.823365	0.0144906	0.0168744	0.392905	-0.00475247	0.0241904	0.844718
cg22188184	-0.0325189	0.0262083	0.218098	0.0255562	0.0147437	0.0866563	0.0409264	0.0211359	0.0561477
cg22188192	-0.00143264	0.00668296	0.83077	0.000425934	0.00375955	0.910065	-0.00193551	0.00538952	0.720393
cg22188345	-0.00521633	0.00377505	0.170656	-0.00181214	0.00212368	0.395892	0.00661392	0.00304441	0.0326039
cg22188408	-0.00842208	0.00763504	0.273105	-0.00190456	0.00429515	0.658589	0.00512746	0.00615734	0.407325
cg22188448	-0.00686631	0.00909194	0.452212	0.00100358	0.00511475	0.844912	0.00768704	0.00733227	0.297433
cg22188450	-0.0128524	0.0113315	0.259888	0.00298528	0.0063746	0.640763	0.00863843	0.00913834	0.347188
cg22188451	0.0210876	0.0152333	0.169888	-0.00930594	0.00856961	0.280583	-0.00770912	0.012285	0.531999
cg22188571	-0.0238379	0.0149355	0.114187	0.00656547	0.00840206	0.436731	0.0234674	0.0120448	0.0546741
cg22188603	0.00616596	0.0106622	0.564588	-0.00143717	0.00599808	0.811214	-0.00437699	0.00859858	0.612045
cg22188627	-0.021667	0.0132857	0.106621	0.00914735	0.00747397	0.224374	0.00479105	0.0107143	0.655895
cg22188703	-0.00418781	0.00504695	0.408992	3.61679e-05	0.0028392	0.989866	0.000793231	0.00407015	0.845944
cg22188801	-0.00135567	0.00587288	0.817997	0.00090472	0.00330383	0.784872	-0.000379311	0.00473623	0.936356
cg22188827	0.00295978	0.00386902	0.446394	0.001713	0.00217655	0.433456	-0.00243388	0.0031202	0.437534
cg22188880	0.000921025	0.00263893	0.727942	-0.000623808	0.00148455	0.6754	0.000535042	0.00212819	0.802106
cg22188885	-0.00948699	0.0266228	0.722463	0.00247047	0.0149769	0.869373	0.0196201	0.0214702	0.36339
cg22188917	0.0011623	0.00349688	0.740419	-0.000359881	0.0019672	0.85528	-0.0021778	0.00282008	0.442111
cg22188933	0.00996841	0.00813415	0.223771	-0.00128058	0.00457593	0.780272	-0.00721775	0.00655985	0.274311
cg22188937	-0.00537141	0.00704025	0.447601	0.0100089	0.00396055	0.0133508	0.00205071	0.00567767	0.718855
cg22188944	0.00909328	0.0136321	0.506547	-0.0100486	0.00766885	0.193618	-0.00876676	0.0109937	0.427421
cg22188945	0.00340188	0.00618005	0.583446	-0.00361564	0.00347664	0.301298	-0.00698542	0.00498395	0.164681
cg22189019	0.00532212	0.0113384	0.639995	0.0110344	0.00637853	0.0872741	-0.00407741	0.00914397	0.656794
cg22189064	0.0189125	0.0199735	0.346384	-0.015885	0.0112363	0.161094	0.00126165	0.0161078	0.937753
cg22189070	0.00205805	0.00440933	0.641873	-0.00071552	0.0024805	0.773699	-8.15597e-06	0.00355594	0.998175
cg22189098	0.000114762	0.0160791	0.994322	0.00405113	0.00904544	0.655391	-2.28814e-05	0.0129671	0.998596
cg22189125	-0.0159614	0.011167	0.156574	-0.0031446	0.00628211	0.617971	0.0091525	0.00900574	0.312373
cg22189150	-0.00165282	0.00324229	0.611535	-0.000685814	0.00182397	0.707854	0.00211966	0.00261477	0.41983
cg22189216	-0.0164778	0.0198013	0.407652	-0.00656123	0.0111394	0.557416	0.0204399	0.0159689	0.204035
cg22189286	-0.00597936	0.00844805	0.481018	0.00644454	0.00475252	0.178683	0.0102289	0.006813	0.136964
cg22189307	0.00430371	0.00284631	0.134236	0.00037758	0.00160122	0.814149	-0.00100711	0.00229543	0.66196
cg22189357	-0.0171713	0.00956498	0.0761714	0.0102015	0.00538086	0.0613736	0.010412	0.00771375	0.180664
cg22189386	0.023906	0.0106117	0.026847	-0.00687083	0.00596968	0.252978	-0.0109036	0.00855786	0.206098
cg22189409	-0.00227617	0.0180333	0.899855	0.00204949	0.0101447	0.84038	0.00154658	0.0145431	0.915559
cg22189436	-0.00808841	0.0144835	0.578001	0.00340426	0.00814782	0.677138	-0.00798893	0.0116803	0.495859
cg22189442	0.00183595	0.00723693	0.800347	-0.00167972	0.0040712	0.680949	-0.00405113	0.00583628	0.489494
cg22189544	0.0164731	0.0135592	0.227768	-0.0142124	0.00762784	0.0658831	-0.00384859	0.0109349	0.725744
cg22189548	0.0107511	0.013807	0.438336	-0.00412718	0.00776722	0.596556	-0.0146754	0.0111347	0.191048
cg22189584	-0.00200688	0.00899007	0.823889	-0.00359859	0.00505743	0.478695	0.00729598	0.00725011	0.317114
cg22189595	0.0101667	0.0283599	0.720867	0.0182326	0.0159541	0.256323	-0.00198151	0.0228711	0.931163
cg22189618	-0.00246599	0.00772699	0.750404	0.00497205	0.00434688	0.255909	-0.0031043	0.00623149	0.619655
cg22189626	-0.00888937	0.0100768	0.380178	0.000278412	0.00566879	0.960944	0.00367469	0.00812652	0.652288
cg22189632	-0.00243992	0.00316289	0.442597	-0.000633839	0.00177931	0.722553	0.00100534	0.00255074	0.694468
cg22189725	-0.00322123	0.00365864	0.381101	-0.000225385	0.00205819	0.913059	0.00158457	0.00295053	0.592639
cg22189755	0.00871455	0.00730914	0.236469	-0.00817487	0.00411182	0.0500143	-0.00714296	0.00589451	0.228948
cg22189786	-0.0594513	0.0331009	0.0760375	0.0104562	0.0186212	0.575918	0.0111999	0.0266945	0.675868
cg22189808	0.00318601	0.0031625	0.316586	-0.00198341	0.00177909	0.268058	-0.00157487	0.00255042	0.538559
cg22189823	-0.00901934	0.0218892	0.681344	-0.00218015	0.0123139	0.859892	-0.0104105	0.0176527	0.55693
cg22189856	-0.0059778	0.00703442	0.397828	0.00575324	0.00395727	0.149673	0.00624603	0.00567296	0.273997
cg22189925	0.0102057	0.0111767	0.363762	-0.00361562	0.00628755	0.566781	-0.00978272	0.00901354	0.280842
cg22189952	-0.0238393	0.0123919	0.0577285	0.00716167	0.00697115	0.30718	0.0160475	0.00999352	0.112029
cg22189991	0.00832787	0.00618407	0.181668	-0.0019172	0.0034789	0.583014	-0.00776352	0.00498719	0.123259
cg22190023	-0.018212	0.0322208	0.573409	-0.00950464	0.0181261	0.601391	0.00371505	0.0259847	0.886652
cg22190077	0.00413109	0.0159801	0.796634	-0.00406768	0.00898972	0.652075	0.00662997	0.0128872	0.608265
cg22190090	-0.00181797	0.00370645	0.625052	0.00185296	0.00208509	0.376687	0.00176955	0.00298909	0.55542
cg22190114	-0.00529619	0.0144067	0.71407	0.00188341	0.00810458	0.816795	0.00111735	0.0116184	0.923611
cg22190299	0.0132211	0.0120904	0.277254	-0.00883381	0.00680157	0.197528	-0.0050644	0.00975042	0.60483
cg22190361	0.026353	0.0123072	0.0351147	-0.0160081	0.00692349	0.0231875	-0.0241814	0.0099252	0.0169232
cg22190381	0.0107696	0.00662307	0.107635	-0.004587	0.00372586	0.221672	-0.00578633	0.00534123	0.281724
cg22190437	0.00305972	0.00507636	0.548287	0.0016385	0.00285575	0.567647	-0.00463137	0.00409387	0.261113
cg22190438	-0.00882788	0.00706702	0.215034	-0.00145674	0.00397561	0.714962	0.00463027	0.00569926	0.418812
cg22190538	0.00443519	0.0264754	0.867358	-0.00450886	0.014894	0.762835	0.00797287	0.0213513	0.70977
cg22190705	-0.00481094	0.00377962	0.206537	-0.00130576	0.00212625	0.540781	0.00373761	0.0030481	0.223506
cg22190721	0.0205401	0.0178072	0.251949	-0.00634278	0.0100176	0.528325	-0.00960149	0.0143607	0.505567
cg22190749	-0.00356314	0.0146979	0.809035	0.00201447	0.00826844	0.808101	0.00278738	0.0118533	0.814652
cg22190754	-0.0132646	0.0158331	0.404506	0.0106632	0.00890702	0.234568	0.000398825	0.0127687	0.975156
cg22190774	-0.000362336	0.0104028	0.972296	-0.0152528	0.00585217	0.0108047	0.00573419	0.0083894	0.496147
cg22190833	0.0137797	0.0104904	0.192531	-0.00861572	0.00590144	0.147994	-0.0118329	0.00846004	0.165548
cg22190861	0.0011827	0.00274426	0.66758	-0.00193898	0.0015438	0.212566	-0.00128574	0.00221313	0.562805
cg22191015	0.013436	0.0126314	0.290476	-0.00856418	0.00710589	0.231462	-0.00293151	0.0101867	0.774217
cg22191125	-0.00279103	0.0104802	0.790642	0.00897136	0.00589572	0.131802	0.00150039	0.00845183	0.85952
cg22191277	0.00217347	0.00271326	0.425333	0.00170275	0.00152636	0.267755	-0.000514591	0.00218813	0.814639
cg22191299	0.00507879	0.0149431	0.734789	-0.0130999	0.00840637	0.12287	0.0062574	0.012051	0.604941
cg22191325	-0.0090816	0.0228929	0.692584	-0.00910284	0.0128786	0.481612	0.0154435	0.0184622	0.405221
cg22191326	0.00120557	0.00319542	0.706906	-0.000207016	0.00179761	0.908588	-0.00330306	0.00257697	0.203412
cg22191376	0.00995645	0.011259	0.379022	0.00384128	0.00633382	0.545818	-0.0149625	0.00907987	0.103069
cg22191443	0.00163604	0.0190094	0.931617	-0.00923067	0.0106939	0.390473	0.00391458	0.0153303	0.79907
cg22191492	-0.00279439	0.0031991	0.384855	0.00243853	0.00179968	0.179013	0.00539893	0.00257994	0.0393612
cg22191510	-0.000356054	0.00329025	0.91408	0.00146198	0.00185095	0.431813	0.00311149	0.00265344	0.244223
cg22191511	0.00501766	0.00763642	0.512911	-0.00233079	0.00429593	0.588855	-0.000383816	0.00615845	0.950452
cg22191546	-0.0046705	0.00806186	0.563897	0.00567621	0.00453527	0.214159	-0.00332334	0.00650155	0.610564
cg22191603	0.0163059	0.0150356	0.281218	-0.00874393	0.00845842	0.304183	-0.00493285	0.0121256	0.685168
cg22191606	-0.00396425	0.0213491	0.853132	0.0109491	0.0120101	0.364526	-8.31282e-05	0.0172171	0.996159
cg22191629	-0.0235758	0.0131358	0.0762436	0.00273295	0.00738963	0.712424	0.0172179	0.0105934	0.107793
cg22191665	0.00161542	0.00954972	0.866073	0.0029273	0.00537227	0.587256	0.00160318	0.00770144	0.835597
cg22191682	-0.00146564	0.0122505	0.905052	-0.0017863	0.00689162	0.796109	0.0044928	0.00987951	0.650441
cg22191696	0.000711224	0.00665414	0.915133	0.0020497	0.00374334	0.58543	-0.00115161	0.00536628	0.830593
cg22191731	0.000754385	0.00218415	0.730654	0.000307657	0.00122871	0.80289	4.82185e-05	0.00176142	0.978225
cg22191741	0.00134709	0.0036286	0.711382	-3.78153e-05	0.0020413	0.985263	-0.000564784	0.00292631	0.847418
cg22191745	-0.00373982	0.0125407	0.766267	-0.00196952	0.00705485	0.78079	0.00416344	0.0101135	0.681617
cg22191749	0.00957098	0.0101743	0.349525	-0.00987281	0.00572365	0.0881773	0.00119412	0.00820516	0.884635
cg22191765	-3.26303e-05	0.0125116	0.997925	0.000369653	0.00703848	0.958239	0.00454872	0.01009	0.653272
cg22191793	0.000677927	0.0183537	0.970622	0.00902554	0.010325	0.384504	0.00777646	0.0148015	0.600684
cg22191803	-0.0143275	0.006907	0.0410727	0.00133527	0.00388559	0.731961	0.00531369	0.0055702	0.342814
cg22191851	0.0208828	0.0118049	0.080483	-0.0101462	0.00664096	0.13027	-0.010656	0.00952018	0.266163
cg22191873	-0.000116982	0.00291458	0.968078	-0.00169457	0.00163962	0.304296	-0.0018727	0.00235049	0.427829
cg22191895	-0.00292046	0.00343841	0.398066	0.00254054	0.00193431	0.192578	0.00376714	0.00277293	0.177887
cg22191926	0.0107707	0.00714959	0.135653	0.00436917	0.00402206	0.280416	-0.0108073	0.00576584	0.0643153
cg22191973	-0.0108815	0.0113202	0.339155	-0.00211343	0.00636824	0.740804	0.00342769	0.00912922	0.708251
cg22191981	-0.0155998	0.0319752	0.626896	0.0212995	0.0179879	0.239674	0.03646	0.0257866	0.16104
cg22192051	0.00407764	0.00586421	0.488736	-0.00185719	0.00329896	0.574942	-0.000841701	0.00472923	0.859164
cg22192076	0.0014236	0.0608878	0.981401	0.0176439	0.0342529	0.607816	-0.00449406	0.0491035	0.927293
cg22192089	0.000339908	0.0084442	0.967986	-0.00274415	0.00475035	0.565012	0.00174484	0.00680989	0.798399
cg22192098	-0.00177703	0.0108986	0.870866	0.00526374	0.00613112	0.393016	-0.000782511	0.0087893	0.929267
cg22192101	-0.0117142	0.016	0.466099	0.00099632	0.00900091	0.912122	0.0150069	0.0129033	0.248074
cg22192122	-0.00435554	0.0128555	0.735591	-6.80475e-05	0.00723198	0.992515	-0.00176434	0.0103674	0.865272
cg22192138	-0.0479081	0.0302934	0.117485	-8.66684e-06	0.0170418	0.999595	0.0172426	0.0244303	0.48225
cg22192275	0.00313293	0.00620544	0.614958	0.000327937	0.00349092	0.925378	-0.00124791	0.00500443	0.803683
cg22192368	-0.0153791	0.0123662	0.217051	0.00904392	0.00695671	0.197106	0.0197988	0.00997282	0.0503386
cg22192374	0.0282054	0.0206819	0.17624	-0.0211299	0.0116348	0.0728799	-0.0274164	0.0166791	0.103919
cg22192412	0.00116974	0.00775048	0.880393	-0.00210097	0.0043601	0.631142	-0.00169454	0.00625043	0.786966
cg22192454	-0.00957698	0.0189569	0.614727	0.0137644	0.0106643	0.20031	0.00356298	0.0152879	0.816276
cg22192489	-0.00970919	0.0213544	0.650507	0.00217098	0.0120131	0.85702	0.0046719	0.0172215	0.786831
cg22192495	0.010016	0.0170823	0.559204	-0.0124646	0.0096098	0.198115	-0.012922	0.0137762	0.350904
cg22192554	0.00651805	0.00720963	0.36851	-0.00271582	0.00405583	0.504923	0.00485141	0.00581426	0.406395
cg22192614	-0.00586914	0.0125964	0.642451	0.00532402	0.00708618	0.454533	0.00621527	0.0101584	0.542281
cg22192684	-0.000191943	0.00989293	0.984566	0.00559608	0.00556535	0.317499	-0.00618983	0.00797823	0.439996
cg22192692	0.0030245	0.00329804	0.361706	-0.000958472	0.00185534	0.606775	-0.00147362	0.00265973	0.581
cg22192710	0.00146498	0.00851263	0.863772	-0.00188589	0.00478885	0.694708	0.00107836	0.00686507	0.875555
cg22192727	-0.0160265	0.0184934	0.388597	0.00589832	0.0104036	0.572242	0.00214166	0.0149141	0.886156
cg22192731	0.0314327	0.014305	0.0307178	-0.0234686	0.0080474	0.00452897	-0.0193879	0.0115364	0.0965138
cg22192744	-0.0090562	0.00792931	0.256612	-0.000889583	0.00446069	0.842405	0.00123259	0.00639465	0.847612
cg22192762	0.000818775	0.00363962	0.822549	0.000686546	0.0020475	0.738218	0.00210611	0.0029352	0.475011
cg22192860	-0.0140967	0.0233246	0.547207	-0.0103799	0.0131215	0.431109	0.00592077	0.0188103	0.753714
cg22192879	-0.0017263	0.00278168	0.536526	0.000628806	0.00156485	0.688817	0.000123892	0.0022433	0.956087
cg22192913	0.0206705	0.0116786	0.0803216	-0.014921	0.00656987	0.0256661	-0.00981919	0.00941826	0.300104
cg22193013	-0.00288687	0.0161301	0.858384	0.0133319	0.00907411	0.145464	0.00474046	0.0130082	0.71645
cg22193089	0.0029244	0.00317849	0.360145	-0.00119522	0.00178808	0.505666	-0.00082007	0.00256331	0.74981
cg22193091	0.015599	0.0105038	0.141224	0.00413756	0.00590902	0.485707	-0.0101759	0.0084709	0.232981
cg22193146	-0.0088697	0.00485023	0.0709494	0.00143886	0.00272854	0.599334	0.00639374	0.00391151	0.105832
cg22193149	-0.0021419	0.00908374	0.814159	0.00125218	0.00511013	0.807017	-0.00227234	0.00732565	0.757176
cg22193150	0.000595241	0.0279999	0.983089	-0.0163795	0.0157516	0.301353	-0.00114554	0.0225807	0.959659
cg22193171	0.00635817	0.0119567	0.596276	0.00281772	0.00672636	0.676341	-0.00543905	0.0096426	0.574196
cg22193247	0.000457895	0.00325357	0.888411	-0.000942916	0.00183032	0.607775	0.00133371	0.00262386	0.612561
cg22193276	0.0282435	0.02771	0.310975	-0.0269264	0.0155885	0.0877409	-0.0329564	0.0223469	0.143971
cg22193343	0.0229643	0.0127629	0.0755201	0.00100482	0.00717987	0.889031	-0.0157273	0.0102927	0.130225
cg22193350	8.80133e-05	0.00296944	0.976424	-0.00105927	0.00167048	0.527709	0.00168325	0.00239472	0.48404
cg22193385	-0.0174573	0.0224912	0.439797	-0.00606528	0.0126526	0.632907	0.0284641	0.0181382	0.120296
cg22193393	0.00239767	0.0142303	0.866598	0.00333717	0.00800537	0.677827	-0.00341419	0.0114761	0.766808
cg22193404	-0.00172236	0.00740756	0.816698	0.00415666	0.00416718	0.321365	-0.00118016	0.00597388	0.843867
cg22193436	-0.0107473	0.0193475	0.58002	-0.00682774	0.0108841	0.532135	0.0177761	0.0156029	0.257788
cg22193447	-0.0148576	0.0226955	0.514461	0.00638402	0.0127675	0.618353	0.00258739	0.0183029	0.887916
cg22193521	0.0176908	0.00987557	0.0767929	-0.00435549	0.00555558	0.435228	-0.010241	0.00796423	0.201977
cg22193559	0.00138082	0.00396671	0.728625	0.000245783	0.00223151	0.912556	0.00133849	0.00319899	0.676703
cg22193657	-0.00022704	0.00797262	0.977348	-0.00680243	0.00448506	0.133056	0.00434333	0.00642958	0.501178
cg22193691	-0.107967	0.0527592	0.0438057	0.0581929	0.0296801	0.0531923	0.0387822	0.0425481	0.364614
cg22193702	0.00491067	0.008849	0.580393	0.00258731	0.00497807	0.604594	-0.00443303	0.00713634	0.536136
cg22193726	-0.0151499	0.0123473	0.223215	-0.00093557	0.00694606	0.893175	0.000584987	0.00995756	0.953291
cg22193736	-0.000545967	0.00249965	0.827628	-0.0012681	0.0014062	0.369714	0.00153105	0.00201586	0.449655
cg22193912	0.0184062	0.0254076	0.470787	-0.0105537	0.0142932	0.462321	-0.0171159	0.0204901	0.405876
cg22193913	0.0103111	0.01373	0.454731	-0.013137	0.00772391	0.0926321	-0.00717646	0.0110726	0.518651
cg22193924	-0.00642208	0.00684428	0.350742	0.00253935	0.0038503	0.511345	0.00511228	0.00551962	0.356964
cg22193955	0.0148642	0.00753706	0.0518449	-0.00427135	0.00424003	0.316609	-0.0099409	0.00607832	0.105649
cg22194040	0.00560382	0.00792216	0.481278	-0.00782402	0.00445668	0.0827639	-0.00312029	0.00638889	0.626529
cg22194091	-0.00419702	0.00660414	0.526801	0.00168744	0.00371521	0.650845	0.0039146	0.00532596	0.46436
cg22194127	-0.0089592	0.0154612	0.563809	0.0133397	0.00869782	0.128821	0.00250756	0.0124688	0.841096
cg22194129	0.0060524	0.0114235	0.597619	0.00279247	0.00642641	0.665004	-0.0056784	0.0092126	0.539295
cg22194179	0.00795286	0.0115703	0.493731	-0.00187608	0.00650894	0.773871	0.00265755	0.00933092	0.776481
cg22194188	-0.0168187	0.0242365	0.48961	0.0168609	0.0136344	0.219625	0.0055247	0.0195457	0.778128
cg22194305	-0.000191987	0.00329944	0.953736	0.000773506	0.00185612	0.677925	0.00196847	0.00266086	0.461467
cg22194345	0.00577082	0.00756862	0.447892	0.00325601	0.00425779	0.446556	-0.00131237	0.00610377	0.830274
cg22194356	0.00163867	0.00300479	0.586938	0.00117595	0.00169037	0.488529	-0.0015159	0.00242323	0.533272
cg22194396	0.00567236	0.012826	0.659428	0.0143886	0.00721537	0.0493407	-0.00945489	0.0103436	0.363261
cg22194448	0.00917884	0.00755915	0.228008	-0.00854626	0.00425246	0.0476326	-0.00890234	0.00609613	0.147887
cg22194457	-0.00141622	0.0285561	0.960562	-0.00676142	0.0160644	0.674895	0.000552934	0.0230293	0.980901
cg22194495	-0.00264452	0.0114234	0.817483	0.00229712	0.00642633	0.721638	0.000678187	0.0092125	0.941489
cg22194548	-0.00842357	0.0347785	0.809204	0.00899322	0.0195649	0.646933	0.0007011	0.0280474	0.980116
cg22194558	0.0210153	0.0086788	0.0175854	-0.00352501	0.00488233	0.47228	-0.0129562	0.00699909	0.0676238
cg22194593	-0.0165428	0.00844172	0.0533145	-0.00197242	0.00474896	0.678942	0.0126335	0.00680789	0.0669599
cg22194596	-0.00137972	0.00857255	0.872518	-0.00423651	0.00482255	0.382161	0.00963315	0.00691339	0.167131
cg22194631	0.0115907	0.00777598	0.139774	-0.00602447	0.00437444	0.172067	-0.00506089	0.006271	0.421901
cg22194678	-0.0105191	0.0281277	0.709354	-0.00678944	0.0158234	0.668955	-0.0215049	0.0226838	0.345803
cg22194761	0.000247166	0.00912861	0.978463	0.00075066	0.00513537	0.88413	0.00561471	0.00736184	0.447767
cg22194764	0.00108453	0.0111111	0.922473	0.00169975	0.00625061	0.786332	-0.00817357	0.00896059	0.36426
cg22194776	-0.00705361	0.00592697	0.237325	-0.00483691	0.00333426	0.150553	0.00855065	0.00477985	0.0771943
cg22194781	0.00164751	0.0105137	0.875852	0.000255173	0.00591454	0.965688	0.00745266	0.00847882	0.381894
cg22194807	0.00463653	0.0132377	0.727016	-0.00375275	0.00744696	0.615614	-0.00788418	0.0106756	0.462232
cg22194865	-0.00186457	0.00389191	0.633106	0.00203582	0.00218942	0.355085	0.00068761	0.00313866	0.827115
cg22194885	0.000450583	0.0242869	0.985242	-0.00789105	0.0136628	0.56509	-0.00356598	0.0195864	0.855966
cg22194948	-0.00895168	0.00805127	0.269344	0.00415485	0.0045293	0.361567	0.0067068	0.00649301	0.304568
cg22194995	-0.0192289	0.00743735	0.0114298	9.0825e-05	0.00418394	0.982732	0.0153452	0.0059979	0.0122866
cg22195011	3.52654e-05	0.00259308	0.989181	0.000662949	0.00145876	0.650655	0.000518513	0.00209121	0.804772
cg22195036	0.0181127	0.0179859	0.316768	-0.00278967	0.0101181	0.783439	-0.0130124	0.0145049	0.372197
cg22195073	0.00226579	0.01083	0.834782	-0.00387014	0.0060925	0.526985	-0.00869772	0.00873393	0.322147
cg22195115	-0.00406755	0.00772123	0.599704	0.00447427	0.00434364	0.305898	-0.00625213	0.00622685	0.318199
cg22195133	-0.0041088	0.00272876	0.135842	0.000990081	0.00153509	0.520685	0.00200883	0.00220063	0.363907
cg22195176	-0.00533399	0.0543391	0.922035	-0.0254066	0.0305689	0.408231	0.0289781	0.0438222	0.510231
cg22195220	0.00749325	0.00547578	0.174782	0.00141515	0.00308044	0.64712	-0.0103094	0.00441598	0.0219241
cg22195222	-0.0115803	0.00768827	0.135717	0.00175548	0.0043251	0.685849	0.00517609	0.00620026	0.40616
cg22195238	-0.00535855	0.0156642	0.733128	-0.00378746	0.00881201	0.668424	0.00785809	0.0126325	0.535572
cg22195268	-1.85098e-05	0.00619791	0.997624	-0.00800839	0.00348668	0.0240862	-0.00200552	0.00499835	0.689252
cg22195502	0.019319	0.0206342	0.351791	-0.0028468	0.0116079	0.806857	-0.0242008	0.0166406	0.14954
cg22195509	0.0119465	0.0140577	0.397813	-0.0151839	0.00790826	0.0582107	-0.00159628	0.0113369	0.888358
cg22195512	0.0118702	0.0093372	0.207097	-0.0144624	0.00525272	0.00721233	-0.00378189	0.00753006	0.616798
cg22195558	-0.0050279	0.00571188	0.381204	0.00558779	0.00321326	0.085659	0.00541084	0.00460639	0.24342
cg22195563	0.00491041	0.0131428	0.709616	-0.0110634	0.00739356	0.138266	-0.00888986	0.0105991	0.403968
cg22195601	0.00571389	0.0169655	0.737102	0.00304707	0.0095441	0.750311	0.00651042	0.013682	0.63541
cg22195627	-0.00392939	0.00654627	0.549938	-0.00139252	0.00368266	0.706278	0.00394864	0.00527929	0.456555
cg22195656	-0.000861057	0.00686777	0.900521	0.00449024	0.00386352	0.2484	-0.00378336	0.00553856	0.496405
cg22195704	-0.00592192	0.00345704	0.0903575	0.00620487	0.00194479	0.00199005	0.00328678	0.00278796	0.241719
cg22195730	0.00563604	0.00680645	0.409964	-0.00348521	0.00382902	0.365287	-0.00310095	0.00548911	0.57361
cg22195836	-0.0114021	0.0128751	0.378335	-0.00145872	0.00724299	0.840868	0.0147722	0.0103832	0.158482
cg22195880	-0.00177921	0.0145199	0.902764	-0.000109228	0.00816828	0.989362	0.0023833	0.0117097	0.839205
cg22195884	-0.00541565	0.0206745	0.793995	0.00578486	0.0116306	0.620204	0.0137782	0.0166731	0.410905
cg22196130	-0.00117006	0.00898842	0.896736	0.00170494	0.0050565	0.736814	0.00114163	0.00724878	0.87523
cg22196157	-0.000596228	0.0157412	0.969875	0.00289922	0.00885534	0.744172	0.0184933	0.0126946	0.14886
cg22196167	-0.00777595	0.00942119	0.411473	-0.00565917	0.00529997	0.288646	0.00870579	0.00759779	0.25508
cg22196191	-0.00625148	0.00604407	0.303922	-0.00195784	0.00340014	0.566264	0.00753567	0.00487428	0.125819
cg22196260	0.0106124	0.02421	0.662248	-0.00547545	0.0136195	0.688672	-0.0185419	0.0195243	0.344966
cg22196455	0.010593	0.0128633	0.412527	-0.00346453	0.00723638	0.633334	-0.00485648	0.0103737	0.640874
cg22196491	0.000402385	0.00697806	0.954151	0.00229515	0.00392556	0.56032	0.000483049	0.00562751	0.931798
cg22196602	0.000584619	0.0023211	0.801748	-0.000670895	0.00130575	0.608726	0.00127514	0.00187187	0.497589
cg22196610	-0.00271164	0.00511286	0.597247	0.00189615	0.00287628	0.511525	0.00183222	0.0041233	0.657914
cg22196649	0.0104287	0.0172712	0.547571	-0.0181645	0.00971604	0.0649909	-0.0148738	0.0139285	0.288603
cg22196743	0.0266734	0.0100486	0.00948176	-0.00580118	0.00565293	0.307697	-0.0226015	0.00810378	0.00652368
cg22196750	0.00208798	0.0172996	0.904217	-0.00532417	0.00973202	0.585759	-0.00610461	0.0139514	0.662813
cg22196764	0.000672499	0.034717	0.984591	-0.0190447	0.0195303	0.332259	0.0104529	0.0279978	0.709819
cg22196855	-0.0211107	0.0146437	0.153083	0.00486671	0.00823795	0.556244	0.0147092	0.0118095	0.216359
cg22196878	0.000512329	0.00932251	0.956302	0.00117434	0.00524445	0.823357	-0.00354408	0.00751821	0.638564
cg22196892	0.011985	0.00815869	0.145529	-0.00220909	0.00458974	0.631533	-0.00963922	0.00657964	0.146608
cg22196946	0.00541704	0.0124287	0.66405	-0.00539595	0.00699185	0.442403	-0.00292531	0.0100232	0.77111
cg22196952	-0.00557609	0.00381592	0.147628	0.00234183	0.00214667	0.278396	0.00504347	0.00307738	0.104934
cg22196954	0.0112539	0.012781	0.381063	0.000694677	0.00719006	0.923259	-0.00255831	0.0103073	0.804577
cg22196956	-0.00126981	0.0108105	0.906772	0.00557049	0.00608155	0.362276	-0.00190514	0.00871823	0.827545
cg22196977	0.00225311	0.00984744	0.819572	-0.00673535	0.00553975	0.227419	-0.000520194	0.00794154	0.947927
cg22197033	-0.00650345	0.0108838	0.551738	-0.00231503	0.00612276	0.706297	0.000668589	0.00877731	0.939461
cg22197050	-0.0187116	0.0113976	0.104344	0.00948702	0.0064118	0.142672	0.0163029	0.00919166	0.0797002
cg22197061	-0.00598604	0.029578	0.840102	0.0014727	0.0166393	0.929682	-0.0064295	0.0238534	0.788166
cg22197092	0.013265	0.0123431	0.285557	-0.00311448	0.00694373	0.654911	-0.00904144	0.00995421	0.366286
cg22197141	0.00424588	0.0082285	0.607196	0.00228453	0.00462901	0.622914	-0.00611948	0.00663593	0.359048
cg22197205	0.0168599	0.0116173	0.150382	0.00817785	0.00653538	0.214251	-0.0116312	0.00936883	0.217846
cg22197320	0.000396187	0.00825205	0.96182	0.000276817	0.00464226	0.95259	0.000273875	0.00665493	0.96727
cg22197331	-0.00591702	0.0104663	0.573332	-0.000621894	0.00588791	0.916131	0.00199015	0.00844063	0.814169
cg22197358	0.00643188	0.0084062	0.44631	-0.00748653	0.00472897	0.117108	-0.00667097	0.00677924	0.327894
cg22197416	0.0127998	0.0131372	0.332662	-0.00302109	0.00739044	0.683727	-0.0144865	0.0105946	0.175122
cg22197434	0.00793737	0.00526374	0.13528	-0.00141831	0.00296116	0.633188	-0.00471107	0.00424499	0.270216
cg22197616	0.00128141	0.00276894	0.644704	-0.000599033	0.00155769	0.70152	-0.00224938	0.00223303	0.316639
cg22197631	0.00442378	0.0241097	0.854854	-0.0151948	0.0135631	0.26574	0.00348167	0.0194434	0.858311
cg22197638	-0.00652794	0.0100788	0.518932	0.00329831	0.00566992	0.562294	0.00610555	0.00812814	0.45463
cg22197708	0.000920588	0.0100378	0.927142	0.000917457	0.00564682	0.871319	-0.00416453	0.00809503	0.608269
cg22197787	-0.000676089	0.00246121	0.784215	-2.36348e-05	0.00138457	0.986421	0.00191517	0.00198486	0.337338
cg22197788	-0.0112378	0.00907108	0.218807	-0.00207486	0.00510301	0.685327	0.0115528	0.00731544	0.117996
cg22197811	0.00800826	0.0159557	0.617031	-0.00546867	0.00897599	0.54398	-0.00211819	0.0128676	0.869638
cg22197824	-0.00179524	0.0082524	0.828308	0.00202397	0.00464246	0.663964	0.00492455	0.00665521	0.461367
cg22197830	0.026731	0.0182063	0.145734	-0.0114221	0.0102421	0.267902	-0.0275456	0.0146826	0.0640779
cg22197898	0.000647519	0.00923045	0.944239	0.00311286	0.00519266	0.550453	-0.00175779	0.00744396	0.813895
cg22197934	-0.00473537	0.0104163	0.650547	-0.00301287	0.00585976	0.608473	0.000183349	0.00840029	0.982638
cg22197936	-0.0260643	0.034443	0.451299	0.0066193	0.0193762	0.73348	0.00931602	0.0277768	0.738158
cg22198132	-0.00828283	0.00841457	0.32774	0.0101883	0.00473368	0.034209	0.00368175	0.00678599	0.588859
cg22198179	0.0143426	0.00814662	0.0819107	-0.00958031	0.00458295	0.0395666	-0.00423799	0.0065699	0.520625
cg22198192	0.00574199	0.0328185	0.861525	-0.0276467	0.0184623	0.137975	0.000538274	0.0264667	0.983822
cg22198397	0.0259214	0.0117495	0.0300701	0.00354279	0.00660979	0.593365	-0.0242713	0.00947549	0.0121872
cg22198410	-0.0250371	0.0183383	0.175763	0.00950691	0.0103163	0.359377	0.0177424	0.014789	0.23359
cg22198425	-0.0185865	0.00996406	0.0655823	0.0041976	0.00560536	0.456012	0.0117389	0.00803559	0.147738
cg22198449	-0.00288308	0.003236	0.375476	-0.00030853	0.00182044	0.865821	0.0038123	0.0026097	0.147751
cg22198574	-0.00836159	0.0174113	0.632291	0.00515433	0.00979487	0.6001	-0.00114492	0.0140415	0.935205
cg22198578	-0.0193235	0.0109343	0.0807788	0.0072488	0.00615119	0.24191	0.0172041	0.00881807	0.0543508
cg22198603	0.00168526	0.00885362	0.849491	0.0086993	0.00498067	0.0843172	-0.00168914	0.00714007	0.813558
cg22198615	0.00488585	0.00735292	0.508183	-0.0076966	0.00413644	0.0662468	-0.00442037	0.00592982	0.458057
cg22198623	-0.0133751	0.0103408	0.199368	0.00689245	0.0058173	0.239391	0.0107633	0.00833941	0.200324
cg22198812	0.00308331	0.0152008	0.839746	0.00540962	0.00855135	0.528691	0.00503915	0.0122588	0.682061
cg22198823	0.00166184	0.00904003	0.854583	0.000454006	0.00508554	0.929074	-0.00614813	0.0072904	0.401417
cg22198891	-0.0166037	0.0108244	0.128763	0.0177371	0.00608933	0.00457501	0.00707911	0.00872939	0.419658
cg22198907	0.00203191	0.00615378	0.742069	-0.0037844	0.00346186	0.277407	-0.00423736	0.00496276	0.395598
cg22199041	-0.0115936	0.0227325	0.611374	0.0170589	0.0127883	0.185787	0.0159646	0.0183328	0.386304
cg22199044	-0.0161645	0.0105223	0.128199	0.0051831	0.00591939	0.383707	0.0134451	0.00848577	0.116811
cg22199079	0.00225282	0.0116725	0.847417	-0.00552718	0.00656643	0.4023	0.00109544	0.00941334	0.907633
cg22199080	0.00686365	0.0121149	0.572515	-0.000644427	0.00681532	0.92489	-0.00590389	0.00977013	0.547268
cg22199118	-0.0192406	0.0155702	0.219961	0.00984413	0.00875912	0.264232	0.0161389	0.0125567	0.202183
cg22199157	0.0116608	0.00808925	0.153112	0.00142261	0.00455067	0.755339	-0.00912855	0.00652364	0.165361
cg22199213	-0.0244663	0.0214956	0.258233	0.0108729	0.0120925	0.371117	0.0180886	0.0173353	0.299695
cg22199216	-0.000380838	0.00289994	0.895828	0.00198662	0.00163138	0.226689	-0.000877103	0.00233868	0.708563
cg22199238	0.00551049	0.0210932	0.794536	-0.000240847	0.0118662	0.983854	0.0014535	0.0170108	0.932108
cg22199335	0.0142146	0.012112	0.243835	0.000140146	0.00681369	0.983638	-0.0215513	0.0097678	0.0300554
cg22199361	0.00676749	0.0111632	0.545975	-0.00694272	0.00627993	0.272045	-0.00373825	0.00900263	0.679013
cg22199409	-0.00243398	0.0145447	0.867497	0.00556318	0.00818226	0.49841	-2.23399e-05	0.0117297	0.998485
cg22199410	0.00843512	0.00754804	0.266919	-0.00543147	0.00424621	0.204331	-0.00959145	0.00608718	0.118814
cg22199428	-0.000617282	0.0115625	0.957549	0.000648139	0.0065046	0.920862	0.00653401	0.0093247	0.485391
cg22199450	-0.00639008	0.00971809	0.512607	-0.00169071	0.00546699	0.757881	0.00107199	0.00783723	0.891527
cg22199562	0.00650107	0.0193431	0.737629	0.0101749	0.0108816	0.35241	0.003473	0.0155994	0.824352
cg22199615	0.00872914	0.0104815	0.407284	0.00441666	0.00589646	0.455903	0.00153289	0.00845289	0.856528
cg22199628	-0.00186454	0.0032389	0.566359	-0.000674248	0.00182207	0.712269	0.000141937	0.00261203	0.956792
cg22199651	0.0045393	0.00745233	0.544075	0.00242587	0.00419237	0.564362	-0.00661691	0.00600998	0.274011
cg22199779	-0.00787832	0.00585479	0.182004	0.00525576	0.00329366	0.114262	-0.000227668	0.00472164	0.961656
cg22199824	0.00785762	0.0270571	0.772211	-0.0152202	0.0152212	0.320179	0.00239658	0.0218204	0.912802
cg22199864	-0.000357236	0.0102659	0.972322	-0.00141208	0.00577518	0.807427	0.000207859	0.00827904	0.980029
cg22199908	0.00162525	0.00846569	0.848215	0.000940282	0.00476244	0.843957	-0.00121073	0.00682722	0.859665
cg22199912	-0.0026148	0.0121755	0.830469	-0.00334494	0.00684941	0.626556	0.00484896	0.009819	0.622697
cg22199958	-0.000527801	0.00659129	0.936365	-0.0020126	0.00370798	0.588706	-0.000715527	0.00531559	0.893239
cg22199969	0.0131483	0.0307126	0.669656	-0.0147822	0.0172776	0.394641	-0.00809194	0.0247684	0.744695
cg22200062	-0.0042455	0.00791657	0.593166	-0.000940198	0.00445353	0.833304	0.00469184	0.00638438	0.464427
cg22200067	-0.00737045	0.00406015	0.0730022	-0.0022323	0.00228407	0.331177	0.00844994	0.00327434	0.0115779
cg22200118	0.013583	0.017252	0.433282	-0.000322903	0.00970527	0.973537	-0.00920297	0.013913	0.510104
cg22200236	-0.0158991	0.0174118	0.363761	-0.0115533	0.00979517	0.241492	0.0134938	0.0140419	0.339295
cg22200247	0.00842021	0.0136504	0.538983	-0.00524168	0.00767912	0.496723	-0.00519002	0.0110084	0.638522
cg22200270	0.0105472	0.0270819	0.697913	0.000627715	0.0152351	0.967232	-0.0196447	0.0218404	0.370946
cg22200289	-0.000118293	0.00392789	0.976045	0.00119067	0.00220967	0.591401	0.000140104	0.00316768	0.964825
cg22200330	0.00196478	0.00249792	0.433723	0.00221268	0.00140523	0.119062	-0.00125823	0.00201447	0.533909
cg22200352	0.0102853	0.0150513	0.496247	0.00476182	0.00846725	0.575337	-0.0159509	0.0121383	0.192347
cg22200379	-0.026756	0.0148951	0.0759992	0.00948715	0.00837933	0.260731	0.0223141	0.0120122	0.0666866
cg22200443	-0.00205985	0.00448506	0.647213	0.00751989	0.00252311	0.00375312	0.00219169	0.00361701	0.54617
cg22200486	0.0108201	0.0246365	0.661637	0.00153871	0.0138594	0.91186	0.00153208	0.0198683	0.938716
cg22200557	0.00795478	0.00904624	0.381693	-0.00175794	0.00508904	0.730619	-0.00375565	0.00729541	0.608032
cg22200569	-0.0285838	0.0162035	0.0813157	0.0172094	0.0091154	0.0624455	0.0155281	0.0130674	0.238022
cg22200611	0.000809486	0.0124682	0.948387	-0.0059162	0.0070141	0.401331	0.00710409	0.0100551	0.481799
cg22200644	0.00921905	0.0129203	0.47747	-0.00311459	0.00726839	0.669363	-0.00429457	0.0104196	0.681259
cg22200649	-0.00632248	0.0332508	0.849649	0.0254494	0.0187055	0.177259	0.0171835	0.0268154	0.52337
cg22200667	-0.0225448	0.00991159	0.0254483	0.000317411	0.00557584	0.954738	0.0143726	0.00799327	0.0757143
cg22200696	-0.000498717	0.0117779	0.966324	0.00318183	0.00662572	0.632302	0.00412332	0.00949834	0.665309
cg22200727	-0.015472	0.0223496	0.490655	0.0134306	0.012573	0.288449	0.0127918	0.018024	0.479828
cg22200736	-0.0106805	0.0129548	0.411994	0.0141327	0.0072878	0.0557903	0.00278308	0.0104475	0.790586
cg22200744	0.0149617	0.0159477	0.350816	-0.0188445	0.00897151	0.0386495	-0.01539	0.0128612	0.23478
cg22200774	-0.0229293	0.0252081	0.365604	-0.00153813	0.014181	0.913883	-0.000183652	0.0203292	0.992813
cg22200814	0.01733	0.0116768	0.141472	-0.0101431	0.00656889	0.126277	-0.0172068	0.00941687	0.0711742
cg22200895	-0.00371978	0.00533367	0.487447	0.00122392	0.0030005	0.684369	0.000764152	0.00430138	0.859418
cg22200903	-0.00733199	0.0076481	0.340445	-0.000554814	0.0043025	0.897701	0.00627169	0.00616787	0.312119
cg22200994	0.00918578	0.0105098	0.384571	0.00052582	0.00591238	0.929342	0.00440547	0.00847572	0.604571
cg22201066	0.00489974	0.00276282	0.0797349	-0.00343345	0.00155425	0.0298594	-0.00368066	0.0022281	0.102239
cg22201095	0.0242314	0.0275367	0.381358	-0.0102194	0.015491	0.511228	-0.0123517	0.0222072	0.579532
cg22201105	0.00912432	0.00987753	0.358234	-0.0016851	0.00555668	0.762435	-0.00918896	0.00796581	0.251918
cg22201153	-0.00462756	0.00413463	0.2662	-0.00248892	0.00232597	0.287623	0.0044552	0.0033344	0.185073
cg22201169	0.00923754	0.0150124	0.539982	0.00840201	0.00844533	0.322623	-0.00744497	0.0121068	0.540237
cg22201225	0.00947707	0.0106888	0.377778	-0.00395952	0.00601308	0.512007	-0.0119957	0.00862008	0.167677
cg22201381	0.001359	0.00527418	0.797284	-0.0062153	0.00296703	0.0391664	-0.00260105	0.0042534	0.542486
cg22201383	0.0235092	0.0124208	0.0617971	-0.0158272	0.00698742	0.02605	-0.0117094	0.0100168	0.245683
cg22201478	-0.0288378	0.0257284	0.265505	0.0156345	0.0144737	0.28311	0.0158863	0.0207488	0.446008
cg22201494	0.0100942	0.0125818	0.424629	-0.00748654	0.00707801	0.293181	0.00757569	0.0101467	0.457356
cg22201526	0.00367126	0.0137011	0.789385	0.00222163	0.00770767	0.773867	0.00960435	0.0110494	0.387174
cg22201537	-0.0023286	0.0128299	0.856409	-0.00826105	0.00721757	0.255598	-0.00167644	0.0103468	0.87167
cg22201540	0.0418952	0.0131236	0.00197878	-0.00685696	0.00738278	0.355634	-0.0285499	0.0105836	0.0084224
cg22201545	0.00869163	0.00859921	0.315006	4.64119e-06	0.00483756	0.999237	-0.0076708	0.0069349	0.271797
cg22201573	-0.00550678	0.00667458	0.41166	0.00282985	0.00375484	0.45314	0.00398973	0.00538277	0.460612
cg22201588	-0.0265306	0.0250589	0.292723	0.0215216	0.0140971	0.130556	0.0117352	0.020209	0.562986
cg22201614	-0.00119517	0.00248209	0.631386	0.00136499	0.00139632	0.331065	0.00172166	0.0020017	0.392154
cg22201615	0.00925489	0.00696408	0.187422	-0.004508	0.0039177	0.253093	-0.00957022	0.00561624	0.0920294
cg22201646	0.000927401	0.0121324	0.939249	-0.00671173	0.00682518	0.328213	0.0016633	0.00978427	0.865416
cg22201666	0.0133215	0.0141517	0.349202	-0.0106402	0.00796115	0.184947	-0.0156147	0.0114127	0.174861
cg22201668	-0.00390455	0.0247727	0.875134	-0.00343427	0.0139361	0.805943	0.00828458	0.0199781	0.679419
cg22201734	0.00480293	0.00272641	0.0817279	-0.00319721	0.00153377	0.0401113	-0.00162125	0.00219874	0.462937
cg22201778	0.00524953	0.00411139	0.205141	0.00124141	0.00231289	0.592854	-0.00603467	0.00331566	0.0722713
cg22201997	0.00764134	0.00828939	0.35923	0.00698289	0.00466326	0.137987	-0.0118492	0.00668504	0.0798962
cg22202015	-0.000900212	0.00276247	0.745322	-0.000581485	0.00155405	0.709207	-0.00295446	0.00222782	0.188336
cg22202022	0.000717499	0.010562	0.945999	-0.00790142	0.00594175	0.187137	0.00133865	0.00851782	0.875492
cg22202031	0.00289693	0.00559126	0.605723	-0.00318299	0.00314541	0.314435	1.99492e-05	0.00450911	0.99648
cg22202123	-0.00377533	0.0143302	0.792839	0.00618227	0.00806157	0.445277	0.00515443	0.0115567	0.656723
cg22202131	0.00408761	0.00462633	0.379429	-0.00277754	0.00260258	0.288891	-0.00515593	0.00373094	0.170612
cg22202154	-0.00301626	0.00305255	0.325903	-0.00139394	0.00171724	0.419211	0.00217725	0.00246175	0.378959
cg22202169	0.00443455	0.0489906	0.928088	-0.0153061	0.02756	0.580099	0.0272943	0.0395088	0.491548
cg22202181	-0.0144827	0.0122868	0.241799	-0.000945169	0.00691205	0.891558	0.017649	0.00990881	0.0784606
cg22202182	-0.00197661	0.00264339	0.456671	0.000618622	0.00148706	0.678456	0.00214072	0.00213178	0.318137
cg22202191	0.00564046	0.00496925	0.259536	0.00155119	0.00279549	0.580427	-0.00343214	0.00400749	0.394167
cg22202234	-0.000387297	0.0104367	0.970485	0.00160185	0.00587123	0.785645	0.00205276	0.00841673	0.807903
cg22202320	0.00465276	0.0102256	0.650262	-0.00424471	0.00575251	0.462615	-0.00299845	0.00824654	0.717059
cg22202345	0.0115389	0.00924879	0.2156	-0.000628744	0.00520298	0.904101	-0.00896375	0.00745875	0.232788
cg22202357	0.0101841	0.0120565	0.400647	0.00118231	0.00678246	0.86203	-0.0121787	0.00972303	0.2138
cg22202381	0.00529492	0.00958636	0.582166	-0.00221406	0.00539288	0.682435	-0.00523388	0.00773099	0.500244
cg22202401	-0.0117973	0.00801599	0.144788	0.00476535	0.00450946	0.293621	0.0102696	0.00646455	0.115863
cg22202490	-0.0126507	0.00826383	0.12952	0.0026848	0.00464888	0.565117	0.0148536	0.00666443	0.0284665
cg22202548	0.0103039	0.0102905	0.319523	-0.00618968	0.005789	0.288001	-0.00732371	0.00829885	0.379997
cg22202558	0.00568543	0.00879851	0.519903	-0.0109328	0.00494967	0.0298794	-0.000573657	0.00709562	0.935754
cg22202647	-0.00843752	0.0109539	0.443271	0.012415	0.00616218	0.047096	0.015735	0.00883383	0.0784491
cg22202653	0.021574	0.0134196	0.111621	-0.0137581	0.0075493	0.0719046	-0.0106894	0.0108223	0.326092
cg22202670	0.0068779	0.0175522	0.696146	-0.0102175	0.00987412	0.303708	0.0080174	0.0141551	0.572616
cg22202689	0.00639129	0.0208515	0.759962	-0.00873752	0.0117302	0.458402	-0.0149288	0.0168159	0.377165
cg22202701	0.00137371	0.0081525	0.866589	-0.00512369	0.00458625	0.267064	-1.24437e-05	0.00657464	0.998494
cg22202703	0.00807012	0.0114859	0.484218	0.00122365	0.00646148	0.85025	-0.00847626	0.00926289	0.36274
cg22202786	0.00178919	0.00276622	0.519503	-0.000472115	0.00155616	0.762338	-0.00288589	0.00223084	0.199296
cg22202837	0.00889078	0.0260342	0.733567	-0.033754	0.0146457	0.0236214	-0.0168983	0.0209955	0.423148
cg22202891	-0.0347063	0.0216867	0.113231	0.00505827	0.0122	0.679471	0.0280769	0.0174894	0.112123
cg22202909	0.0077977	0.00460531	0.0940801	-0.00215959	0.00259075	0.406857	-0.00315425	0.00371399	0.398106
cg22202929	0.00830756	0.00694383	0.234869	-0.00295464	0.00390631	0.451515	-0.00266562	0.0055999	0.635288
cg22202944	0.0226903	0.00879665	0.0116162	-0.00392495	0.00494863	0.429905	-0.01751	0.00709413	0.0155815
cg22203033	-0.000824368	0.0103778	0.936873	-0.00013731	0.00583811	0.981291	-0.0051058	0.00836925	0.543445
cg22203077	-0.000660744	0.0117162	0.955159	0.00368431	0.00659101	0.577639	0.000159137	0.00944858	0.986602
cg22203081	-0.00491973	0.00280855	0.0834326	1.24491e-05	0.00157997	0.993732	0.0033308	0.00226497	0.1451
cg22203323	-0.00392599	0.010971	0.721342	-0.000662584	0.00617184	0.91476	0.00492082	0.00884766	0.579554
cg22203451	0.0369253	0.0307992	0.233897	-0.0244308	0.0173263	0.162177	-0.0324441	0.0248382	0.195003
cg22203484	0.0176349	0.0241038	0.466412	-0.0198136	0.0135598	0.147647	-0.00218479	0.0194387	0.910776
cg22203493	0.0166535	0.0192911	0.390418	-0.0178091	0.0108524	0.104486	-0.0189865	0.0155575	0.225684
cg22203546	0.00490221	0.0153073	0.749562	-0.00738902	0.00861125	0.393269	0.00553649	0.0123447	0.65494
cg22203547	-0.012885	0.0087614	0.145077	0.00212046	0.00492879	0.668125	0.0118498	0.00706569	0.0971996
cg22203582	0.000764252	0.00273035	0.780226	-0.000163073	0.00153598	0.915699	0.000287937	0.00220191	0.896269
cg22203590	0.0377282	0.0403852	0.352843	-0.0358028	0.022719	0.118765	-0.0188346	0.032569	0.564592
cg22203607	0.00530982	0.00805738	0.511677	-0.0058932	0.00453274	0.197067	-0.00157508	0.00649794	0.809056
cg22203659	-0.00894171	0.00924554	0.336219	0.00259554	0.00520115	0.619047	0.00896647	0.00745614	0.232485
cg22203678	0.0111053	0.0112024	0.324336	-0.00144326	0.00630198	0.819406	-0.00614287	0.00903423	0.498381
cg22203702	-0.00473212	0.0081993	0.565372	-8.17476e-05	0.00461258	0.985902	-0.0027599	0.00661239	0.67745
cg22203704	-0.000538211	0.00812305	0.947329	-0.00489528	0.00456969	0.287089	0.00382991	0.00655089	0.560339
cg22203749	-0.00357435	0.00850154	0.675228	-0.00292703	0.00478261	0.542162	0.0113617	0.00685613	0.101174
cg22203776	0.00626322	0.0178531	0.726591	-0.00865484	0.0100434	0.391252	-0.00428469	0.0143977	0.766738
cg22203829	0.00582825	0.00941258	0.537442	-0.00106398	0.00529512	0.841228	-0.00672114	0.00759085	0.378424
cg22203862	-0.0010912	0.00685058	0.873821	0.00550448	0.00385385	0.156867	4.37215e-05	0.0055247	0.993704
cg22203867	-0.0150158	0.00915916	0.104819	0.00247142	0.00515256	0.632709	0.0104378	0.00738648	0.161277
cg22203890	0.000759796	0.00781756	0.922804	0.00272097	0.00439783	0.537763	-0.00163808	0.00630453	0.795626
cg22203965	-0.000369671	0.00268882	0.890973	4.25202e-05	0.00151262	0.97764	-0.00020593	0.00216842	0.924564
cg22204045	0.0136217	0.0175224	0.439088	0.00149411	0.00985735	0.879882	0.00400392	0.014131	0.777604
cg22204047	0.00330148	0.00307763	0.286426	-0.000793821	0.00173134	0.647764	-0.00142569	0.00248198	0.567201
cg22204050	0.00284636	0.0277762	0.918621	-0.0228862	0.0156257	0.146706	0.00608473	0.0224003	0.786561
cg22204103	-0.0053173	0.00779938	0.497244	-0.00417196	0.0043876	0.344375	0.00495491	0.00628987	0.433028
cg22204199	0.00191528	0.0155081	0.902002	0.00474249	0.00872423	0.58814	-0.0066486	0.0125067	0.596386
cg22204310	0.00927087	0.00839235	0.272415	0.000468937	0.00472118	0.921113	-0.00707825	0.00676807	0.298605
cg22204479	0.00920356	0.00801193	0.253889	0.0008138	0.00450717	0.857145	-0.00632741	0.00646128	0.33022
cg22204510	0.00708686	0.00342885	0.0417929	-0.00447497	0.00192893	0.0227422	-0.00355913	0.00276523	0.201552
cg22204640	0.00187078	0.00370878	0.615272	0.000172263	0.0020864	0.934392	-0.00139122	0.00299097	0.643021
cg22204671	0.101762	0.0309607	0.00147416	0.015868	0.0174172	0.364845	-0.105388	0.0249685	6.06963e-05
cg22204764	0.011431	0.0146833	0.438436	0.00680198	0.00826023	0.41255	-0.0321921	0.0118415	0.007946
cg22204835	0.0132176	0.0102844	0.202208	-0.00396263	0.00578556	0.49526	-0.00529463	0.00829391	0.524945
cg22204931	-0.00403873	0.00382163	0.293593	0.000905798	0.00214989	0.674582	0.00450367	0.00308198	0.147623
cg22204954	-0.00514395	0.0122707	0.676123	0.00855329	0.00690299	0.218729	0.00701933	0.00989581	0.480065
cg22205015	-0.00171004	0.00329165	0.604757	-0.000828773	0.00185175	0.655607	-0.000188139	0.00265458	0.943665
cg22205276	0.00410917	0.0230476	0.858919	-0.0184558	0.0129656	0.158269	0.00769252	0.0185869	0.680014
cg22205299	-0.00322556	0.0133283	0.809357	0.00365472	0.00749797	0.627209	0.00315687	0.0107487	0.769706
cg22205341	0.00349281	0.00752645	0.643783	0.000314583	0.00423406	0.940948	-0.00549764	0.00606976	0.367633
cg22205539	-0.0106074	0.00980612	0.282441	0.00543115	0.00551651	0.32765	0.0106574	0.00790822	0.181355
cg22205544	0.00442387	0.00895826	0.622699	0.00638029	0.00503954	0.208956	-0.00501331	0.00722446	0.489615
cg22205567	0.0032456	0.0118176	0.784259	-0.00605449	0.0066481	0.365024	0.00390039	0.00953042	0.683381
cg22205573	-0.0126742	0.00960779	0.190659	0.0108536	0.00540494	0.0478089	-0.00330146	0.00774828	0.67112
cg22205607	-0.0126773	0.00900003	0.162604	0.00782661	0.00506304	0.12586	0.00528708	0.00725814	0.46835
cg22205640	0.00179781	0.00636415	0.778254	-0.00237126	0.0035802	0.509555	-0.00316913	0.00513241	0.538573
cg22205757	0.00411258	0.00958577	0.668987	-0.00675046	0.00539255	0.214072	0.00371384	0.00773051	0.632168
cg22205765	-0.020455	0.0189016	0.282232	-0.00607	0.0106333	0.569607	0.00720339	0.0152434	0.637739
cg22205811	0.0240394	0.0246046	0.331328	0.0115511	0.0138415	0.406326	-0.0232215	0.0198426	0.245157
cg22205904	-0.00838863	0.0104401	0.423925	-0.00563381	0.00587315	0.340154	0.0109895	0.00841947	0.19533
cg22205937	0.0121573	0.0282935	0.668513	0.0162241	0.0159167	0.310947	0.013188	0.0228175	0.564808
cg22206053	-0.00595717	0.0113746	0.601832	0.00274765	0.00639887	0.668722	-0.00821471	0.00917313	0.373039
cg22206076	-0.0149773	0.00975268	0.128323	-0.00226949	0.00548645	0.680169	0.0115961	0.00786512	0.144076
cg22206104	0.0161837	0.0136595	0.239402	0.00633251	0.00768427	0.412197	-0.00814714	0.0110158	0.46159
cg22206167	0.00684851	0.0461819	0.882462	-0.00973914	0.02598	0.70869	0.0409099	0.0372437	0.275115
cg22206240	0.0169252	0.0250784	0.501574	-0.0166034	0.014108	0.242531	-0.00794811	0.0202246	0.695309
cg22206368	0.000530305	0.00280486	0.850491	0.000821503	0.0015779	0.603977	-0.000858624	0.002262	0.705199
cg22206370	0.00283871	0.0164903	0.863733	-0.0161915	0.00927676	0.0845326	-0.00731816	0.0132987	0.583564
cg22206517	-0.00677492	0.0159789	0.672643	0.00534305	0.00898906	0.553827	-0.00471336	0.0128863	0.715449
cg22206608	-0.015399	0.0120907	0.206271	0.0132137	0.00680173	0.0553627	0.00184912	0.00975065	0.850043
cg22206699	0.00122695	0.0149939	0.934974	-0.00124183	0.00843492	0.883303	-0.00532403	0.0120919	0.66084
cg22206740	0.00601205	0.0157242	0.703161	-0.0117388	0.00884579	0.188044	-0.0109048	0.0126809	0.392242
cg22206745	0.0043685	0.00352746	0.218968	0.0010588	0.0019844	0.595036	-0.00269552	0.00284475	0.346049
cg22206842	0.0206312	0.0299479	0.492761	-0.0129867	0.0168474	0.442937	0.00072331	0.0241517	0.976178
cg22206855	0.00457705	0.020282	0.822	-0.00588551	0.0114098	0.607313	-0.000183041	0.0163566	0.991098
cg22206874	-0.00278277	0.0126658	0.826626	0.000683513	0.00712526	0.923803	0.012021	0.0102144	0.242537
cg22206913	-0.00413166	0.0155043	0.790512	0.00919915	0.00872208	0.294553	0.00445456	0.0125036	0.722526
cg22207134	0.00765665	0.00885198	0.389493	-0.00922824	0.00497975	0.0673304	-0.00245234	0.00713875	0.732051
cg22207135	-0.00497317	0.0149855	0.740808	0.0110836	0.00843021	0.192129	-0.0032319	0.0120852	0.789788
cg22207139	-0.0125148	0.0226175	0.581494	0.01723	0.0127237	0.179271	0.0167355	0.0182401	0.36147
cg22207141	0.0283885	0.0272014	0.299611	-0.00841361	0.0153024	0.583882	-0.00924034	0.0219368	0.674653
cg22207171	-0.00519227	0.0036646	0.160175	-0.000588054	0.00206155	0.776148	0.00565777	0.00295534	0.0589307
cg22207207	0.00368154	0.00410067	0.371833	-0.000343249	0.00230686	0.882068	-0.00142519	0.00330702	0.66759
cg22207257	0.00507633	0.00909425	0.578181	-0.0096574	0.00511604	0.0624825	0.0102022	0.00733413	0.167839
cg22207272	-0.00225011	0.00460201	0.626143	-0.00125708	0.0025889	0.628525	0.00450993	0.00371133	0.227662
cg22207322	-0.00388255	0.0168506	0.818326	0.0238249	0.00947941	0.0138466	-0.0124493	0.0135893	0.3622
cg22207373	-0.00124872	0.0198306	0.949939	-0.0109641	0.0111559	0.328492	-0.00278932	0.0159926	0.861955
cg22207405	-0.0205316	0.0203319	0.315446	0.00765816	0.0114379	0.504962	0.0240927	0.0163968	0.145427
cg22207479	0.00173493	0.0100895	0.863883	0.00932412	0.00567594	0.104131	-0.000372283	0.00813677	0.963614
cg22207532	-0.010975	0.020105	0.586577	0.0142933	0.0113103	0.209774	-0.00178924	0.0162139	0.91239
cg22207584	0.0014014	0.00810692	0.863169	0.00496806	0.00456061	0.279082	-0.00362005	0.00653788	0.581236
cg22207602	0.000303305	0.00309852	0.922252	0.000882953	0.0017431	0.613787	-0.000610956	0.00249882	0.807435
cg22207633	0.0139707	0.012572	0.269593	-0.00776156	0.0070725	0.275554	-0.0113086	0.0101388	0.267832
cg22207661	-0.0112291	0.0284582	0.69414	0.031797	0.0160094	0.0502399	0.0192337	0.0229504	0.404348
cg22207672	-0.0170315	0.0131719	0.199508	0.0104776	0.00740996	0.161019	0.0142687	0.0106226	0.18277
cg22207702	0.00433698	0.0104215	0.678345	-0.00772261	0.00586271	0.191297	0.00581445	0.00840452	0.490933
cg22207733	-0.00358058	0.00284387	0.211459	0.000653346	0.00159984	0.68402	0.00266493	0.00229346	0.2485
cg22207764	0.000413002	0.00305064	0.89263	-0.0006889	0.00171616	0.689119	-0.000688254	0.00246021	0.780346
cg22207820	-0.00155733	0.00725565	0.830564	-0.00455466	0.00408172	0.267624	0.0027547	0.00585137	0.639005
cg22207832	-0.0229449	0.020117	0.257252	0.00583828	0.011317	0.607273	0.00557488	0.0162235	0.731974
cg22207900	0.00138981	0.00795851	0.861785	0.00823416	0.00447712	0.0693828	-0.00427122	0.0064182	0.507542
cg22208012	0.0029874	0.00421286	0.480194	0.000876657	0.00236998	0.712376	-0.001593	0.0033975	0.64036
cg22208022	0.00541672	0.00692729	0.436424	0.000812348	0.003897	0.835373	-0.00284226	0.00558657	0.612233
cg22208028	-0.0236854	0.0134303	0.0813969	0.0128029	0.00755533	0.0938224	0.00820631	0.010831	0.450743
cg22208138	0.0097729	0.0092433	0.293372	0.00926152	0.00519989	0.0784685	-0.0123186	0.00745433	0.102112
cg22208165	-0.00765938	0.00926885	0.410915	-0.00530917	0.00521427	0.311472	0.0101815	0.00747494	0.176768
cg22208174	-5.74622e-05	0.0131941	0.996535	-0.00292167	0.00742245	0.694843	-0.0069137	0.0106405	0.517603
cg22208280	0.0100229	0.0176192	0.570949	-0.00141461	0.00991184	0.886849	-0.0138036	0.0142092	0.334077
cg22208295	-0.00746697	0.00932839	0.425678	0.00342897	0.00524776	0.515251	-0.00069493	0.00752295	0.926618
cg22208304	-0.00285652	0.00444747	0.52242	0.00034121	0.00250196	0.891846	0.000608964	0.0035867	0.865584
cg22208361	0.00190505	0.00331005	0.56645	-0.0025022	0.0018621	0.182604	0.00194387	0.00266942	0.468493
cg22208365	-0.00388449	0.00293003	0.188474	0.000552203	0.00164831	0.738442	0.00432209	0.00236295	0.07089
cg22208408	-0.00366968	0.0142525	0.797433	0.0066749	0.00801785	0.407457	0.00260097	0.011494	0.82152
cg22208416	0.0146137	0.0143343	0.310863	-0.00204956	0.00806385	0.799981	-0.00607015	0.01156	0.60088
cg22208430	0.00258873	0.00712668	0.717324	-0.000505225	0.00400917	0.900016	0.00237677	0.00574737	0.680252
cg22208435	-0.000710636	0.0046196	0.878108	-0.00105	0.00259879	0.687202	0.00385848	0.00372551	0.303283
cg22208448	-0.00269811	0.00316818	0.396814	-0.000926721	0.00178229	0.604441	-0.00105039	0.002555	0.682025
cg22208536	-0.0116122	0.0161576	0.474308	0.0173289	0.00908959	0.0599697	0.0115173	0.0130304	0.379257
cg22208541	0.00670154	0.00824582	0.418649	-0.0053967	0.00463875	0.247924	0.00025974	0.0066499	0.968935
cg22208593	0.00987689	0.0108044	0.363221	0.00675255	0.00607809	0.269715	-0.0116231	0.00871327	0.185783
cg22208713	-0.00602822	0.0181849	0.741086	0.00480256	0.01023	0.639945	0.0104607	0.0146653	0.477616
cg22208773	-0.00826814	0.0141071	0.559362	0.00639889	0.00793604	0.422316	0.0057053	0.0113768	0.617325
cg22208928	-0.0130317	0.0113222	0.252966	-0.00729015	0.00636942	0.255606	0.0150902	0.00913091	0.102091
cg22208943	0.00483208	0.010606	0.64984	-0.00215119	0.00596648	0.719334	-0.0115048	0.00855328	0.182178
cg22208997	0.0280963	0.0160641	0.083899	-0.0166613	0.009037	0.0687145	-0.0211449	0.012955	0.106342
cg22209098	0.00403637	0.00734208	0.583927	0.00106215	0.00413034	0.797678	-0.00550986	0.00592107	0.354721
cg22209154	0.00282104	0.00899967	0.754699	-0.00950496	0.00506283	0.0638933	-0.00160592	0.00725785	0.825416
cg22209166	-0.00323816	0.00376736	0.392466	0.00164628	0.00211936	0.439443	0.00446945	0.00303822	0.144963
cg22209302	0.0412324	0.0221936	0.0666521	-0.00776961	0.0124852	0.535405	-0.0349431	0.0178982	0.054191
cg22209344	0.00912586	0.0125499	0.469121	-0.00213965	0.00706003	0.762581	0.00615371	0.0101209	0.544797
cg22209355	0.0148315	0.0128601	0.252023	-0.0109302	0.00723456	0.134541	-0.0127664	0.0103711	0.221734
cg22209370	-0.000822204	0.00418158	0.84459	-0.00138732	0.00235238	0.556923	0.000264975	0.00337227	0.937556
cg22209377	0.0103626	0.0085884	0.23094	-0.00116685	0.00483147	0.809741	-0.00167451	0.00692618	0.809545
cg22209431	-0.0085505	0.0246934	0.729998	0.00709918	0.0138914	0.610643	0.00957256	0.0199142	0.631971
cg22209441	0.0218379	0.0178937	0.225679	-0.0154722	0.0100663	0.128	-0.0278422	0.0144305	0.0570178
cg22209445	0.0125667	0.0127488	0.327071	-0.0117119	0.00717193	0.106163	-0.0135151	0.0102813	0.192206
cg22209466	0.00631762	0.00651899	0.335239	-0.00300793	0.00366731	0.414396	-0.00196357	0.00525729	0.709711
cg22209472	0.00491956	0.0101861	0.630359	0.000388982	0.00573026	0.946039	-0.00809783	0.00821465	0.327039
cg22209476	0.00662838	0.00653872	0.313597	-0.000200014	0.00367841	0.956764	-0.00339922	0.0052732	0.520908
cg22209520	0.00152043	0.0125969	0.904215	-0.00704702	0.0070865	0.322837	-0.00128403	0.0101589	0.899718
cg22209538	0.0406112	0.0278544	0.148532	-0.0273109	0.0156697	0.0849666	-0.0375573	0.0224634	0.0982155
cg22209573	0.0191421	0.0504808	0.705488	-0.00693096	0.0283984	0.807771	0.0287284	0.0407106	0.48232
cg22209584	0.00761374	0.014064	0.589674	-0.00622711	0.00791182	0.433434	-0.00399958	0.011342	0.725236
cg22209585	0.0119778	0.0123425	0.334575	-0.00565906	0.00694338	0.417333	-0.0123241	0.00995371	0.219071
cg22209588	-0.00958682	0.00905193	0.292558	0.00376137	0.00509223	0.462155	0.00426714	0.0073	0.560405
cg22209601	-0.00981016	0.0108881	0.370135	0.00239818	0.00612519	0.696387	0.00321016	0.0087808	0.715581
cg22209616	0.000243663	0.00310851	0.937706	0.00106059	0.00174872	0.545803	0.00335346	0.00250688	0.184562
cg22209656	0.00973093	0.0254546	0.703203	-0.0324676	0.0143197	0.0259069	0.00158789	0.0205281	0.938525
cg22209723	-0.00816326	0.0447253	0.855609	0.0355083	0.0251606	0.161815	-0.000554043	0.0360691	0.98778
cg22209751	-0.00544424	0.00451962	0.231709	0.00489867	0.00254255	0.0573614	0.00366303	0.00364488	0.317759
cg22209756	0.0252117	0.0180852	0.166934	-0.0185404	0.010174	0.0719207	-0.025754	0.0145849	0.0810211
cg22209773	-0.0067089	0.0033763	0.0501364	-0.0023889	0.00189936	0.21193	0.00626096	0.00272284	0.023933
cg22209898	-0.00804528	0.0214433	0.708454	0.0129329	0.0120631	0.286706	0.00148873	0.0172931	0.931599
cg22209918	-0.00273057	0.0137185	0.842705	0.0118185	0.00771747	0.129385	-0.00408077	0.0110634	0.713155
cg22209929	-0.00427905	0.0100289	0.670696	0.000244112	0.00564182	0.965589	0.00442976	0.00808785	0.585329
cg22210061	-0.0171733	0.0174442	0.327677	-0.000506868	0.00981335	0.958928	0.0228306	0.014068	0.108319
cg22210116	-0.00837288	0.0131963	0.527467	-0.00308581	0.00742369	0.678699	0.0184864	0.0106423	0.085997
cg22210145	-0.0114515	0.0347691	0.742695	0.0342316	0.0195596	0.0837069	0.0222283	0.0280398	0.430135
cg22210168	0.0166687	0.00872964	0.0595795	-0.00219475	0.00491093	0.656075	-0.0124139	0.00704008	0.0814406
cg22210209	-0.00358395	0.0119079	0.764172	0.00189731	0.00669891	0.777691	0.00101695	0.00960325	0.915914
cg22210210	0.000810643	0.00736637	0.912632	0.000237443	0.00414401	0.954442	0.00066572	0.00594067	0.911039
cg22210220	0.0144383	0.00839966	0.0892693	-0.00193162	0.0047253	0.683727	-0.01275	0.00677397	0.0632305
cg22210246	0.0240894	0.0148572	0.108636	-0.0119432	0.00835802	0.156682	-0.0144778	0.0119817	0.230271
cg22210251	-0.00170101	0.0085702	0.843144	0.00991172	0.00482123	0.0428656	0.00157803	0.0069115	0.819946
cg22210294	-0.00389141	0.013449	0.773022	-0.000430261	0.00756586	0.954783	-0.000229861	0.0108461	0.983141
cg22210337	-0.00754517	0.00585249	0.200818	0.00184039	0.00329236	0.57764	0.000653941	0.00471978	0.890131
cg22210458	-0.000158084	0.0110427	0.988612	0.00992417	0.00621213	0.113855	0.00357496	0.00890543	0.689107
cg22210493	0.00513834	0.00855497	0.549687	-0.00202478	0.00481267	0.675022	-0.00410669	0.00689922	0.553264
cg22210497	-0.0151315	0.0247446	0.542496	-0.0107894	0.0139203	0.440441	0.0284911	0.0199555	0.157033
cg22210568	-0.000989625	0.015731	0.949987	-6.47162e-05	0.00884962	0.994182	0.00129881	0.0126864	0.918698
cg22210580	0.000528157	0.0120116	0.965031	0.0164086	0.00675724	0.0172787	0.00582986	0.00968688	0.548889
cg22210627	-0.000585799	0.0186559	0.975024	-0.00422116	0.010495	0.688541	0.00314499	0.0150452	0.83492
cg22210644	0.0169767	0.00901438	0.0630814	-0.00240936	0.00507111	0.635923	-0.00906321	0.00726971	0.215929
cg22210652	0.000697367	0.0320491	0.982691	-0.0166964	0.0180294	0.357035	0.00954601	0.0258462	0.712794
cg22210682	0.0389772	0.0244467	0.114564	-0.0155685	0.0137527	0.260804	-0.0249496	0.0197152	0.20915
cg22210751	0.00186651	0.00619889	0.76407	-0.000839327	0.00348724	0.810379	0.00320802	0.00499915	0.522785
cg22210779	0.0056094	0.00286083	0.0531819	0.000767944	0.00160938	0.634468	-0.00154881	0.00230714	0.503842
cg22210868	0.011977	0.00773037	0.125016	-0.0060057	0.00434878	0.170897	-0.00254603	0.00623422	0.68401
cg22210905	0.019235	0.0217657	0.379334	-0.00883319	0.0122445	0.472641	-0.0141358	0.0175531	0.422883
cg22211008	0.0107069	0.0193479	0.58145	-0.0181224	0.0108843	0.0995952	-0.00308844	0.0156033	0.843568
cg22211058	-0.00338521	0.00415043	0.416992	0.0012241	0.00233486	0.601453	0.00131141	0.00334714	0.696186
cg22211092	-0.00245271	0.0126721	0.846988	-0.00388158	0.00712879	0.587528	-0.00572043	0.0102195	0.577118
cg22211154	-0.0292467	0.0400963	0.467755	-0.00142296	0.0225565	0.949848	0.0294487	0.032336	0.365023
cg22211164	-0.0232598	0.0160383	0.150665	0.00259711	0.00902249	0.774163	0.0262508	0.0129342	0.0455291
cg22211173	-0.000208413	0.0123393	0.986564	0.00101186	0.00694159	0.884449	0.00379135	0.00995115	0.704157
cg22211198	0.00379784	0.00822126	0.645295	0.000338959	0.00462493	0.941748	-0.00765714	0.00663009	0.251365
cg22211233	-0.017044	0.0121051	0.162778	-0.00551973	0.00680982	0.419886	0.00850852	0.00976225	0.385896
cg22211266	-0.00450859	0.00952637	0.637231	-0.00679866	0.00535914	0.208043	0.00517845	0.00768261	0.50211
cg22211300	0.0128169	0.00802046	0.113748	-0.0092927	0.00451197	0.0424999	-0.0153461	0.00646816	0.019922
cg22211324	-0.00559195	0.0164217	0.734304	-0.0156321	0.00923816	0.0942862	0.0211766	0.0132434	0.113525
cg22211329	0.0160638	0.010605	0.133549	-0.00724347	0.00596594	0.228058	-0.01326	0.00855249	0.124756
cg22211339	0.00644772	0.00262743	0.0161685	-0.00126214	0.00147808	0.395557	-0.005285	0.00211891	0.01456
cg22211437	0.015929	0.0119625	0.186558	-0.00394175	0.00672958	0.559605	-0.0140276	0.00964722	0.149612
cg22211440	0.0178025	0.00900844	0.0513747	-0.00387459	0.00506777	0.446654	-0.0164034	0.00726492	0.0265144
cg22211442	-0.0131425	0.0232077	0.572682	0.015776	0.0130557	0.23026	0.00980588	0.018716	0.601691
cg22211497	-0.0091878	0.0194695	0.638202	0.000117172	0.0109527	0.991489	0.00161195	0.0157013	0.918472
cg22211507	-0.0314052	0.0179375	0.0835858	0.0262685	0.0100909	0.010897	0.0185856	0.0144658	0.202354
cg22211564	0.0225137	0.018531	0.22776	-0.00671956	0.0104248	0.520937	-0.0194775	0.0149445	0.195982
cg22211672	-0.0153236	0.0219858	0.48772	-0.00225121	0.0123683	0.856005	0.00784544	0.0177306	0.659266
cg22211695	-0.0127359	0.0114073	0.267367	0.0133003	0.00641728	0.0412417	0.00638847	0.00919952	0.489303
cg22211719	-0.00486295	0.00336132	0.151649	0.000922095	0.00189094	0.627061	0.00170797	0.00271076	0.530339
cg22211731	-0.00557216	0.0059837	0.354376	0.00165112	0.00336618	0.625043	0.00384352	0.0048256	0.427969
cg22211736	0.0116168	0.00708371	0.104716	-0.000409719	0.003985	0.918352	-0.00685249	0.00571271	0.23366
cg22211749	0.00130741	0.00907879	0.885836	-0.00140853	0.00510735	0.783382	0.000790464	0.00732166	0.91428
cg22211774	0.00282227	0.00740696	0.704132	-0.00811596	0.00416685	0.0547461	-0.00127977	0.0059734	0.830869
cg22211784	0.00375275	0.00448179	0.404753	0.00184347	0.00252127	0.466688	-0.00230167	0.00361437	0.52596
cg22211850	0.00797054	0.00784443	0.312476	-0.00125332	0.00441295	0.777094	-0.00937748	0.0063262	0.141952
cg22211894	-0.0251306	0.0261765	0.339757	0.0129792	0.0147258	0.380593	0.0240601	0.0211103	0.257598
cg22211917	-0.0102945	0.0134587	0.446449	0.00273125	0.00757128	0.71919	0.0181892	0.0108538	0.0974456
cg22211941	0.00787759	0.0166664	0.637665	0.0020482	0.00937582	0.827598	-0.00451797	0.0134407	0.737594
cg22211947	0.00581733	0.00440681	0.190354	-0.00173732	0.00247909	0.485347	-0.00467202	0.00355391	0.192175
cg22211968	-0.0218233	0.0136902	0.11463	0.00462257	0.00770152	0.549959	0.0196434	0.0110405	0.0787811
cg22212156	0.014805	0.0113194	0.194421	-0.00781464	0.0063678	0.223131	-0.00989267	0.00912859	0.281561
cg22212217	-0.00448037	0.00983884	0.65	0.00357536	0.00553492	0.520043	0.000837147	0.00793461	0.916223
cg22212218	0.004562	0.00784944	0.562652	-0.00159775	0.00441576	0.718378	-0.00374877	0.00633024	0.555288
cg22212237	0.00438616	0.00916098	0.633319	-0.00184375	0.00515358	0.72141	0.00452163	0.00738794	0.542153
cg22212238	-0.00150072	0.00326815	0.647266	0.000768117	0.00183852	0.677154	0.00111549	0.00263563	0.673192
cg22212250	0.0199564	0.0203924	0.330545	-0.0205841	0.0114719	0.0763204	-0.0124354	0.0164456	0.451649
cg22212260	0.0342546	0.0169095	0.0459263	-0.0181108	0.00951258	0.0603093	-0.0224562	0.0136368	0.103304
cg22212356	0.0100612	0.0145877	0.492261	-0.0130571	0.00820644	0.115304	-0.00536754	0.0117644	0.649371
cg22212380	-0.007502	0.0317935	0.814031	0.0386403	0.0178857	0.033556	-0.00646959	0.0256401	0.801401
cg22212414	-0.00661645	0.0352474	0.851548	0.00274591	0.0198287	0.890187	-0.0169069	0.0284255	0.553572
cg22212430	0.00944972	0.0121285	0.438063	-0.00446878	0.00682296	0.514261	-0.00435956	0.00978109	0.656937
cg22212542	-0.0230289	0.013713	0.0967575	0.0056583	0.00771436	0.465286	0.0177536	0.011059	0.112124
cg22212560	-0.00302247	0.0137102	0.826047	0.000417328	0.00771279	0.956976	0.00745109	0.0110567	0.502205
cg22212572	-0.00055072	0.0203532	0.978477	0.00691204	0.0114498	0.547664	0.0068688	0.016414	0.676657
cg22212700	-0.000187224	0.00297795	0.950018	0.000731105	0.00167527	0.663646	1.59417e-05	0.00240159	0.994719
cg22212727	-0.00487611	0.010928	0.656585	-0.00269329	0.00614763	0.662424	0.00670613	0.00881297	0.448799
cg22212734	-0.0031165	0.00528596	0.557035	-0.000114202	0.00297366	0.969455	0.00373245	0.0042629	0.383733
cg22212767	0.00428736	0.0114605	0.709263	0.00106175	0.00644722	0.869585	-0.0101415	0.00924244	0.27562
cg22212796	0.00685636	0.0123963	0.581649	-0.00291608	0.00697365	0.676887	-0.00845451	0.00999711	0.400097
cg22212801	-0.000705313	0.00341121	0.836689	-0.000747716	0.001919	0.697779	0.000655803	0.002751	0.812154
cg22212829	-0.00267734	0.00292139	0.362017	-0.00177224	0.00164345	0.283922	0.00443701	0.00235597	0.0630791
cg22212839	0.022456	0.00845536	0.00944565	-0.0143075	0.00475663	0.0034597	-0.0140596	0.00681889	0.0422758
cg22212873	-0.000210251	0.0152421	0.989027	0.00814736	0.00857459	0.344717	-0.00234084	0.0122921	0.849423
cg22212898	0.000237541	0.00206053	0.908494	-0.000673493	0.00115917	0.562769	-0.000133751	0.00166173	0.936038
cg22212938	0.00409905	0.00862168	0.635696	0.00324062	0.00485019	0.505854	-0.00506043	0.00695302	0.468734
cg22213006	-0.00995882	0.0132993	0.45603	0.0128116	0.0074816	0.0904653	0.00958634	0.0107253	0.373949
cg22213014	-0.000729701	0.0146488	0.960388	0.00325709	0.00824078	0.693655	-0.00983281	0.0118136	0.407556
cg22213022	-0.0065249	0.0121476	0.592578	-0.00728752	0.00683372	0.28926	0.00642049	0.00979652	0.51399
cg22213050	0.00203609	0.00779691	0.794615	-0.00620213	0.00438621	0.161013	0.00217902	0.00628787	0.72979
cg22213076	-0.0324348	0.0127213	0.0125778	0.0228264	0.00715649	0.00199563	0.0193724	0.0102592	0.0623985
cg22213142	-0.0057123	0.00879881	0.517951	-0.00427704	0.00494984	0.389978	0.000785106	0.00709587	0.912161
cg22213193	-0.0161927	0.0142797	0.259998	0.00963084	0.00803317	0.233905	0.00945142	0.011516	0.414101
cg22213235	-0.00317208	0.00580513	0.586203	-0.000387052	0.00326572	0.905936	-0.00198255	0.00468159	0.673016
cg22213247	0.00461885	0.00813762	0.571808	-0.00937575	0.00457788	0.0436409	-0.00143483	0.00656264	0.827458
cg22213264	0.00801734	0.00375221	0.0354969	-0.00391286	0.00211084	0.0672511	-0.00479684	0.003026	0.116633
cg22213309	0.0238577	0.0239686	0.322379	-0.0239327	0.0134837	0.0794883	0.00324706	0.0193296	0.866995
cg22213386	-0.011402	0.0130706	0.38548	0.0100416	0.00735297	0.175653	0.00832895	0.0105409	0.431635
cg22213391	-6.96052e-06	0.00292098	0.998104	-0.00118869	0.00164322	0.471426	-0.000206391	0.00235565	0.930388
cg22213420	-0.00179915	0.00678812	0.791618	0.00339936	0.00381871	0.37588	-0.000180171	0.00547433	0.973822
cg22213445	-0.0164431	0.0137206	0.234083	0.0157591	0.00771865	0.0442835	0.0111331	0.0110651	0.317201
cg22213449	0.00776393	0.0111175	0.486861	-0.00971253	0.00625421	0.124148	0.000135019	0.00896575	0.98802
cg22213475	0.0180971	0.0162656	0.269018	0.0101728	0.00915034	0.269385	-0.0224473	0.0131175	0.090682
cg22213614	0.0104719	0.0175493	0.552286	-0.0191766	0.0098725	0.0553966	-0.00667724	0.0141528	0.63828
cg22213622	0.0172304	0.0113947	0.134207	-0.00913983	0.00641017	0.157578	-0.00974786	0.00918932	0.291794
cg22213666	-0.000400226	0.00802422	0.960337	-0.00467804	0.00451409	0.302992	0.00173142	0.0064712	0.789687
cg22213751	-0.0112104	0.00999668	0.265269	0.00611754	0.00562371	0.279753	0.0017403	0.0080619	0.829609
cg22213752	-0.010234	0.0125396	0.416704	-0.00762818	0.00705425	0.282596	0.0171104	0.0101127	0.0943133
cg22213821	-0.00445211	0.00422195	0.294635	0.00111499	0.00237509	0.639948	0.00500393	0.00340482	0.145346
cg22213837	0.0126908	0.0221933	0.568945	0.0115209	0.012485	0.358735	-0.0177197	0.0178979	0.324965
cg22214172	0.00881589	0.00889597	0.324499	-0.00629174	0.0050045	0.212118	0.00140485	0.00717422	0.845219
cg22214259	0.0132693	0.00896699	0.142624	-0.00502117	0.00504445	0.322374	-0.00792239	0.0072315	0.276375
cg22214335	-0.000442845	0.00340684	0.896884	0.00140539	0.00191654	0.465395	0.00130075	0.00274747	0.637115
cg22214349	-0.00412663	0.0158948	0.795784	0.00832742	0.00894175	0.354338	0.00303092	0.0128185	0.813653
cg22214414	0.00182561	0.0104827	0.862159	-0.00560873	0.00589715	0.344254	0.000824974	0.00845388	0.922491
cg22214498	0.0188419	0.00993286	0.0612336	-0.00872546	0.00558781	0.122118	-0.0108886	0.00801043	0.177647
cg22214581	0.00917423	0.0526076	0.861974	0.0219805	0.0295948	0.459704	-0.00361839	0.0424258	0.932233
cg22214616	-0.00202	0.00343406	0.557941	0.00159147	0.00193186	0.412357	-0.000922764	0.00276943	0.739806
cg22214659	0.0140563	0.00776279	0.0737158	-0.00548344	0.00436702	0.212685	-0.00853756	0.00626036	0.176247
cg22214746	-0.0027827	0.0100316	0.782152	-0.00521014	0.00564336	0.358499	0.00353877	0.00809007	0.662915
cg22214780	-0.0116188	0.0205525	0.573344	-0.00287107	0.011562	0.804486	0.0167799	0.0165747	0.314231
cg22214800	0.0111356	0.0289816	0.701768	-0.00716317	0.0163038	0.661519	-0.0166491	0.0233724	0.478206
cg22214854	-0.0018584	0.00821822	0.821641	-0.0019679	0.00462323	0.671434	0.00568388	0.00662765	0.393524
cg22214889	-0.0108062	0.0204947	0.599382	-0.000455948	0.0115294	0.968547	0.00592597	0.0165281	0.720828
cg22214896	1.73666e-05	0.0160394	0.999139	0.00161883	0.00902312	0.858044	0.0124514	0.0129351	0.338477
cg22215106	-0.000428818	0.0133663	0.974482	0.000119299	0.00751932	0.987379	-0.00201493	0.0107794	0.852165
cg22215119	-0.00249162	0.0182175	0.891535	0.0093763	0.0102484	0.362829	0.00773479	0.0146916	0.599928
cg22215202	-0.00257132	0.00348724	0.462939	0.00229867	0.00196177	0.244579	0.00361321	0.00281231	0.202358
cg22215258	0.00124491	0.00310529	0.6895	-0.00147245	0.00174691	0.401657	0.00140075	0.00250429	0.577399
cg22215298	-0.00781653	0.0073319	0.289398	0.00196971	0.00412462	0.634197	0.00801765	0.00591287	0.178701
cg22215340	-3.27789e-05	0.00458143	0.994308	-0.00140643	0.00257732	0.586706	0.00190848	0.00369473	0.606818
cg22215342	0.00901769	0.0152024	0.554638	0.00993064	0.00855222	0.24882	-0.00692015	0.0122601	0.573937
cg22215392	0.00183498	0.00802197	0.819617	-0.00179796	0.00451282	0.691326	-0.00306693	0.00646938	0.636666
cg22215453	-0.00787352	0.00441029	0.077786	0.00343829	0.00248104	0.169426	0.0054612	0.00355671	0.128385
cg22215490	0.00210337	0.00402036	0.602211	-0.000440381	0.00226169	0.846082	-0.00181278	0.00324225	0.577557
cg22215492	0.0014979	0.00331653	0.652673	-0.0026067	0.00186574	0.166009	-0.00256531	0.00267464	0.340217
cg22215512	0.0266829	0.023355	0.256457	-0.0165129	0.0131385	0.212258	-0.0086135	0.0188348	0.648609
cg22215520	-0.00209505	0.0030614	0.495619	-0.00015637	0.00172221	0.927869	0.000868201	0.00246889	0.725966
cg22215540	0.00358459	0.0117398	0.760856	-0.00284702	0.0066043	0.667498	-0.00664374	0.00946763	0.484763
cg22215576	-0.000146906	0.00793332	0.985269	-0.000878201	0.00446295	0.844473	-0.00363402	0.00639789	0.57153
cg22215625	0.0664881	0.033302	0.0490781	-0.0288496	0.0187343	0.127292	-0.0456434	0.0268567	0.0928785
cg22215627	0.00621478	0.0221927	0.78013	-0.00456287	0.0124847	0.715663	-0.0201116	0.0178975	0.264298
cg22215642	0.0100545	0.0366903	0.784721	-0.019969	0.0206404	0.336054	-0.0276586	0.0295892	0.352563
cg22215678	-0.00965974	0.0307826	0.754438	0.00842311	0.017317	0.62793	-0.00249382	0.0248249	0.920219
cg22215700	-4.48585e-05	0.00348117	0.989749	-0.000970128	0.00195836	0.621612	0.00100162	0.00280742	0.722144
cg22215728	0.00612688	0.0109012	0.575569	-0.00528997	0.00613254	0.390782	-0.00895555	0.00879134	0.311246
cg22215737	0.00348655	0.0025174	0.169682	-0.00300314	0.00141618	0.0368704	0.000356702	0.00203018	0.860947
cg22215739	0.00656076	0.00938945	0.486624	0.00980735	0.00528211	0.0668163	-0.0154471	0.00757219	0.0444576
cg22215783	-0.004778	0.00946068	0.614839	0.000538445	0.00532218	0.919654	0.00647996	0.00762964	0.398092
cg22215784	-0.0384435	0.0386626	0.322884	-0.000282538	0.02175	0.989666	0.0583526	0.0311798	0.0647172
cg22215785	-0.00559187	0.0134856	0.679439	-0.00238232	0.00758643	0.754273	0.00285214	0.0108756	0.793761
cg22215827	-0.0134751	0.00995208	0.179325	0.00335701	0.00559862	0.550358	0.011127	0.00802593	0.169256
cg22215836	-0.00696206	0.00816395	0.396177	0.00317013	0.00459269	0.491915	0.00746673	0.00658388	0.259944
cg22215942	0.0028455	0.0117676	0.809511	-0.00173104	0.00661993	0.794348	-0.00116234	0.00949003	0.902808
cg22215994	0.0338215	0.0303393	0.268088	-0.00286974	0.0170676	0.866873	-0.0149253	0.0244673	0.543482
cg22216015	0.000983334	0.00307081	0.749588	-0.00221183	0.00172751	0.203902	-0.000233309	0.00247648	0.925164
cg22216073	0.000673925	0.0128344	0.958246	0.00897357	0.00722008	0.217336	-0.00595763	0.0103504	0.56641
cg22216077	0.00197189	0.00687494	0.774946	-0.00375534	0.00386755	0.33431	0.00880569	0.00554435	0.115948
cg22216157	-0.0552217	0.0545884	0.3146	0.0449795	0.0307091	0.146693	0.0292596	0.0440232	0.50808
cg22216159	-0.0100003	0.0120174	0.407655	0.000430692	0.00676047	0.949353	0.00741779	0.0096915	0.446159
cg22216174	0.00363944	0.00728653	0.618735	-0.00126008	0.00409909	0.759288	-0.00670969	0.00587627	0.256732
cg22216196	0.0360169	0.0424021	0.398038	0.0293155	0.0238537	0.222474	-0.0290855	0.0341955	0.3974
cg22216217	0.025747	0.0133153	0.0564861	-0.0127721	0.00749063	0.0918315	-0.0181387	0.0107382	0.0948524
cg22216242	-0.0172268	0.0148855	0.250396	0.00104782	0.00837393	0.900717	0.0107055	0.0120045	0.375024
cg22216302	-0.0464827	0.0257082	0.0741297	0.0239427	0.0144624	0.101507	0.0364841	0.0207326	0.0820481
cg22216342	-0.0243916	0.0228679	0.28916	0.00330485	0.0128645	0.79788	0.000607164	0.018442	0.973813
cg22216355	0.00211522	0.00484084	0.663253	-0.000982292	0.00272325	0.719215	-0.0033945	0.00390393	0.387019
cg22216431	-0.0241971	0.0122775	0.0519963	0.00531457	0.00690683	0.44375	0.0134896	0.00990132	0.176669
cg22216471	-0.00250565	0.0130008	0.84763	-0.00160324	0.0073137	0.827011	-0.00370485	0.0104846	0.724693
cg22216476	-0.00242573	0.0152054	0.873629	0.000273762	0.00855393	0.974544	-0.00305808	0.0122625	0.803665
cg22216491	-0.00049284	0.00330312	0.881746	-0.001603	0.0018582	0.390749	-0.000154123	0.00266383	0.953998
cg22216600	-0.00600033	0.00271367	0.0297099	0.00151551	0.0015266	0.323656	0.00660074	0.00218846	0.00337586
cg22216627	-0.00436644	0.0209203	0.835167	0.0100351	0.0117689	0.396233	0.00778312	0.0168713	0.645745
cg22216643	-8.77846e-05	0.00789191	0.991151	0.00261604	0.00443966	0.55726	-0.00168884	0.00636449	0.79138
cg22216738	-0.0300873	0.0276215	0.279113	0.0292621	0.0155387	0.0630968	0.00499408	0.0222756	0.823143
cg22216757	-0.0045772	0.00721377	0.527453	-0.00101782	0.00405816	0.802568	0.00822222	0.0058176	0.161209
cg22216949	-0.00649382	0.0127281	0.611238	0.0128694	0.00716031	0.0758346	0.00948311	0.0102647	0.358176
cg22216952	-0.00192491	0.0107546	0.858376	0.00821032	0.00605011	0.178357	-0.000331872	0.00867316	0.969567
cg22217144	9.99776e-05	0.0038973	0.979594	0.00246887	0.00219246	0.263304	-0.00100852	0.00314301	0.749091
cg22217158	-0.0107484	0.0137304	0.435911	-0.00384719	0.00772415	0.619719	0.00324958	0.011073	0.769879
cg22217218	0.0204677	0.0301886	0.499616	0.0188767	0.0169828	0.26948	-0.0077197	0.0243458	0.751956
cg22217235	0.0192388	0.00917917	0.0390629	-0.00400989	0.00516381	0.439588	-0.0182896	0.00740261	0.0154822
cg22217264	0.0282663	0.0221229	0.204836	-0.0171484	0.0124454	0.171855	-0.00552783	0.0178412	0.757445
cg22217449	0.00174054	0.0096296	0.856995	-0.000946985	0.00541721	0.861644	-0.00277852	0.00776586	0.72139
cg22217461	-0.0111892	0.0134027	0.406145	0.00915356	0.0075398	0.228097	-0.000240985	0.0108087	0.982265
cg22217463	-0.00489791	0.00948844	0.607057	0.00193911	0.0053378	0.717298	0.00795123	0.00765202	0.301704
cg22217533	-0.0114725	0.0112105	0.309038	-0.00130768	0.00630657	0.836231	0.012268	0.00904081	0.178387
cg22217583	0.0215486	0.0109383	0.0520923	-0.000440044	0.00615341	0.943158	-0.0172657	0.00882125	0.0535952
cg22217604	0.00504014	0.00771513	0.515339	0.000764826	0.00434021	0.860541	-0.00633102	0.00622192	0.311787
cg22217660	0.00416052	0.012887	0.747604	-0.000551961	0.00724966	0.93949	-0.00656313	0.0103928	0.529403
cg22217676	0.00942416	0.012359	0.44785	-0.000279601	0.00695263	0.968016	-0.010514	0.00996697	0.294469
cg22217678	0.00125386	0.0117229	0.915074	0.0034872	0.00659478	0.598336	-0.00493677	0.00945398	0.602896
cg22217737	0.0170426	0.02327	0.46595	-0.0170861	0.0130907	0.195345	-0.0321011	0.0187663	0.090808
cg22217793	0.01388	0.00967983	0.155268	0.000786725	0.00544547	0.885469	-0.0108246	0.00780637	0.16918
cg22217807	-0.00484141	0.00389922	0.217786	0.00365238	0.00219354	0.0995818	0.00191077	0.00314456	0.545044
cg22217860	0.0042607	0.018179	0.815257	0.00668809	0.0102267	0.51489	0.00190033	0.0146606	0.897172
cg22217925	-0.0126453	0.0106424	0.238062	0.00673084	0.00598695	0.264072	0.00812955	0.00858263	0.346217
cg22218015	-0.0415088	0.0231729	0.0768104	0.026217	0.0130361	0.0474834	0.026945	0.018688	0.153023
cg22218042	-0.00644503	0.00690694	0.3534	-1.79678e-05	0.00388556	0.996321	0.00686013	0.00557016	0.2215
cg22218058	-0.00548576	0.0118695	0.645138	0.00409701	0.00667728	0.541135	0.00386305	0.00957225	0.687544
cg22218114	0.00949325	0.0138204	0.494016	0.00571694	0.0077748	0.46417	-0.0064944	0.0111456	0.561646
cg22218115	-0.0124472	0.0158211	0.43362	0.0227133	0.00890029	0.0124998	-0.00213096	0.012759	0.867755
cg22218241	0.0201147	0.0259342	0.440134	-0.0117089	0.0145895	0.424469	-0.027274	0.0209148	0.195736
cg22218316	0.0426777	0.0257317	0.100889	-0.0340287	0.0144756	0.0210497	-0.0386751	0.0207515	0.0658133
cg22218322	-0.0248142	0.0182923	0.178521	0.0168259	0.0102905	0.105727	0.0136682	0.014752	0.356793
cg22218325	0.00869863	0.00724755	0.23339	-0.00369689	0.00407717	0.367113	-0.00691849	0.00584484	0.239835
cg22218407	-0.00390677	0.00754487	0.60594	-0.00110246	0.00424442	0.795691	0.00368874	0.00608461	0.545971
cg22218409	-0.00598359	0.00307196	0.0547383	0.000247416	0.00172815	0.886496	0.00288227	0.0024774	0.247913
cg22218437	0.0176525	0.00761828	0.0229021	-0.00646556	0.00428572	0.135102	-0.00788798	0.00614382	0.20267
cg22218444	-0.00224466	0.00952435	0.814251	-0.0048941	0.005358	0.363605	-0.000875853	0.00768098	0.909484
cg22218447	0.00251957	0.0155027	0.871278	0.0045728	0.00872116	0.601411	0.00774357	0.0125023	0.537327
cg22218464	0.0108309	0.00903667	0.234033	-0.00533601	0.00508365	0.296858	-0.00607953	0.00728769	0.406496
cg22218470	0.00808227	0.0165014	0.625541	-0.0126194	0.00928297	0.177613	0.0078649	0.0133076	0.556084
cg22218512	0.00285701	0.00684549	0.67747	-0.0029673	0.00385099	0.443122	0.00331086	0.0055206	0.550282
cg22218536	-0.00466128	0.00700233	0.507421	0.0102704	0.00393922	0.0107794	0.00116089	0.00564708	0.837616
cg22218543	-0.00207597	0.00729371	0.776624	-0.000898559	0.00410314	0.82718	0.000177499	0.00588207	0.975997
cg22218566	0.000911326	0.0129097	0.943888	-0.0101667	0.00726243	0.16518	0.00771354	0.0104111	0.460798
cg22218588	-0.00798962	0.0295648	0.78763	-0.0257909	0.0166319	0.124693	0.000819299	0.0238427	0.972669
cg22218695	0.00610583	0.0117297	0.604036	-0.00837857	0.00659861	0.20764	-0.00171515	0.00945947	0.856552
cg22218709	0.00153332	0.00339285	0.652472	0.000360634	0.00190867	0.850587	-0.00210741	0.00273619	0.443317
cg22218735	-0.0105128	0.0196923	0.594838	0.0131867	0.0110781	0.237224	0.0169756	0.015881	0.288129
cg22218806	0.000302042	0.00604967	0.960298	-0.00131116	0.00340329	0.701005	0.00671474	0.0048788	0.172341
cg22218827	0.0112946	0.00403938	0.00639396	-0.00131319	0.00227239	0.564867	-0.00628589	0.00325759	0.0569904
cg22218911	0.0079457	0.00714932	0.269533	0.00094646	0.0040219	0.814521	-0.00625963	0.00576562	0.280689
cg22219047	0.00456619	0.00714195	0.524316	-0.00291857	0.00401776	0.469578	0.00187507	0.00575968	0.745564
cg22219054	-0.024474	0.0265799	0.359776	0.0107091	0.0149527	0.475834	0.0144156	0.0214356	0.503083
cg22219076	-0.0046705	0.0065327	0.476604	0.000281481	0.00367502	0.939127	0.00429108	0.00526834	0.417633
cg22219083	0.00172457	0.0029445	0.559635	-0.00189904	0.00165645	0.254827	-0.00212616	0.00237461	0.373116
cg22219089	-0.0773064	0.0752432	0.307137	0.0431859	0.0423286	0.310504	0.0780939	0.0606804	0.201599
cg22219136	0.0031903	0.00274802	0.248913	-0.00158796	0.00154592	0.307242	-0.000806244	0.00221616	0.716909
cg22219225	-0.00226137	0.00271439	0.40712	0.00107881	0.001527	0.481816	0.00249414	0.00218904	0.257747
cg22219248	-0.00802839	0.00659683	0.22697	0.00177383	0.0037111	0.633892	0.0034455	0.00532006	0.518961
cg22219254	-0.00104997	0.00325235	0.747615	0.000566426	0.00182964	0.757635	-0.000991694	0.00262289	0.706304
cg22219255	0.0017553	0.0137444	0.89868	0.00159759	0.00773204	0.836801	-0.00556388	0.0110843	0.616993
cg22219278	0.00897884	0.00607425	0.143056	0.00197522	0.00341712	0.564767	-0.00377637	0.00489863	0.442901
cg22219371	-0.00861653	0.0102361	0.402273	-0.00756035	0.00575839	0.192741	0.00234677	0.00825496	0.776883
cg22219379	-0.0111724	0.0198255	0.574553	0.00763625	0.011153	0.495408	0.0107244	0.0159885	0.504194
cg22219450	0.0438672	0.0406312	0.283356	-0.0451936	0.0228574	0.0512607	-0.0374158	0.0327673	0.256718
cg22219489	0.00111592	0.002431	0.647379	-0.00138162	0.00136758	0.315234	-5.9579e-06	0.0019605	0.997582
cg22219494	-0.00104088	0.013247	0.937555	-0.000780018	0.00745218	0.916884	-0.00297061	0.0106831	0.781637
cg22219587	-0.00572745	0.00529164	0.282155	0.000748867	0.00297686	0.801986	0.00675984	0.00426749	0.1169
cg22219675	0.00071642	0.00886037	0.935746	0.00867778	0.00498447	0.0853084	0.00432309	0.00714551	0.546785
cg22219699	-0.0141674	0.00960612	0.143951	0.00192622	0.005404	0.722392	0.0186495	0.00774692	0.0182336
cg22219752	0.00304609	0.00412378	0.462145	-0.00126262	0.00231987	0.587685	-0.00163605	0.00332566	0.624025
cg22219776	-0.0119386	0.0180064	0.509113	-0.00127754	0.0101297	0.899936	0.00318478	0.0145214	0.82693
cg22219795	-0.00491656	0.00367554	0.184581	-0.000192935	0.0020677	0.925878	0.00235578	0.00296417	0.42897
cg22219869	-0.00957687	0.0113375	0.400646	-0.00161954	0.006378	0.800166	0.00887369	0.00914322	0.33454
cg22219876	0.0282837	0.040011	0.481563	0.000327367	0.0225085	0.98843	-0.00551385	0.0322672	0.864724
cg22219902	-0.000597311	0.00324842	0.854548	0.000737282	0.00182742	0.687627	0.000184178	0.00261971	0.944116
cg22219908	0.00207036	0.00901063	0.818823	0.00146921	0.005069	0.772642	-0.000733027	0.00726669	0.919887
cg22219933	-0.0111953	0.0116711	0.340164	0.00217746	0.00656567	0.740975	0.00656262	0.00941225	0.487554
cg22220013	-0.000584426	0.00862172	0.946116	-0.000918715	0.00485022	0.850217	-0.00435611	0.00695305	0.532664
cg22220152	0.00137396	0.0419083	0.973923	0.0196303	0.0235758	0.407377	0.00934236	0.0337972	0.782894
cg22220153	0.00195898	0.00863553	0.821084	-0.002807	0.00485798	0.56492	-0.00209679	0.00696419	0.764087
cg22220165	-0.00518962	0.00480592	0.283269	0.0047449	0.00270361	0.0828583	0.00721967	0.00387577	0.0659487
cg22220258	0.00791086	0.00959613	0.412031	-0.0168094	0.00539838	0.00251713	-0.00135067	0.00773887	0.861864
cg22220287	0.0460446	0.0186689	0.015657	0.00896228	0.0105023	0.395857	-0.0293088	0.0150556	0.0548733
cg22220310	-0.00338934	0.00344357	0.327784	0.000819843	0.00193721	0.673211	0.000818198	0.00277709	0.768999
cg22220380	0.0147935	0.0139309	0.29128	-0.00890454	0.00783692	0.259054	0.00134929	0.0112347	0.904687
cg22220403	0.0186132	0.0229158	0.418921	-0.0133299	0.0128915	0.304065	0.004544	0.0184806	0.806369
cg22220465	0.00769195	0.00700679	0.275398	0.000522945	0.00394172	0.894769	-0.00315193	0.00565068	0.578449
cg22220502	0.00664274	0.00962947	0.492177	0.00337628	0.00541713	0.534783	0.000480794	0.00776576	0.950778
cg22220545	0.0056977	0.0154905	0.713922	-0.00306101	0.00871429	0.72626	-0.0014331	0.0124924	0.90894
cg22220565	-0.00952677	0.00993236	0.340196	-0.00434167	0.00558753	0.439299	-0.000867542	0.00801003	0.914007
cg22220662	0.0263519	0.0111081	0.0199344	-0.00627385	0.00624893	0.318234	-0.0236637	0.00895819	0.00982028
cg22220674	-0.0105001	0.0100465	0.29892	0.00213837	0.00565175	0.70611	0.00596015	0.00810209	0.46398
cg22220710	-0.0125376	0.00956159	0.193306	0.000252189	0.00537895	0.962715	0.0116013	0.00771101	0.136158
cg22220728	0.0168381	0.0109018	0.126175	-0.00229131	0.00613287	0.709624	-0.0100617	0.00879181	0.255655
cg22220796	0.01522	0.0115248	0.190168	-0.00734768	0.00648335	0.260268	0.00464038	0.00929423	0.618875
cg22220806	1.97022e-05	0.0178645	0.999123	-0.00167515	0.0100498	0.868014	-0.000746698	0.0144069	0.958787
cg22220841	0.0153365	0.00845843	0.073337	-0.00701037	0.00475836	0.14437	-0.012264	0.00682136	0.0757472
cg22220936	-0.0246548	0.0212081	0.24828	0.0132809	0.0119308	0.268779	0.00207416	0.0171035	0.903762
cg22220986	0.0205377	0.0148331	0.169804	-0.00675203	0.00834449	0.420682	-0.0206153	0.0119623	0.0884593
cg22220991	0.0196447	0.0164625	0.236072	-0.00629672	0.00926109	0.498408	-0.012893	0.0132763	0.334238
cg22221025	-0.0206738	0.0245989	0.403023	0.0145615	0.0138383	0.295664	0.0301941	0.019838	0.131712
cg22221026	0.00400619	0.00331056	0.229585	-0.000225217	0.00186238	0.904032	-8.72384e-05	0.00266983	0.97401
cg22221047	-0.0103174	0.0195488	0.599028	-0.00513174	0.0109973	0.641954	0.0119397	0.0157653	0.450937
cg22221067	0.0023008	0.00953089	0.809823	0.00746208	0.00536168	0.167631	-0.00132514	0.00768626	0.86353
cg22221074	-0.00309923	0.00799443	0.699226	-0.00566941	0.00449733	0.210897	-0.000598849	0.00644717	0.926213
cg22221131	0.00205692	0.00355547	0.564442	-0.000565589	0.00200016	0.778039	-0.000756605	0.00286733	0.792518
cg22221222	0.00143983	0.0038913	0.712293	-0.00270549	0.00218908	0.2199	-0.00189048	0.00313817	0.548501
cg22221230	0.00581332	0.0065565	0.377769	-0.00234073	0.00368841	0.527383	-0.00038008	0.00528754	0.942865
cg22221246	0.013669	0.00938674	0.149022	-0.00636102	0.00528058	0.231699	-0.01286	0.00757001	0.0930134
cg22221266	-0.0190936	0.0147379	0.198638	0.00324584	0.0082909	0.696412	0.0144797	0.0118855	0.226492
cg22221320	-0.0408573	0.0253625	0.110902	-0.012239	0.0142679	0.393415	0.0249292	0.0204538	0.226288
cg22221330	0.00335833	0.0133867	0.80252	0.00478655	0.00753079	0.526747	-0.00636509	0.0107958	0.55703
cg22221403	-0.00437647	0.00910849	0.632118	0.00626724	0.00512405	0.224672	0.00325827	0.00734561	0.658483
cg22221427	0.00598936	0.0199537	0.764786	-0.00214707	0.0112251	0.848768	-0.0113559	0.0160918	0.482309
cg22221487	0.0175296	0.0157282	0.268192	-0.00454353	0.00884804	0.608929	-1.33277e-05	0.0126842	0.999164
cg22221490	0.000204809	0.00364767	0.955356	0.000303968	0.00205202	0.882591	-0.000198892	0.00294169	0.946254
cg22221499	0.0236652	0.0123615	0.05893	-0.00863845	0.00695408	0.217574	-0.0244789	0.00996905	0.0161066
cg22221554	-0.0147078	0.0221994	0.509423	0.0154294	0.0124884	0.220049	0.00745479	0.0179029	0.678165
cg22221557	0.0108761	0.0165911	0.513893	-0.00965682	0.00933347	0.30377	-0.0236133	0.01338	0.0811869
cg22221575	0.00191637	0.0178694	0.914849	0.0175219	0.0100526	0.0849449	-0.00166209	0.0144109	0.908451
cg22221669	0.000930634	0.00531166	0.861335	0.00125595	0.00298812	0.675316	0.00227149	0.00428363	0.597306
cg22221696	0.00549347	0.00986563	0.579107	-0.00876446	0.00554999	0.118008	-0.00317202	0.00795621	0.691125
cg22221730	-0.00267447	0.0154723	0.863176	0.00724038	0.00870408	0.407831	-0.00120605	0.0124778	0.923227
cg22221827	0.00531797	0.00477003	0.268048	-0.000858695	0.00268342	0.749753	-0.00453747	0.00384683	0.241477
cg22221831	0.0283383	0.014258	0.0500825	-0.00585434	0.00802096	0.46747	-0.031271	0.0114985	0.00792414
cg22221847	-0.0116212	0.0232208	0.618039	0.00623664	0.013063	0.634284	0.00806768	0.0187266	0.667693
cg22221870	0.00359715	0.00373445	0.338163	-0.00118554	0.00210084	0.574024	-0.00446693	0.00301168	0.141718
cg22222104	0.0104624	0.00831032	0.211491	-0.00822348	0.00467504	0.082173	-0.00138932	0.00670192	0.83627
cg22222217	0.0189027	0.0107672	0.0827627	-0.0128247	0.00605719	0.037159	-0.00581731	0.00868332	0.504711
cg22222261	0.00244531	0.00770542	0.751757	0.00633285	0.00433475	0.147716	-0.00207487	0.0062141	0.739279
cg22222355	0.00233044	0.00831522	0.779958	0.00480855	0.00467779	0.306888	-0.00478178	0.00670587	0.477754
cg22222413	0.00173076	0.0227866	0.939633	0.00454133	0.0128188	0.724012	-0.00186499	0.0183764	0.919402
cg22222428	-0.010066	0.0171447	0.558681	-0.00306009	0.00964491	0.751813	-0.0041553	0.0138265	0.764506
cg22222453	-0.0139609	0.0109942	0.207604	-0.00375693	0.00618486	0.545179	0.00988211	0.00886634	0.268178
cg22222461	0.0215551	0.0266946	0.421649	-0.0238633	0.0150173	0.11576	-0.0128562	0.0215281	0.551972
cg22222502	-0.0154161	0.0189474	0.418133	0.0136433	0.010659	0.204037	-0.00330674	0.0152803	0.82919
cg22222526	0.0165448	0.00758856	0.0320047	-0.00309447	0.004269	0.470523	-0.00899089	0.00611985	0.145487
cg22222560	0.00760932	0.00420084	0.073614	-0.00393874	0.00236322	0.0992575	-0.00497849	0.0033878	0.145379
cg22222592	0.00313525	0.00690397	0.650898	-0.00746271	0.00388389	0.0580256	-0.00416752	0.00556776	0.45622
cg22222614	-0.00338645	0.0117963	0.774752	-0.00625951	0.00663612	0.348228	0.00276451	0.00951324	0.772068
cg22222644	0.00103805	0.0154832	0.946705	0.0059127	0.00871022	0.499094	0.0072989	0.0124866	0.560406
cg22222659	-0.0043474	0.0102721	0.673202	0.00499642	0.00577868	0.389675	0.00172454	0.00828405	0.835589
cg22222663	-0.0171548	0.0107289	0.113547	0.00689526	0.00603565	0.256486	0.0128038	0.00865244	0.142624
cg22222799	-0.062278	0.0892027	0.486981	0.0278599	0.0501817	0.580229	0.0455811	0.0719382	0.528033
cg22222858	-0.0111871	0.00942324	0.238462	0.00211441	0.00530112	0.690996	0.0135884	0.00759944	0.0773269
cg22222872	-0.00466782	0.00403803	0.250934	0.00181946	0.00227162	0.425393	0.00314041	0.0032565	0.337605
cg22222917	0.00310855	0.0124317	0.803151	-0.00868008	0.00699353	0.217962	-0.00266995	0.0100256	0.790643
cg22222922	0.0111767	0.0169686	0.511888	0.00771075	0.00954582	0.421482	0.00590347	0.0136845	0.66727
cg22222999	0.000462808	0.0109387	0.966351	0.00406479	0.00615363	0.510687	0.00263469	0.00882157	0.765925
cg22223001	0.00549882	0.0121898	0.653065	-0.0113278	0.00685745	0.102245	-0.00428177	0.00983052	0.664261
cg22223109	0.00354644	0.00667625	0.596664	0.00151033	0.00375578	0.688594	-0.0081041	0.00538411	0.135983
cg22223114	0.0151069	0.0127028	0.23765	0.00789519	0.00714605	0.27235	-0.0125843	0.0102443	0.222676
cg22223119	-0.0648915	0.0514343	0.210529	-0.0193915	0.0289347	0.50456	0.0849152	0.0414795	0.0437309
cg22223151	-0.00772413	0.0103949	0.459488	0.00769201	0.00584773	0.191918	0.00357487	0.00838304	0.670864
cg22223182	0.0105523	0.027934	0.706553	0.00316062	0.0157145	0.841079	0.0039721	0.0225276	0.860461
cg22223232	-0.00404013	0.0296069	0.891781	-0.0158133	0.0166556	0.345095	0.00288551	0.0238767	0.904095
cg22223244	0.00693424	0.010183	0.497745	-0.000705837	0.00572851	0.902228	0.000421779	0.00821213	0.959159
cg22223402	-0.0243971	0.0151038	0.109953	0.0125982	0.00849677	0.141852	0.00749475	0.0121806	0.539999
cg22223419	0.00892543	0.00880514	0.313621	-0.000433854	0.0049534	0.930411	-0.00876934	0.00710097	0.220252
cg22223441	-0.0139415	0.00959076	0.149728	0.0047488	0.00539536	0.381252	0.0123904	0.00773454	0.112876
cg22223530	0.00758042	0.0200204	0.705903	-0.00246938	0.0112626	0.826978	-0.00816783	0.0161456	0.614246
cg22223531	0.0104941	0.0036826	0.00549005	-0.002706	0.00207168	0.195011	-0.00447476	0.00296986	0.135589
cg22223600	-0.0236031	0.0130442	0.0739121	0.00622331	0.0073381	0.398774	0.0259625	0.0105196	0.0155907
cg22223602	-0.0036971	0.00351191	0.295447	0.00137079	0.00197565	0.489673	0.00547898	0.00283221	0.0563746
cg22223655	-0.000952158	0.003551	0.789243	-0.000744579	0.00199765	0.710279	-0.000418466	0.00286373	0.884168
cg22223748	0.0128646	0.0118788	0.281879	-0.00861037	0.00668253	0.201072	-0.00727996	0.00957977	0.449399
cg22223921	0.00210088	0.0117334	0.858324	0.00244372	0.00660073	0.712139	-0.00762	0.00946251	0.422904
cg22223941	0.000289904	0.00403954	0.942956	0.00418917	0.00227248	0.06875	0.000672917	0.00325772	0.836847
cg22223959	0.0111721	0.0172075	0.517923	-0.00589543	0.0096802	0.544136	-0.00233896	0.0138771	0.866552
cg22223969	0.00551434	0.0382067	0.885582	-0.0442154	0.0214935	0.0427372	0.0222348	0.0308121	0.472504
cg22224040	-0.0104593	0.0100597	0.301416	-0.000274275	0.00565918	0.961459	0.00607437	0.00811275	0.456079
cg22224043	-0.0122146	0.00761538	0.112436	0.00232493	0.00428409	0.588763	0.00569172	0.00614148	0.356671
cg22224068	0.00480375	0.00686489	0.48599	-4.05368e-05	0.0038619	0.99165	-0.00598371	0.00553624	0.282832
cg22224083	-0.0150378	0.0173319	0.388036	0.0165519	0.00975021	0.0932431	0.0227903	0.0139775	0.106695
cg22224113	-0.00604489	0.00935784	0.520039	0.00667702	0.00526433	0.208135	-0.00117337	0.0075467	0.876811
cg22224151	-0.0121594	0.0116132	0.298054	0.00309469	0.00653312	0.636934	0.010358	0.00936558	0.271862
cg22224202	-0.0242346	0.0126804	0.0593501	-0.000937106	0.00713345	0.895795	0.0144198	0.0102262	0.162164
cg22224257	0.000168037	0.00358934	0.96277	-0.00034334	0.00201921	0.865385	-0.000797348	0.00289465	0.783634
cg22224310	0.00109774	0.00250049	0.661768	-0.00116151	0.00140667	0.411277	-0.000266323	0.00201654	0.895242
cg22224313	-0.0017674	0.00394279	0.655106	0.000918692	0.00221805	0.679779	0.000795111	0.00317969	0.803145
cg22224337	-0.00152334	0.0037975	0.689321	0.00346479	0.00213632	0.108539	0.00121995	0.00306253	0.691372
cg22224360	-0.0336895	0.00962103	0.000739364	0.00896418	0.00541238	0.101362	0.0258602	0.00775895	0.00127409
cg22224445	0.0131098	0.0215218	0.544056	-0.00185259	0.0121073	0.87875	-0.0166925	0.0173564	0.338905
cg22224462	-0.00952093	0.00933961	0.310899	0.00820442	0.00525407	0.122113	0.00317734	0.007532	0.674203
cg22224577	-0.00465817	0.0107943	0.667169	-0.00198409	0.00607244	0.74467	0.00592966	0.00870517	0.497619
cg22224597	-0.00261594	0.00642801	0.68506	0.000297605	0.00361613	0.934602	-0.00139319	0.00518392	0.788771
cg22224625	-0.00330429	0.00264786	0.21549	0.00117387	0.00148957	0.432854	0.00393704	0.00213538	0.0687091
cg22224628	-0.00269745	0.00503513	0.593546	-0.00331564	0.00283255	0.245051	0.000388661	0.00406062	0.923972
cg22224642	0.0157425	0.00872959	0.0748773	-0.0109681	0.0049109	0.0281472	-0.0157976	0.00704004	0.0274333
cg22224666	-0.000277849	0.0275636	0.991981	0.00668487	0.0155061	0.667479	0.00449959	0.0222289	0.840071
cg22224691	0.00759796	0.0138667	0.585177	0.00982211	0.00780082	0.211437	-0.00171727	0.0111829	0.878319
cg22224704	0.00257369	0.0141829	0.856435	-0.00841321	0.00797869	0.29466	-0.00234626	0.0114379	0.83796
cg22224734	-0.000846075	0.0188297	0.964266	-0.0205893	0.0105928	0.0552398	-0.0127532	0.0151854	0.403356
cg22224736	-0.00244107	0.0136832	0.858834	-0.00610321	0.00769761	0.430061	0.00914601	0.0110349	0.409526
cg22224762	0.0148413	0.0108994	0.176903	0.000141178	0.00613152	0.981684	-0.00353956	0.00878987	0.68819
cg22224769	-0.00478682	0.00303286	0.118207	-3.30787e-05	0.00170616	0.984577	0.00189745	0.00244588	0.440034
cg22224790	-0.00777856	0.00983489	0.431195	0.00278014	0.00553269	0.61662	0.00049769	0.00793142	0.950114
cg22224943	0.0217166	0.0151851	0.156348	0.00142394	0.0085425	0.868011	-0.00731238	0.0122461	0.552017
cg22224989	0.0162799	0.0105634	0.126994	-0.00420858	0.00594253	0.48075	-0.00805258	0.00851894	0.347207
cg22225014	0.00485067	0.00822768	0.557053	-0.00750645	0.00462855	0.108556	-0.00505661	0.00663528	0.448122
cg22225065	-0.00200864	0.00320313	0.532283	-0.00206987	0.00180195	0.253908	0.00354055	0.00258319	0.174104
cg22225080	-0.0014106	0.00897512	0.875486	-0.00752155	0.00504902	0.140003	0.00623186	0.00723805	0.391668
cg22225094	0.00322796	0.00371615	0.387496	0.000753024	0.00209055	0.719588	-0.00249575	0.00299692	0.407308
cg22225105	0.00329781	0.00393155	0.40393	0.00153703	0.00221172	0.488983	-0.00461515	0.00317063	0.149188
cg22225179	0.0110385	0.0160598	0.493742	0.00110468	0.00903456	0.902971	-0.00693361	0.0129515	0.593806
cg22225207	0.0116679	0.0176134	0.509478	0.012757	0.00990855	0.201425	-0.0112731	0.0142044	0.429619
cg22225258	0.00745398	0.00337912	0.0300899	-0.000530026	0.00190095	0.781059	-0.00842114	0.00272512	0.00270373
cg22225267	-0.00541081	0.0124118	0.663986	0.00965286	0.00698237	0.170452	0.00431007	0.0100096	0.667854
cg22225298	0.00961981	0.0101327	0.345118	0.00857679	0.00570024	0.136124	-0.00952318	0.0081716	0.247117
cg22225307	-0.0128134	0.0199157	0.521708	0.0126678	0.0112038	0.261374	-0.00134423	0.0160612	0.933496
cg22225479	0.000595816	0.0120949	0.960826	0.000324637	0.00680408	0.962058	0.00034239	0.00975402	0.97208
cg22225546	0.0027363	0.00274259	0.321254	-0.000227533	0.00154286	0.883107	-0.00109217	0.00221178	0.622722
cg22225577	-0.000773827	0.0150967	0.95924	0.0119004	0.00849277	0.164785	-0.00290984	0.0121748	0.811677
cg22225673	-4.18494e-05	0.00537023	0.993801	-0.00538892	0.00302107	0.0780284	0.00467678	0.00433086	0.283253
cg22225685	0.00987483	0.0105186	0.350496	-0.00876202	0.00591733	0.142374	0.00206184	0.00848282	0.808544
cg22225802	0.00497594	0.00702664	0.480787	-0.00204177	0.00395289	0.606829	-0.00436573	0.00566669	0.443187
cg22225856	0.00928915	0.0174383	0.59564	-0.0130657	0.00981006	0.186465	-0.0150818	0.0140633	0.286563
cg22225886	-0.00162327	0.0192054	0.932841	-0.00328404	0.0108042	0.761901	-0.0165558	0.0154884	0.288132
cg22225892	-0.00130393	0.00210322	0.536939	0.00201609	0.00118319	0.092044	0.000391945	0.00169616	0.81781
cg22225918	-0.0224593	0.0109577	0.0434819	0.0075697	0.00616433	0.222843	0.0252835	0.0088369	0.00531206
cg22225928	0.00396917	0.0124583	0.750814	0.00426551	0.00700851	0.5444	-0.00865078	0.0100471	0.391647
cg22225931	0.00822605	0.0209123	0.695039	0.0036945	0.0117644	0.754259	-0.00808652	0.0168649	0.632822
cg22225943	0.00233043	0.00684973	0.734528	-0.000824455	0.00385337	0.831093	-0.00133395	0.00552402	0.809763
cg22226024	0.0256485	0.0130199	0.0521012	-0.00806584	0.00732446	0.273909	-0.0227273	0.0105	0.0332302
cg22226042	-0.00526765	0.0105738	0.619644	-0.0050021	0.00594836	0.402752	0.00597252	0.0085273	0.485591
cg22226091	-0.000637833	0.00512019	0.901156	0.00150787	0.0028804	0.601994	-0.00185745	0.00412922	0.653977
cg22226131	-0.0121885	0.0147222	0.410048	-0.00171837	0.00828212	0.836131	0.0150311	0.0118729	0.20897
cg22226197	0.00110517	0.00755916	0.884108	-0.004082	0.00425247	0.339821	0.00210311	0.00609614	0.730954
cg22226273	0.00369167	0.00380894	0.335189	-0.00085597	0.00214275	0.690547	-0.00220119	0.00307175	0.47559
cg22226311	-0.0108508	0.0205056	0.598071	0.0114407	0.0115356	0.324123	0.00263279	0.0165369	0.873883
cg22226342	-0.0103356	0.00893988	0.250871	0.00240203	0.0050292	0.634149	0.00655169	0.00720964	0.366056
cg22226398	-0.000836188	0.0133247	0.950109	-0.00176894	0.00749591	0.814011	0.00224163	0.0107458	0.835256
cg22226438	-0.0443478	0.0447665	0.324671	0.0236529	0.0251838	0.350282	0.0401204	0.0361023	0.269574
cg22226526	0.0167066	0.0128963	0.19867	-0.00347267	0.0072549	0.633406	-0.0149183	0.0104003	0.155123
cg22226527	-0.0304367	0.0217863	0.166032	0.0114549	0.012256	0.352626	0.0211354	0.0175697	0.232337
cg22226532	0.000872068	0.00934997	0.925909	-0.0049048	0.0052599	0.353725	0.00122356	0.00754036	0.871479
cg22226568	-0.0018921	0.00842675	0.82288	-0.00409931	0.00474054	0.389618	0.00995343	0.00679582	0.146708
cg22226592	0.000208492	0.0083887	0.98023	-0.00120078	0.00471913	0.799763	0.00221213	0.00676513	0.74448
cg22226656	0.0264632	0.0166663	0.116039	-0.0144207	0.00937577	0.127742	-0.018436	0.0134407	0.17378
cg22226680	0.00440441	0.00990318	0.657633	0.00513606	0.00557111	0.359186	-0.00180145	0.0079865	0.822084
cg22226698	-0.00397173	0.00697927	0.570806	-0.00190775	0.00392624	0.62829	0.00366407	0.00562848	0.51681
cg22226765	0.00699662	0.0031437	0.028688	-0.000878681	0.00176851	0.620579	-0.00593941	0.00253526	0.0214804
cg22226775	-0.00856719	0.027967	0.760101	0.00443828	0.0157331	0.778553	0.00295268	0.0225542	0.896152
cg22226784	0.00247318	0.00837431	0.768463	-0.00154742	0.00471103	0.743366	0.00410534	0.00675352	0.544887
cg22226804	-0.0135875	0.0169681	0.425499	0.0137451	0.00954555	0.153555	0.00970029	0.0136841	0.480342
cg22226821	0.00281599	0.015109	0.852592	0.00330522	0.0084997	0.69835	0.00254763	0.0121848	0.834884
cg22226832	0.00684256	0.0107649	0.52672	-0.00181222	0.00605586	0.76548	-0.00576596	0.0086814	0.508377
cg22226839	-0.00270897	0.00546868	0.621623	0.000152968	0.00307645	0.96046	0.00185086	0.00441026	0.675784
cg22226852	0.00543741	0.012277	0.658966	-0.00243665	0.0069065	0.725108	0.00403008	0.00990084	0.684999
cg22226904	-0.00292596	0.00778913	0.708116	-0.00671327	0.00438184	0.12922	-0.00329982	0.0062816	0.600732
cg22226928	-0.0301467	0.0586972	0.608867	-0.022004	0.0330206	0.506978	0.0228521	0.0473368	0.63051
cg22227034	-3.41643e-05	0.015598	0.998258	0.0051556	0.00877477	0.558393	0.00224213	0.0125791	0.858957
cg22227058	-0.000825887	0.00280281	0.768969	0.000290821	0.00157674	0.854105	0.000856291	0.00226035	0.705758
cg22227104	-0.00314021	0.00714178	0.661273	0.00184851	0.00401766	0.646623	0.00640612	0.00575954	0.269161
cg22227138	-0.0188668	0.0128206	0.144823	0.00934235	0.00721234	0.198714	0.0179152	0.0103393	0.08677
cg22227168	-0.00792707	0.00594298	0.185815	-0.00358019	0.00334327	0.287262	0.00608993	0.00479276	0.20732
cg22227175	-0.000429504	0.00225467	0.849375	-0.00024318	0.00126838	0.848415	0.000843338	0.00181829	0.643971
cg22227285	-0.00946092	0.00403367	0.0213315	0.00425128	0.00226917	0.0644372	0.00711022	0.00325299	0.0315838
cg22227306	-0.0166203	0.0127761	0.196814	0.0104619	0.00718732	0.149186	0.0223177	0.0103034	0.0331077
cg22227354	-0.00656244	0.00576581	0.258249	0.00676081	0.0032436	0.0401294	0.00556305	0.00464988	0.234872
cg22227379	0.00899527	0.00971773	0.357246	-0.00478226	0.00546678	0.384156	-0.0029089	0.00783693	0.711428
cg22227401	-0.00241691	0.0142475	0.865699	-0.00445842	0.00801505	0.579498	0.00777426	0.01149	0.50049
cg22227407	0.00629112	0.0128741	0.626337	0.000235473	0.00724241	0.974139	-0.00712535	0.0103824	0.494397
cg22227424	-0.00118796	0.00634183	0.851855	0.00334396	0.00356765	0.351259	-0.00182966	0.00511441	0.72142
cg22227433	-0.0106602	0.00861812	0.219512	0.00772933	0.00484819	0.114588	0.00620617	0.00695015	0.374402
cg22227474	-0.00661278	0.00898944	0.463989	0.00818571	0.00505708	0.109225	0.00224665	0.0072496	0.757395
cg22227582	-0.00809744	0.01415	0.568658	0.00543661	0.00796019	0.49648	0.0103202	0.0114114	0.368352
cg22227603	0.00406627	0.00783926	0.605314	-0.000525192	0.00441004	0.905485	0.000118835	0.00632203	0.985047
cg22227621	0.00320961	0.00852446	0.70747	-0.00255083	0.0047955	0.596168	-0.0057276	0.00687461	0.407094
cg22227689	-0.000920338	0.00368274	0.803263	-0.00175503	0.00207176	0.399305	0.000454945	0.00296998	0.878618
cg22227719	0.00941425	0.0101864	0.357999	0.00680755	0.00573044	0.238157	-0.0110316	0.0082149	0.182886
cg22227726	-0.00242673	0.0208577	0.907652	-0.0073722	0.0117337	0.531496	-0.00504183	0.0168209	0.76511
cg22227747	0.00042843	0.016403	0.979224	0.0104131	0.00922762	0.262298	0.00121237	0.0132283	0.927192
cg22227772	0.0125326	0.00563069	0.0286768	-0.00568511	0.00316759	0.0762441	-0.0114847	0.00454091	0.0132798
cg22227893	0.0105044	0.0161129	0.516209	0.00146595	0.00906443	0.871906	-0.00248217	0.0129944	0.848966
cg22227910	0.0103923	0.0169409	0.541219	-0.00307782	0.00953023	0.747524	-0.00453294	0.0136621	0.740865
cg22227965	0.00606575	0.0115852	0.601936	-0.0102595	0.00651737	0.119159	-0.00685288	0.009343	0.465286
cg22227991	-0.0145583	0.0106925	0.17694	0.00498692	0.00601514	0.409392	0.00966617	0.00862303	0.265457
cg22228044	-0.0308896	0.0329008	0.350457	0.00054512	0.0185086	0.976573	0.0392598	0.0265331	0.142663
cg22228071	-0.0140934	0.00787254	0.0769824	0.00228792	0.00442876	0.606774	0.00936681	0.00634887	0.143813
cg22228116	0.00254381	0.011417	0.824219	0.0134884	0.00642275	0.0386836	-0.00696401	0.00920736	0.451529
cg22228129	0.00839366	0.00640195	0.193352	-0.00295576	0.00360147	0.414108	-0.00497692	0.0051629	0.337792
cg22228131	0.00601346	0.0055448	0.281199	0.00255329	0.00311927	0.415331	-0.00775653	0.00447165	0.086436
cg22228134	0.0511573	0.0290279	0.0816049	0.0141755	0.0163299	0.387798	-0.0563367	0.0234098	0.0182706
cg22228142	-0.0047071	0.0198136	0.812787	-0.000874321	0.0111463	0.937662	-0.0118502	0.0159788	0.460364
cg22228205	-0.00378674	0.00318485	0.237756	0.00300162	0.00179166	0.097546	0.00478672	0.00256845	0.0658222
cg22228296	0.00196558	0.00236506	0.408251	-0.00060519	0.00133048	0.650366	-0.00109385	0.00190732	0.567819
cg22228302	0.00639264	0.0152323	0.675781	0.00451035	0.00856907	0.600014	-0.00465233	0.0122842	0.705837
cg22228337	0.0013762	0.0106127	0.89713	0.00490698	0.00597025	0.413431	0.00791604	0.00855868	0.357629
cg22228373	0.00136519	0.00239147	0.569603	-0.000582882	0.00134534	0.665924	-0.000146252	0.00192862	0.939731
cg22228407	-0.00113899	0.0210329	0.956941	0.0056109	0.0118322	0.636571	-0.0135982	0.0169622	0.424975
cg22228457	-0.00789325	0.0165481	0.634595	-0.00357131	0.00930927	0.702211	0.00489571	0.0133453	0.714644
cg22228488	-0.0101236	0.0078953	0.203246	-0.000163268	0.00444156	0.970763	0.00447073	0.00636722	0.484505
cg22228495	0.0255098	0.0144869	0.081854	-0.00160303	0.00814971	0.844534	-0.0278531	0.0116831	0.0193492
cg22228520	-0.0326735	0.0265279	0.221471	0.0164689	0.0149235	0.272899	0.0350459	0.0213936	0.105087
cg22228556	-0.00852363	0.00997051	0.395018	-0.0102785	0.00560899	0.0703767	0.00215251	0.00804079	0.78958
cg22228557	-0.0180342	0.00786589	0.0243344	0.00301149	0.00442502	0.498	0.00852783	0.00634351	0.182415
cg22228586	0.0182203	0.0119761	0.131873	-0.00491223	0.00673726	0.467936	-0.0142354	0.00965823	0.144199
cg22228613	0.0245994	0.0145847	0.0953365	-0.017577	0.00820474	0.0350292	-0.0135411	0.0117619	0.252852
cg22228627	0.00439279	0.0145367	0.763249	-0.00258286	0.00817776	0.752898	-0.0123054	0.0117233	0.296851
cg22228677	0.000570031	0.00202886	0.779423	0.00263418	0.00114135	0.0234313	-0.000686433	0.00163619	0.675886
cg22228688	-0.0232146	0.0310359	0.456531	0.0212162	0.0174595	0.227667	0.0170927	0.0250292	0.496519
cg22228737	-0.0310189	0.0270601	0.254888	0.0248715	0.0152229	0.105994	0.0218427	0.0218228	0.319711
cg22228748	-0.00216554	0.00841589	0.797557	0.0102055	0.00473443	0.0339429	-0.00135203	0.00678706	0.842577
cg22228754	0.0017602	0.00649427	0.787018	-0.00198106	0.0036534	0.589065	-0.00475119	0.00523736	0.36688
cg22228869	0.0145543	0.0103922	0.165004	0.000168272	0.00584623	0.977105	-0.0121373	0.00838088	0.151236
cg22228947	-0.0023126	0.00339918	0.498138	-0.000696853	0.00191224	0.716451	0.00254922	0.00274129	0.35504
cg22228982	0.00567142	0.0319814	0.859667	-0.0258442	0.0179914	0.154539	-0.0220024	0.0257917	0.396012
cg22228988	-0.000360493	0.00603348	0.952496	-0.00352086	0.00339418	0.302527	0.0032936	0.00486574	0.50031
cg22229016	-0.00903697	0.0229809	0.695128	0.0180669	0.0129281	0.165903	0.0158057	0.0185331	0.396147
cg22229034	0.00105245	0.00266158	0.693522	-0.000863006	0.00149729	0.565884	0.000450334	0.00214645	0.834323
cg22229039	-0.0059084	0.00960466	0.540093	-0.0073174	0.00540318	0.179237	0.0047341	0.00774575	0.542707
cg22229043	0.00403266	0.00430186	0.351197	0.00130996	0.00242005	0.58972	-0.00347669	0.00346927	0.319121
cg22229076	0.00381415	0.00463924	0.413292	0.00209742	0.00260984	0.423835	-0.00530499	0.00374135	0.159865
cg22229141	0.0121341	0.00855754	0.159862	0.00160176	0.00481411	0.740164	-0.0116026	0.00690129	0.0963903
cg22229142	0.0184762	0.0139194	0.18794	0.0025534	0.00783044	0.745161	-0.0209422	0.0112254	0.0655448
cg22229180	0.00797414	0.00954394	0.405768	-0.00447093	0.00536902	0.407332	-0.00233524	0.00769678	0.762323
cg22229206	-0.00111955	0.00888184	0.89999	-0.00337528	0.00499655	0.501178	0.0108425	0.00716283	0.133809
cg22229231	0.0020256	0.0226248	0.928871	-0.00787971	0.0127277	0.537508	-0.0136792	0.0182459	0.455498
cg22229261	-0.00162988	0.0120974	0.893143	-0.00276634	0.00680546	0.685406	-0.00513374	0.009756	0.60011
cg22229303	-2.91794e-05	0.00720784	0.996779	0.00338057	0.00405483	0.406778	-0.00180954	0.00581281	0.756333
cg22229324	-0.0030533	0.00582252	0.601369	-0.000302123	0.0032755	0.926727	0.0016195	0.00469561	0.731024
cg22229470	0.00258222	0.0070756	0.716058	-0.00348441	0.00398044	0.383832	0.000936741	0.00570617	0.869993
cg22229496	0.0381894	0.0273029	0.165533	-0.0306214	0.0153595	0.049397	-0.00965716	0.0220187	0.662072
cg22229545	0.0126565	0.0138378	0.362973	-0.00670302	0.00778458	0.391626	-0.0119797	0.0111596	0.286092
cg22229551	-0.0135949	0.0133403	0.311054	0.0181043	0.0075047	0.0179989	0.0192962	0.0107584	0.0764346
cg22229594	-0.00234808	0.00323813	0.470361	-0.00106261	0.00182164	0.561218	0.00058637	0.00261141	0.822875
cg22229643	-0.00111206	0.00845255	0.895639	-0.00446439	0.00475505	0.350456	0.00160606	0.00681663	0.814303
cg22229663	-0.00726945	0.00709454	0.308434	0.00146282	0.00399109	0.714887	0.0138857	0.00572145	0.0173382
cg22229775	-0.000910535	0.0189738	0.961838	0.0224691	0.0106739	0.0382381	0.000287657	0.0153016	0.985045
cg22229828	0.00945121	0.01436	0.512212	-0.00428279	0.00807832	0.597384	-0.00661718	0.0115807	0.569238
cg22229836	-0.00410483	0.00965224	0.671713	0.00881054	0.00542995	0.108382	0.003129	0.00778412	0.688714
cg22229906	-0.00246282	0.00510444	0.630701	-0.000272122	0.00287154	0.924724	-0.00186232	0.00411651	0.652132
cg22229948	0.00130195	0.00702458	0.853403	-0.000736991	0.00395174	0.852499	-0.00143206	0.00566503	0.801041
cg22230086	0.0162816	0.0138527	0.243144	-0.00642817	0.00779297	0.411755	-0.00643259	0.0111716	0.566274
cg22230141	-0.0176112	0.0133392	0.190292	0.015141	0.00750408	0.0467774	-0.000258224	0.0107575	0.980906
cg22230167	-0.0015768	0.00896575	0.860815	-0.00372534	0.00504376	0.462182	0.00205474	0.0072305	0.776966
cg22230224	-0.0189465	0.00965702	0.0530415	0.0110392	0.00543264	0.0452746	0.00854931	0.00778798	0.275411
cg22230229	0.0416059	0.0505365	0.412651	-0.0673101	0.0284297	0.0201741	-0.0329779	0.0407555	0.420681
cg22230287	-0.00196609	0.0137228	0.886415	-0.0034235	0.00771988	0.658556	-0.000901281	0.0110669	0.935284
cg22230293	0.00512743	0.0092287	0.579947	-0.00640079	0.00519168	0.221014	0.00380796	0.00744256	0.610225
cg22230366	0.00596725	0.0107806	0.581361	0.00150808	0.0060647	0.80422	-0.0161133	0.00869407	0.0672988
cg22230387	0.01541	0.0101471	0.132557	-0.0104719	0.00570831	0.0700774	-0.0144526	0.00818318	0.080963
cg22230395	0.00417081	0.00351836	0.239147	-0.00404552	0.00197928	0.0440558	-0.00237878	0.00283741	0.404177
cg22230400	0.00289779	0.00670733	0.666811	0.00255968	0.00377326	0.499377	-0.00457134	0.00540918	0.400423
cg22230468	0.00338834	0.021084	0.872706	0.0185278	0.011861	0.121985	-0.00225782	0.0170034	0.894676
cg22230474	-0.0108335	0.0154315	0.484573	0.0158329	0.00868114	0.0716924	0.00239729	0.0124449	0.847706
cg22230559	-0.0241532	0.0168669	0.155814	0.00577869	0.00948858	0.544138	0.0142475	0.0136024	0.297874
cg22230581	-0.026855	0.0182533	0.144918	0.00873837	0.0102685	0.397168	0.015049	0.0147205	0.309534
cg22230584	-0.00831868	0.00431882	0.0574284	-0.000369381	0.00242958	0.87952	0.00547601	0.00348294	0.11961
cg22230604	0.00325436	0.00400443	0.418666	-0.00254049	0.00225272	0.262603	-0.00517924	0.0032294	0.112473
cg22230640	-0.00491833	0.010363	0.636286	-0.000742145	0.00582978	0.899002	-0.003422	0.00835731	0.683231
cg22230648	0.0084812	0.00739573	0.254695	-7.92851e-05	0.00416053	0.984841	-0.00930022	0.00596434	0.12264
cg22230660	-0.0126921	0.0101033	0.21247	0.00889957	0.00568367	0.121108	0.0182769	0.00814785	0.0274878
cg22230662	0.00236618	0.00377442	0.532406	-0.000129102	0.00212333	0.95166	-0.000923397	0.00304391	0.762358
cg22230873	0.0230378	0.0205245	0.26483	-0.0107769	0.0115462	0.353274	-0.0171459	0.0165521	0.303201
cg22230912	0.000828443	0.0082317	0.920073	-0.00372014	0.00463081	0.424015	-0.00348119	0.00663851	0.60137
cg22230917	0.0148138	0.00668955	0.0294724	-0.00860947	0.00376326	0.0246339	-0.00980862	0.00539484	0.0725638
cg22230947	-0.0185056	0.0201887	0.36193	0.00665386	0.0113573	0.559519	0.00439539	0.0162814	0.787842
cg22231012	0.00325205	0.00337505	0.338003	-0.00116532	0.00189866	0.541015	-0.0025685	0.00272184	0.348016
cg22231062	-0.00526778	0.0100191	0.600416	-0.00169553	0.00563635	0.764285	0.00562305	0.00808002	0.488377
cg22231070	-0.00211463	0.00877615	0.810172	-0.0020523	0.00493709	0.678685	0.00653392	0.00707759	0.358524
cg22231101	0.0488345	0.0557329	0.383378	-0.040474	0.031353	0.200233	-0.0644156	0.0449462	0.155477
cg22231123	0.0104025	0.00727152	0.156218	-0.00116959	0.00409065	0.775638	-0.00835937	0.00586418	0.157675
cg22231128	-0.0242999	0.0152679	0.115193	0.0110446	0.00858906	0.201972	0.0237718	0.0123129	0.0568608
cg22231244	-0.00744303	0.0135256	0.583561	-0.0182979	0.00760891	0.0183527	0.00892386	0.0109078	0.415577
cg22231259	0.0153898	0.00934311	0.103212	-0.0113482	0.00525604	0.0336626	-0.0079508	0.00753482	0.294321
cg22231329	-0.0047522	0.0109099	0.664242	0.00185	0.00613747	0.763824	0.00567866	0.0087984	0.520393
cg22231400	0.00539075	0.0146377	0.71358	-0.00892237	0.00823453	0.281637	-0.00615505	0.0118047	0.603438
cg22231424	-0.0114333	0.0114848	0.322309	0.00052781	0.00646085	0.935082	0.0218764	0.00926198	0.0204642
cg22231483	-0.00761085	0.0169084	0.653769	0.0053495	0.00951198	0.575327	-0.000657569	0.0136359	0.961651
cg22231516	0.0177222	0.0160209	0.271764	-0.00798227	0.00901267	0.378293	-0.00271173	0.0129202	0.834261
cg22231602	-0.00606665	0.0199464	0.761759	0.011046	0.011221	0.32771	0.00903583	0.0160859	0.575783
cg22231606	0.00685501	0.00581123	0.241445	0.00209156	0.00326915	0.524033	-0.00602428	0.00468651	0.202126
cg22231620	-0.0436144	0.0252809	0.088127	0.0100763	0.014222	0.480574	0.035463	0.020388	0.0855824
cg22231719	-0.0115794	0.0134038	0.390078	-0.00749652	0.00754041	0.322957	0.00886051	0.0108096	0.414685
cg22231758	-0.00745428	0.0153171	0.627749	-0.00806607	0.00861677	0.351879	0.00630293	0.0123526	0.611198
cg22231902	0.00507833	0.00650658	0.43727	-0.00145943	0.00366033	0.691102	-0.00216251	0.00524728	0.681289
cg22231908	0.00537404	0.00558235	0.338436	0.00328752	0.00314039	0.298136	-0.00712027	0.00450192	0.117454
cg22231909	-0.024137	0.0267402	0.369265	0.00101115	0.0150429	0.946566	0.0147761	0.0215649	0.495085
cg22231928	0.0325985	0.0240944	0.179659	-0.0211458	0.0135545	0.122462	-0.0347964	0.0194311	0.0768922
cg22232047	-0.00457673	0.00309803	0.14329	-0.000181678	0.00174282	0.917222	0.00504624	0.00249843	0.0465576
cg22232048	-0.00331169	0.00722078	0.647668	-0.00239819	0.00406211	0.556502	0.00238517	0.00582325	0.683134
cg22232056	0.0134927	0.0221123	0.543364	0.00295874	0.0124394	0.812568	-0.00620181	0.0178326	0.728865
cg22232107	-0.0048811	0.0138679	0.725731	0.00872778	0.00780148	0.266405	0.000394195	0.0111838	0.971966
cg22232116	-0.00383901	0.0130082	0.76862	-0.00180245	0.00731788	0.806038	0.00273087	0.0104906	0.795249
cg22232119	0.00777418	0.00904197	0.392324	0.00232365	0.00508663	0.64897	-0.00864727	0.00729196	0.238981
cg22232120	-0.00180269	0.00559416	0.748058	0.00103634	0.00314704	0.742735	0.00182297	0.00451145	0.687171
cg22232164	-0.00885208	0.0117166	0.452028	-0.00298974	0.00659126	0.651279	0.00963078	0.00944893	0.310979
cg22232206	0.00660056	0.00434031	0.132032	-0.000699334	0.00244168	0.775257	-0.0078791	0.00350027	0.0269663
cg22232207	0.0157494	0.0210045	0.455439	0.00404024	0.0118163	0.733254	-0.0248935	0.0169393	0.145369
cg22232269	-0.00326674	0.00699265	0.641575	-0.000532409	0.00393377	0.892661	0.00215779	0.00563927	0.702945
cg22232320	0.00686686	0.0190817	0.71984	-0.00373388	0.0107346	0.728823	-0.00533301	0.0153886	0.729782
cg22232327	0.00443644	0.0076077	0.561336	0.000788212	0.00427977	0.854318	-0.00154428	0.00613529	0.801877
cg22232354	0.00634517	0.00927326	0.495682	-0.00651872	0.00521674	0.214884	0.00146424	0.00747849	0.845239
cg22232397	-0.00179039	0.00338799	0.598564	0.000448106	0.00190594	0.814689	0.000449258	0.00273227	0.869786
cg22232424	0.0235521	0.0137512	0.0904078	0.00186629	0.00773583	0.80994	-0.0146686	0.0110897	0.189477
cg22232492	0.00509363	0.0145269	0.726731	-0.0137873	0.00817224	0.095254	-0.0126398	0.0117154	0.28368
cg22232500	5.9406e-06	0.0180087	0.999738	-0.00795033	0.010131	0.434778	0.0063936	0.0145233	0.660887
cg22232504	0.00455902	0.0167405	0.786025	-0.00374562	0.00941749	0.691826	-0.0143883	0.0135005	0.289548
cg22232535	0.014468	0.00756419	0.0591545	-0.00488988	0.0042553	0.253726	-0.0111219	0.0061002	0.0717873
cg22232554	-0.000492966	0.0109404	0.964166	-0.00411061	0.0061546	0.506012	-0.000670332	0.00882295	0.939617
cg22232566	-0.0139633	0.0125014	0.267169	0.0120137	0.00703278	0.0912417	0.0121971	0.0100819	0.229709
cg22232695	-0.00586987	0.0182215	0.748138	0.00329964	0.0102507	0.748323	0.0113765	0.0146949	0.440972
cg22232697	-0.0492934	0.0211376	0.0220645	0.0145201	0.0118911	0.225428	0.0169769	0.0170466	0.32212
cg22232704	-0.017476	0.0178525	0.3304	-0.000579489	0.010043	0.954123	0.0179754	0.0143973	0.215264
cg22232707	0.00549411	0.0111712	0.624121	-0.00417002	0.00628445	0.508777	0.00360997	0.0090091	0.689645
cg22232708	-0.000566571	0.0137337	0.96719	0.00200445	0.007726	0.795921	-0.00199633	0.0110756	0.85739
cg22232737	0.000733732	0.00863331	0.93247	0.000968356	0.00485674	0.842439	-0.001211	0.0069624	0.862331
cg22232815	-0.00209882	0.0145142	0.885365	0.00886476	0.00816506	0.280683	-0.00577627	0.0117051	0.622943
cg22232830	-0.0155103	0.0145477	0.289367	0.0186367	0.00818395	0.025284	0.00712209	0.0117321	0.54543
cg22232843	0.026337	0.022765	0.250551	-0.0154659	0.0128066	0.230533	-0.0217329	0.018359	0.239803
cg22232859	-0.00434618	0.00782976	0.580295	-0.00119893	0.00440469	0.786133	-0.00466332	0.00631437	0.46223
cg22232952	0.00558267	0.00676516	0.411563	-0.000812297	0.0038058	0.831497	-0.00100158	0.00545582	0.85478
cg22232978	-0.0184846	0.0357778	0.606742	0.000854894	0.0201271	0.96622	-0.00785552	0.0288532	0.786084
cg22232992	0.00338315	0.00298284	0.259897	-0.001572	0.00167802	0.351505	-0.00129403	0.00240553	0.592024
cg22233020	0.0127027	0.0121218	0.297645	-0.00590829	0.00681921	0.3887	-0.0037583	0.00977572	0.701603
cg22233027	0.000672765	0.0021042	0.749961	-0.00154915	0.00118373	0.194163	-0.000760153	0.00169694	0.655326
cg22233032	0.00296941	0.0209709	0.887734	-0.000809555	0.0117973	0.945452	-0.00208003	0.0169121	0.902405
cg22233082	0.00892171	0.00966176	0.35841	-0.00413299	0.0054353	0.449121	-0.00195224	0.0077918	0.802766
cg22233093	0.000236018	0.0034141	0.945048	-0.000832449	0.00192063	0.665803	-0.00204773	0.00275332	0.459091
cg22233121	0.0272665	0.0216238	0.210778	-0.0175888	0.0121647	0.151884	-0.0227747	0.0174387	0.19508
cg22233141	-0.00338519	0.00683632	0.621753	-0.00356993	0.00384582	0.3559	0.0082077	0.0055132	0.140258
cg22233152	-0.0064459	0.00317096	0.0451945	0.00035754	0.00178385	0.841622	0.00418444	0.00255724	0.105473
cg22233170	-0.00358427	0.013759	0.795105	0.00521471	0.00774021	0.502319	0.00464218	0.011096	0.676736
cg22233189	-0.000393482	0.00453911	0.931124	-0.0010415	0.00255351	0.684395	-0.00482243	0.0036606	0.191249
cg22233230	0.00402207	0.0296988	0.892593	-0.016638	0.0167073	0.322149	-0.020924	0.0239508	0.384784
cg22233255	0.00230509	0.010491	0.826615	0.00441243	0.00590178	0.456739	-0.00167687	0.00846053	0.843362
cg22233356	-0.00125391	0.0100554	0.901055	-0.000267972	0.00565674	0.962328	0.00447303	0.00810925	0.582672
cg22233425	-0.0234839	0.0123228	0.0600661	0.0113409	0.00693229	0.105548	0.0172448	0.00993782	0.0863182
cg22233512	0.0244014	0.0285725	0.395496	-0.0219784	0.0160737	0.17512	-0.0194824	0.0230425	0.400206
cg22233524	0.00330279	0.0198609	0.868319	0.00276412	0.0111729	0.805199	-0.00956277	0.016017	0.552068
cg22233547	0.010896	0.00650363	0.0975377	-0.0011812	0.00365867	0.747602	-0.00856416	0.0052449	0.106199
cg22233595	-5.77957e-05	0.00855644	0.994626	0.00299835	0.00481349	0.535015	-0.00206748	0.0069004	0.765201
cg22233604	-0.00875265	0.010142	0.390561	0.00377179	0.00570547	0.510346	0.0052175	0.0081791	0.525249
cg22233648	-0.00615692	0.020876	0.768768	0.0188468	0.011744	0.112245	0.0134347	0.0168356	0.427099
cg22233660	-0.00538347	0.00540815	0.322349	0.00632061	0.0030424	0.0407723	0.00108642	0.00436144	0.803886
cg22233667	-0.0189329	0.0226491	0.405542	0.00426167	0.0127414	0.738846	-0.00372774	0.0182655	0.838774
cg22233726	0.00176037	0.00438148	0.688858	-0.00293491	0.00246483	0.237081	-0.000234513	0.00353347	0.94724
cg22233757	-0.0201196	0.0204064	0.326958	0.0219529	0.0114798	0.0592039	0.0172001	0.0164569	0.298911
cg22233808	0.0251863	0.0102356	0.0158922	0.00308805	0.00575814	0.593158	-0.0259596	0.00825461	0.00228968
cg22233843	0.0978345	0.0806771	0.228616	-0.00629017	0.0453855	0.890099	-0.0702556	0.0650626	0.283279
cg22233844	0.000369427	0.00682542	0.956962	0.0030352	0.0038397	0.431447	0.000636844	0.00550441	0.908166
cg22233890	-0.0238571	0.0146157	0.106318	0.0265179	0.00822218	0.00178755	0.0114775	0.0117869	0.332946
cg22233934	0.00865199	0.0108816	0.42877	-0.000686532	0.00612155	0.910969	-0.0116712	0.00877557	0.187089
cg22233963	0.0136814	0.00940797	0.149565	-0.0171678	0.00529253	0.00168683	-0.00983135	0.00758713	0.198554
cg22233974	-0.00227675	0.0276421	0.93455	-0.00984233	0.0155503	0.528475	-0.0122143	0.0222922	0.585184
cg22233994	0.013864	0.0134594	0.305904	-0.0187942	0.0075717	0.0150262	-0.00351034	0.0108544	0.747186
cg22234061	0.00499173	0.00947389	0.59964	0.00459443	0.00532961	0.391082	-0.00556838	0.00764029	0.468117
cg22234080	-0.00623157	0.00607936	0.308254	0.00312208	0.00341999	0.363882	-0.00372525	0.00490275	0.449459
cg22234135	-0.0230665	0.0298695	0.442112	-0.0120459	0.0168033	0.475415	0.0399336	0.0240884	0.101046
cg22234154	-0.0320451	0.0268657	0.236271	0.00851593	0.0151135	0.574602	0.0316443	0.0216661	0.147827
cg22234239	0.0156775	0.0158903	0.326636	0.000740087	0.00893922	0.934212	-0.00948614	0.0128149	0.461191
cg22234262	-0.0248671	0.0129347	0.0578903	0.0131815	0.0072765	0.0735918	0.00552941	0.0104313	0.597438
cg22234267	8.57568e-05	0.00697865	0.990224	-0.000398106	0.00392589	0.919468	-0.0075366	0.00562798	0.184098
cg22234344	0.000191135	0.00251244	0.939538	0.000621195	0.00141339	0.66141	0.00091617	0.00202617	0.6523
cg22234345	-0.00606947	0.0102246	0.554345	0.00078768	0.0057519	0.8914	0.00490599	0.00824567	0.553439
cg22234368	0.00187058	0.0104882	0.858872	-0.00539316	0.00590023	0.363272	0.00171792	0.00845831	0.839539
cg22234394	-0.00615111	0.0062656	0.32902	0.00135968	0.00352476	0.700645	0.00405707	0.00505294	0.424265
cg22234419	0.00549393	0.025142	0.827551	-0.0172255	0.0141438	0.226639	-0.0114519	0.020276	0.573697
cg22234479	0.0210895	0.0281642	0.456041	-0.00706458	0.015844	0.656815	-0.0071821	0.0227132	0.75262
cg22234488	0.0172876	0.0136623	0.209203	-0.00875202	0.00768582	0.258018	-0.0164916	0.011018	0.138155
cg22234529	-0.0357307	0.0246395	0.1507	0.0292498	0.0138611	0.0377807	0.0387171	0.0198707	0.0546607
cg22234627	-0.0106314	0.00718899	0.142876	-0.00088624	0.00404422	0.827068	0.00446368	0.00579761	0.443483
cg22234630	-0.00193029	0.00274652	0.484092	-0.00138748	0.00154508	0.371721	0.00175157	0.00221495	0.431264
cg22234663	-0.00221759	0.00869963	0.799411	0.00229834	0.00489405	0.63983	0.00417241	0.00701588	0.553618
cg22234665	0.0109701	0.0161416	0.498593	0.00234898	0.00908058	0.796506	-0.00418069	0.0130175	0.748878
cg22234738	-0.0116777	0.00494001	0.0203638	0.00289639	0.00277904	0.300262	0.00566754	0.00398391	0.15851
cg22234780	-0.00775979	0.0133086	0.561391	-0.00337396	0.00748683	0.653388	0.0120743	0.0107328	0.263759
cg22234827	-0.00141293	0.00321966	0.661888	-0.000285537	0.00181124	0.875109	0.00238613	0.00259652	0.360711
cg22234831	0.00100095	0.00262462	0.703879	0.000751951	0.0014765	0.611876	0.000227512	0.00211664	0.914656
cg22234842	0.00240646	0.00361527	0.507446	-0.00240588	0.0020338	0.240128	0.000597074	0.00291556	0.838227
cg22234855	0.0133582	0.0101541	0.191864	0.00458817	0.00571229	0.424093	-0.0142219	0.00818888	0.0860574
cg22234897	0.00128544	0.00266247	0.630479	0.000662715	0.00149779	0.659279	-0.00182539	0.00214717	0.397637
cg22234930	0.03014	0.0331149	0.365309	-0.0254942	0.018629	0.174756	-0.0241464	0.0267057	0.368464
cg22234941	0.00327296	0.0103093	0.751661	-0.00429985	0.00579959	0.460491	-0.0094276	0.00831403	0.260009
cg22234943	0.00470129	0.0103881	0.652016	0.00288941	0.00584393	0.622279	0.0012393	0.00837759	0.882748
cg22234950	-0.0225023	0.0191292	0.242746	0.0109619	0.0107613	0.311265	0.015949	0.0154269	0.304142
cg22234962	-0.00737304	0.014653	0.616143	0.00168471	0.00824318	0.838548	0.00435356	0.0118171	0.713481
cg22235012	-0.000819769	0.00326062	0.8021	0.00180313	0.00183429	0.32839	9.62404e-05	0.00262955	0.97089
cg22235018	-0.000445607	0.00661383	0.946441	0.0044019	0.00372066	0.240069	0.000529001	0.00533377	0.921229
cg22235072	-0.000143629	0.00635622	0.982025	-0.00479179	0.00357574	0.18379	0.000173593	0.00512603	0.973064
cg22235080	0.00690472	0.0108527	0.526342	-0.00503208	0.00610528	0.412123	-0.0145579	0.00875225	0.0999283
cg22235132	-0.00928562	0.00635472	0.147643	0.000939833	0.0035749	0.793265	0.00773665	0.00512481	0.134842
cg22235148	0.00197843	0.00256117	0.44198	-0.000177099	0.00144081	0.902464	0.000426747	0.00206548	0.836809
cg22235160	0.0110726	0.00600693	0.0687704	-0.00083422	0.00337925	0.805607	-0.00495386	0.00484434	0.309394
cg22235184	0.00579766	0.00950072	0.543335	-0.00484733	0.00534471	0.367002	-0.00638483	0.00766193	0.407
cg22235233	-0.00898545	0.0194421	0.645144	0.0153809	0.0109373	0.163285	0.0011601	0.0156792	0.941192
cg22235258	0.0101119	0.0112698	0.372118	0.00291338	0.00633992	0.647027	-0.00542197	0.00908861	0.552382
cg22235264	-0.0183063	0.014968	0.224701	-0.00539779	0.00842039	0.523223	0.0210518	0.0120711	0.0847777
cg22235293	0.0023634	0.0075747	0.755796	0.00293016	0.00426121	0.493555	0.00245391	0.00610867	0.688906
cg22235314	0.00248721	0.0134647	0.853889	0.00262235	0.00757469	0.730049	-0.0101979	0.0108587	0.350316
cg22235407	-0.00131287	0.00914526	0.886189	0.00140716	0.00514474	0.785121	0.00127937	0.00737526	0.862697
cg22235434	-2.93614e-05	0.0126951	0.99816	0.00183691	0.00714173	0.797639	0.0037218	0.0102381	0.717115
cg22235466	-0.0197119	0.0106745	0.0682793	0.00147064	0.006005	0.807122	0.0138798	0.0086085	0.110595
cg22235484	-0.000765972	0.0140022	0.956503	-0.00616319	0.00787704	0.436139	0.00545313	0.0112922	0.630399
cg22235522	-0.0165873	0.00949568	0.0842793	0.00447821	0.00534187	0.4042	0.0167629	0.00765786	0.0313404
cg22235527	0.012498	0.0206328	0.546307	-0.0207573	0.0116072	0.0772885	-0.003915	0.0166395	0.814555
cg22235600	0.0596237	0.0469799	0.207858	-0.0478134	0.0264289	0.0739656	-0.00313569	0.0378873	0.934234
cg22235661	0.00818804	0.0127607	0.522821	-0.00215534	0.00717864	0.764725	-0.00871917	0.010291	0.399228
cg22235727	-0.00579944	0.00767467	0.451943	0.00707168	0.00431745	0.105133	0.00414612	0.0061893	0.504746
cg22235846	0.00621648	0.0231342	0.788801	-0.0127913	0.0130144	0.328464	-0.00557236	0.0186568	0.765915
cg22235873	-0.00170001	0.00476689	0.722254	-0.00153684	0.00268165	0.568095	0.00361502	0.00384429	0.349697
cg22235877	0.012602	0.00381959	0.00141722	-0.00140845	0.00214874	0.513931	-0.0105258	0.00308034	0.000973272
cg22235936	-0.0067227	0.011008	0.543022	0.00273914	0.00619265	0.659381	-0.00480992	0.0088775	0.589367
cg22235962	-0.0687303	0.0671395	0.308885	0.0417917	0.0377699	0.271639	0.0606573	0.0541452	0.265754
cg22236066	0.0419812	0.0203353	0.0420239	-0.0163108	0.0114398	0.15759	-0.0233019	0.0163996	0.159009
cg22236073	0.00100843	0.0101646	0.921205	-0.000444195	0.00571816	0.938264	-0.00878641	0.0081973	0.286814
cg22236143	-0.000259579	0.00693284	0.97022	0.0010326	0.00390012	0.791835	-0.0024162	0.00559104	0.666722
cg22236183	-0.00554549	0.00694934	0.427101	-0.00454392	0.0039094	0.248365	0.00549435	0.00560435	0.329684
cg22236230	0.00842861	0.00828438	0.311846	-0.0103585	0.00466045	0.0288949	-0.00717737	0.006681	0.285731
cg22236250	0.00815229	0.00406622	0.0481579	-0.000825028	0.00228748	0.719241	-0.00526005	0.00327923	0.112413
cg22236263	-0.00273482	0.0167818	0.870934	0.000628428	0.00944073	0.947084	-0.00423897	0.0135338	0.754885
cg22236276	-0.0105177	0.0104416	0.316659	0.00895512	0.00587403	0.131089	0.00266533	0.00842074	0.752384
cg22236375	0.0170928	0.0177588	0.338529	-0.0112898	0.00999035	0.261626	-0.0117368	0.0143217	0.414789
cg22236399	0.0495474	0.0286849	0.0877465	-0.0377358	0.0161369	0.0217107	-0.0394643	0.0231332	0.0916675
cg22236410	0.0120409	0.00790322	0.131335	-0.00236917	0.00444602	0.595511	-0.00867231	0.00637361	0.177218
cg22236418	-0.040361	0.0214323	0.0630947	0.0228799	0.0120569	0.0611351	0.035809	0.0172842	0.0413177
cg22236459	-0.00197751	0.00278628	0.479813	-0.000448783	0.00156744	0.775333	0.000488019	0.00224701	0.828584
cg22236485	0.00239109	0.0118932	0.841142	0.00361913	0.00669059	0.589972	-0.00571971	0.00959133	0.552532
cg22236616	0.00162312	0.00543822	0.766076	-0.0022545	0.00305932	0.463194	-0.0036099	0.0043857	0.41275
cg22236626	0.000852159	0.00270826	0.753797	0.000724133	0.00152356	0.635798	-0.00173165	0.0021841	0.430076
cg22236711	0.0158183	0.0149304	0.292386	-0.00557611	0.00839919	0.50856	-0.00848871	0.0120407	0.482737
cg22236737	-0.0117872	0.00830618	0.15953	-0.000793079	0.00467271	0.865629	0.0106186	0.00669858	0.116633
cg22236890	-0.00513784	0.0199483	0.797371	0.0106682	0.0112221	0.344479	0.0106884	0.0160875	0.508239
cg22236894	-0.000747182	0.00279915	0.790168	0.000651841	0.00157468	0.679953	-0.000224076	0.00225739	0.921163
cg22236902	-0.00363947	0.0180846	0.840986	0.0112693	0.0101736	0.271118	0.00417261	0.0145845	0.775498
cg22236919	0.0163038	0.0143738	0.259868	-0.00546039	0.00808608	0.501329	-0.0183088	0.0115918	0.117945
cg22236939	-0.000727378	0.00500761	0.884854	-0.00451626	0.00281707	0.112605	0.00290294	0.00403843	0.474218
cg22237014	0.00782467	0.0171978	0.650283	0.00572557	0.00967475	0.555551	-0.00900659	0.0138693	0.517836
cg22237018	-0.0287058	0.0338536	0.398852	0.0203793	0.0190446	0.287611	0.010825	0.0273015	0.69273
cg22237022	0.0318203	0.0699948	0.65055	-0.0182788	0.0393761	0.643684	0.00365801	0.0564478	0.948483
cg22237056	-0.0154124	0.0186542	0.410995	0.00414615	0.010494	0.693762	0.00357069	0.0150438	0.812954
cg22237104	0.00525037	0.00812413	0.519846	-0.00398829	0.00457029	0.38531	-0.00245348	0.00655177	0.708983
cg22237200	-0.0051559	0.0068821	0.45582	-0.00514716	0.00387158	0.18725	0.00165826	0.00555013	0.765839
cg22237213	-0.00348449	0.0105489	0.741973	-0.000434906	0.00593436	0.941751	0.00964084	0.00850723	0.260295
cg22237261	0.00034067	0.0112539	0.975922	-0.00462019	0.00633099	0.467535	0.00137572	0.00907581	0.879876
cg22237327	0.00155746	0.021588	0.942656	0.0107012	0.0121445	0.380719	0.00554107	0.0174098	0.751058
cg22237345	-0.00794773	0.0123105	0.520274	-0.0043374	0.00692537	0.532792	0.00792361	0.0099279	0.427028
cg22237346	0.00637839	0.00488093	0.194806	-0.00409242	0.0027458	0.139814	-0.00134997	0.00393626	0.732477
cg22237401	0.00421454	0.00648334	0.517408	-0.00120477	0.00364726	0.74197	-0.00917731	0.00522854	0.0828224
cg22237425	-0.0168221	0.0341878	0.623954	0.00284399	0.0192326	0.882793	-0.00870663	0.027571	0.752937
cg22237459	-0.00171811	0.00732954	0.815231	0.00176267	0.00412329	0.670103	0.00312949	0.00591096	0.597881
cg22237495	0.00277177	0.0324098	0.932047	-0.0304007	0.0182324	0.0991157	-0.0292821	0.0261372	0.265731
cg22237508	0.00263746	0.014694	0.857979	-0.0074744	0.00826624	0.36844	-0.00476196	0.0118501	0.688803
cg22237598	0.0028872	0.00228237	0.209328	-0.00145203	0.00128397	0.261282	0.000859443	0.00184064	0.641747
cg22237644	0.12573	0.129137	0.33301	0.00610983	0.0726469	0.933172	-0.10921	0.104143	0.297311
cg22237653	0.0230579	0.0219232	0.295892	-0.000939045	0.0123331	0.939486	-0.0184953	0.0176801	0.298477
cg22237668	-0.00230015	0.0120324	0.848853	0.00571694	0.0067689	0.400711	0.00362061	0.00970359	0.709988
cg22237670	-0.0173149	0.0169962	0.311214	0.00321337	0.00956137	0.73764	-0.00178506	0.0137067	0.896691
cg22237707	0.0320492	0.0399936	0.425159	-0.0326335	0.0224987	0.150611	-0.0414217	0.0322532	0.202538
cg22237735	-0.00939356	0.010341	0.366245	0.0110972	0.0058174	0.0598221	0.00815347	0.00833957	0.331004
cg22237777	0.00848761	0.00402752	0.0380289	-0.000626156	0.00226572	0.782941	-0.00570703	0.00324803	0.0825059
cg22237859	0.0031211	0.0123928	0.801766	0.0107096	0.00697166	0.128214	0.00393767	0.00999426	0.694573
cg22237916	0.00335649	0.0035928	0.352834	-0.00230501	0.00202116	0.257307	-0.00166637	0.00289744	0.566731
cg22237937	-0.00750389	0.00931414	0.422696	-0.00521977	0.00523974	0.321986	0.0118822	0.00751146	0.117392
cg22237952	0.027756	0.0240216	0.251138	-0.000445144	0.0135135	0.973799	-0.00985996	0.0193724	0.612092
cg22237988	0.00798076	0.00555602	0.154554	-1.16409e-05	0.00312558	0.997037	-0.00605055	0.0044807	0.180486
cg22238006	0.0406943	0.0177201	0.0241064	-0.00832545	0.00996856	0.405963	-0.0375932	0.0142905	0.0101166
cg22238104	0.00517	0.00361695	0.156561	-0.0023463	0.00203475	0.252095	-0.00247514	0.00291692	0.398517
cg22238122	-0.0301605	0.0189982	0.116102	0.00335408	0.0106876	0.754419	0.0161901	0.0153212	0.293637
cg22238143	0.00327398	0.00908984	0.719605	-0.00400211	0.00511356	0.436009	0.00192022	0.00733057	0.793996
cg22238152	-0.00755299	0.00844364	0.373571	-0.00163334	0.00475004	0.731801	0.00630704	0.00680944	0.356954
cg22238209	0.0154753	0.0173275	0.374323	-0.00979722	0.00974772	0.317712	-0.00291138	0.0139739	0.835459
cg22238304	0.00910279	0.013439	0.500029	-0.00110106	0.00756021	0.884551	-0.00312401	0.010838	0.77386
cg22238338	-0.000248495	0.0080034	0.975304	-0.00502847	0.00450238	0.267206	-0.00282279	0.0064544	0.662971
cg22238397	-0.00505818	0.0212218	0.812185	0.00115353	0.0119385	0.923254	0.0127375	0.0171145	0.458778
cg22238406	0.000587575	0.00659795	0.929248	0.00683389	0.00371173	0.0690867	-0.00344245	0.00532097	0.519401
cg22238489	0.00322839	0.00688155	0.640172	-0.00258658	0.00387127	0.505849	-0.00345449	0.00554967	0.535301
cg22238558	-0.00336324	0.00953327	0.725119	-0.00407517	0.00536302	0.449437	-0.00297606	0.00768818	0.699653
cg22238600	0.000970295	0.0118907	0.935155	-0.000677161	0.00668918	0.919605	-0.00262493	0.00958931	0.784952
cg22238627	0.00188064	0.0193153	0.922665	-0.00901881	0.010866	0.408861	-0.00340796	0.015577	0.827344
cg22238660	0.00871655	0.00911807	0.341801	-0.000366153	0.00512944	0.943261	-0.00409242	0.00735333	0.579305
cg22238662	-0.0247301	0.0137764	0.0761914	0.0123487	0.00775002	0.114789	0.00607528	0.0111101	0.585931
cg22238692	-0.014096	0.00997739	0.161368	0.00185352	0.00561286	0.742041	0.00428559	0.00804634	0.595691
cg22238707	-0.00133227	0.00393728	0.735917	-0.00137983	0.00221495	0.534977	0.00251605	0.00317525	0.430337
cg22238717	-0.000739774	0.00251181	0.76908	0.000967808	0.00141304	0.495263	0.00140064	0.00202567	0.49117
cg22238777	-0.0071228	0.0059311	0.233116	-0.000510069	0.00333659	0.878862	0.00434363	0.00478318	0.366391
cg22238850	0.00782014	0.00729753	0.286926	-0.00624624	0.00410528	0.131843	-0.00352955	0.00588514	0.550276
cg22238857	0.0061607	0.0262529	0.815031	-0.013053	0.0147688	0.379285	0.0113361	0.0211719	0.593748
cg22238863	0.00508938	0.0070894	0.474796	0.00127995	0.0039882	0.749048	-0.00214688	0.0057173	0.708219
cg22238882	0.0524158	0.0241307	0.0326284	-0.0183211	0.0135749	0.180719	-0.0519025	0.0194604	0.00915914
cg22238923	-0.00428662	0.00343362	0.215303	0.0009407	0.00193161	0.62751	0.00483366	0.00276907	0.0844956
cg22238931	-0.00840017	0.0115046	0.467301	0.0032625	0.006472	0.615499	0.00334188	0.00927797	0.719595
cg22238932	-0.000147455	0.0188447	0.993775	0.00891504	0.0106013	0.40274	0.00244752	0.0151975	0.872438
cg22238977	-0.0382232	0.0174611	0.0313348	0.0131825	0.00982287	0.183164	0.0400538	0.0140816	0.00557313
cg22239045	-0.00443471	0.020066	0.825618	0.00471355	0.0112883	0.677321	0.0229621	0.0161824	0.159569
cg22239051	-0.00598595	0.0169698	0.725156	0.00467325	0.0095465	0.625731	0.00125101	0.0136854	0.92738
cg22239059	-0.00282267	0.0108755	0.795844	-0.00738306	0.00611811	0.230874	0.00191922	0.00877065	0.827312
cg22239114	-0.000121999	0.0154665	0.993725	0.00622431	0.00870081	0.47634	-0.00271297	0.0124731	0.828335
cg22239124	-0.000175874	0.00617866	0.977358	0.00816078	0.00347585	0.0212051	-0.00675983	0.00498283	0.178492
cg22239145	-0.0153825	0.0106117	0.150856	0.0110217	0.00596971	0.0683337	0.0159906	0.00855791	0.0651347
cg22239167	0.00348483	0.00401043	0.387325	0.000521898	0.0022561	0.817616	-0.00341499	0.00323424	0.294012
cg22239180	0.000288897	0.0144734	0.984122	0.000795302	0.00814215	0.922419	-0.00174363	0.0116722	0.881605
cg22239201	0.000928127	0.00870723	0.915363	-0.00493562	0.00489832	0.316499	-0.0014742	0.00702201	0.834217
cg22239241	-0.0421982	0.019593	0.0340918	0.0229597	0.0110222	0.0402514	0.040567	0.0158009	0.0119965
cg22239258	-0.00629366	0.00636434	0.325522	0.00315813	0.00358031	0.38022	0.00260453	0.00513257	0.613152
cg22239317	-0.0334656	0.0272338	0.222529	0.0243021	0.0153206	0.116399	0.0228994	0.0219629	0.300073
cg22239322	-0.00896231	0.0090014	0.322243	0.00850424	0.00506381	0.0967434	0.00640906	0.00725925	0.37979
cg22239325	-0.0129059	0.0230551	0.577099	0.0186694	0.0129698	0.153697	0.00633918	0.018593	0.733986
cg22239334	0.00609737	0.0110286	0.581805	-0.00386011	0.00620423	0.535493	-0.00918458	0.00889411	0.304693
cg22239376	-0.0145835	0.0159171	0.362145	0.0153172	0.00895428	0.0908018	0.00818126	0.0128365	0.525613
cg22239483	0.000580577	0.00307021	0.850465	0.000423009	0.00172717	0.807113	-0.00210967	0.002476	0.396581
cg22239534	0.0199358	0.0154223	0.199631	-0.000503766	0.00867595	0.953833	-0.00969427	0.0124375	0.437884
cg22239593	0.00448608	0.0081579	0.583826	-0.00331214	0.00458929	0.472454	-0.00382766	0.006579	0.562241
cg22239603	0.00542424	0.0100009	0.58898	-0.00144271	0.0056261	0.798237	-0.00287596	0.00806532	0.722288
cg22239605	0.00985014	0.00591386	0.099474	-0.00579691	0.00332689	0.0850476	-0.00565956	0.00476927	0.238664
cg22239727	-0.00517904	0.0144379	0.720701	0.00475422	0.00812216	0.559871	0.0131998	0.0116436	0.260126
cg22239822	-0.00905013	0.0115944	0.43723	0.000991018	0.00652254	0.879596	0.00566605	0.00935041	0.546151
cg22239852	-0.00427532	0.0170732	0.802874	-0.00139966	0.00960467	0.884482	0.00235129	0.0137688	0.864811
cg22239952	-0.0130847	0.00812412	0.110975	-0.00357406	0.00457029	0.436376	0.0106634	0.00655176	0.107319
cg22239958	-0.0057721	0.00334996	0.0885186	0.00265425	0.00188455	0.162652	0.00117639	0.0027016	0.664345
cg22239963	0.0216405	0.016552	0.194592	0.00352845	0.00931144	0.705679	-0.0154677	0.0133485	0.249797
cg22240099	0.00452432	0.0277169	0.870722	-0.000369595	0.0155924	0.981145	-0.0199793	0.0223525	0.373939
cg22240135	0.00152852	0.0103802	0.883281	-0.000131289	0.00583947	0.982115	-0.00555022	0.00837121	0.509116
cg22240188	-0.00705778	0.0102752	0.494032	0.00077097	0.00578041	0.894211	0.00439304	0.00828653	0.597396
cg22240225	-0.00395707	0.0145916	0.786904	0.00125545	0.00820863	0.878806	-0.0013436	0.0117675	0.909365
cg22240312	-0.00225995	0.0113857	0.843136	0.000851572	0.00640514	0.894546	0.0111506	0.00918212	0.227967
cg22240394	-0.00214103	0.0146593	0.884226	-0.0134299	0.00824668	0.107115	0.00158184	0.0118221	0.893874
cg22240409	0.0126523	0.0072972	0.0865703	-0.00112646	0.0041051	0.784438	-0.00340515	0.00588488	0.564371
cg22240424	0.00255805	0.00698549	0.71513	-0.00107806	0.00392974	0.784494	0.000703335	0.0056335	0.900938
cg22240437	-0.00379065	0.0131671	0.774133	0.00461936	0.00740726	0.534543	0.00394494	0.0106187	0.711184
cg22240452	-0.00437678	0.0104105	0.675241	-0.0017424	0.00585653	0.766801	0.0119618	0.00839566	0.157888
cg22240472	-0.00588012	0.00355585	0.101888	0.00149582	0.00200037	0.456662	0.00452188	0.00286764	0.118541
cg22240492	0.0105305	0.0143108	0.463851	-0.00321004	0.00805063	0.691092	0.00131662	0.011541	0.909442
cg22240515	0.00634493	0.00471918	0.182364	0.00400626	0.00265481	0.134993	-0.00609278	0.00380582	0.113107
cg22240520	-0.00539401	0.0160732	0.738007	0.0015136	0.0090421	0.867457	0.00497282	0.0129623	0.702207
cg22240533	0.00874212	0.00627902	0.167471	-0.00340852	0.00353231	0.337305	-0.00778027	0.00506376	0.12814
cg22240645	0.00378449	0.00656199	0.565647	-0.00112334	0.0036915	0.76164	0.00104203	0.00529197	0.844369
cg22240667	0.00517864	0.00314835	0.103689	-0.00197146	0.00177113	0.2688	0.000489784	0.00253901	0.847495
cg22240693	-0.00131775	0.0190762	0.94509	0.0140161	0.0107315	0.195051	0.0158041	0.0153842	0.307194
cg22240695	0.00397981	0.0096602	0.681391	-0.00228242	0.00543442	0.67555	0.00159433	0.00779054	0.838335
cg22240704	0.0102362	0.01104	0.35645	-0.00588553	0.00621062	0.345992	-0.0094779	0.00890327	0.290098
cg22240715	-0.00167889	0.00512819	0.744182	0.00588086	0.0028849	0.0446082	-0.00214104	0.00413566	0.606011
cg22240717	-0.00104083	0.00634609	0.870112	-0.00141304	0.00357004	0.693241	0.00333838	0.00511785	0.515967
cg22240755	-0.00672611	0.00833872	0.422141	0.00594276	0.00469101	0.208673	0.0135598	0.00672482	0.0469171
cg22240773	0.0106176	0.00754966	0.163259	-0.00264447	0.00424712	0.535181	-0.0105573	0.00608848	0.0865477
cg22240800	0.0208774	0.00685972	0.00311157	-0.0116377	0.00385899	0.00338017	-0.0152771	0.00553208	0.007048
cg22240802	0.0124921	0.0108687	0.25363	-0.00484159	0.00611427	0.430651	-0.00739669	0.00876513	0.401107
cg22240814	-0.00152038	0.0117405	0.89727	-0.00620745	0.00660473	0.349958	-0.00314569	0.00946824	0.740529
cg22240853	-0.00308069	0.00388606	0.430128	0.00208157	0.00218614	0.34371	0.000618635	0.00313394	0.843987
cg22240880	0.00933378	0.0115205	0.420093	-0.00840585	0.00648094	0.198137	-0.0137499	0.00929078	0.142582
cg22240884	0.00133898	0.00737773	0.856415	-0.00123256	0.0041504	0.767212	0.000767597	0.00594983	0.897653
cg22240942	0.0204212	0.0131119	0.123078	-0.0167096	0.0073762	0.0260341	-0.0106062	0.0105742	0.318696
cg22241014	-0.0049739	0.00666169	0.457339	-0.00278787	0.00374758	0.458982	0.00384717	0.00537237	0.47589
cg22241045	0.0048188	0.0215258	0.823402	-0.00774745	0.0121095	0.524034	-0.0146101	0.0173596	0.402366
cg22241124	-0.00333154	0.00885659	0.707731	0.00229092	0.00498234	0.646828	0.00553	0.00714246	0.440936
cg22241177	0.00586498	0.0151874	0.700333	0.00628564	0.0085438	0.463941	-0.00554675	0.012248	0.651797
cg22241443	0.00614313	0.0105152	0.560623	0.000391401	0.00591541	0.947401	0.000438617	0.00848006	0.95887
cg22241504	-0.00479087	0.0030732	0.122732	0.0019382	0.00172885	0.265407	0.00500988	0.00247841	0.0463835
cg22241571	0.0243395	0.0291782	0.406525	-0.0192379	0.0164144	0.244466	-0.0247254	0.023531	0.296347
cg22241593	-0.00192569	0.00331576	0.562932	-0.000718308	0.00186531	0.701134	0.00040446	0.00267402	0.880133
cg22241596	-0.000455556	0.00828649	0.956287	0.000399158	0.00466163	0.931965	-0.00211622	0.0066827	0.75227
cg22241638	-0.00485906	0.00868092	0.577129	0.000724924	0.00488352	0.882345	0.00759466	0.00700079	0.281065
cg22241686	-0.000907709	0.00745765	0.903412	0.00493318	0.00419536	0.242931	-0.00101332	0.00601428	0.866602
cg22241700	-0.00212738	0.0170959	0.901262	-0.00374289	0.00961743	0.698118	0.00913934	0.0137871	0.509194
cg22241777	-0.0155261	0.0105405	0.144445	-0.00314846	0.00592963	0.596823	0.00459058	0.00850045	0.590582
cg22241820	0.00824773	0.0387949	0.832149	0.00245652	0.0218244	0.910646	0.0170094	0.0312864	0.588094
cg22241833	0.00692566	0.0114411	0.54657	0.00982459	0.00643626	0.130612	-0.00636162	0.00922672	0.492401
cg22241838	-0.0103896	0.0127098	0.415959	0.00127197	0.00715003	0.859227	0.000470861	0.01025	0.963468
cg22241850	0.0183064	0.0133035	0.172416	0.0110856	0.00748397	0.142238	-0.0178163	0.0107287	0.100473
cg22241959	0.0217346	0.0168927	0.201716	-0.0121422	0.0095031	0.20483	-0.0202748	0.0136232	0.140384
cg22242193	-0.00643433	0.0210257	0.760336	0.0075192	0.0118282	0.526678	0.0137777	0.0169563	0.418752
cg22242207	0.00305027	0.00693044	0.660963	-0.00721529	0.00389877	0.0676928	-0.00153938	0.0055891	0.783657
cg22242216	-0.00146252	0.0246898	0.952903	-4.88808e-05	0.0138894	0.9972	0.0105673	0.0199113	0.596998
cg22242238	0.00268666	0.00567053	0.636862	-0.000509088	0.00319	0.873584	-0.00124162	0.00457304	0.786659
cg22242279	-0.00749535	0.0092597	0.420511	-0.00130196	0.00520912	0.803238	6.12189e-05	0.00746756	0.993478
cg22242345	-0.0103271	0.0162637	0.527147	0.0173353	0.0091493	0.0615307	0.00929684	0.013116	0.480378
cg22242402	-0.0130409	0.00821771	0.116244	0.00537215	0.00462294	0.248462	0.0119488	0.00662724	0.0749346
cg22242408	0.000286345	0.00311105	0.926882	-0.00191472	0.00175015	0.277031	-0.0022049	0.00250893	0.381977
cg22242409	0.00363441	0.0154141	0.814167	0.00915772	0.0086713	0.293917	-0.00835842	0.0124308	0.503155
cg22242437	0.0025296	0.0109584	0.817995	0.00070779	0.00616471	0.908864	0.000442604	0.00883745	0.960174
cg22242523	-0.00256428	0.00919873	0.781103	0.00329956	0.00517482	0.525436	0.00527998	0.00741838	0.478573
cg22242539	0.0287903	0.0122548	0.0211271	-0.00899314	0.00689402	0.19559	-0.0173166	0.00988296	0.0833513
cg22242585	0.0082051	0.00865083	0.345576	-0.00343472	0.00486659	0.482258	-0.00879829	0.00697653	0.210714
cg22242591	0.0012463	0.00411298	0.762617	-0.000638771	0.00231379	0.783163	-0.00152058	0.00331694	0.647816
cg22242614	-0.0403019	0.0241269	0.0985161	0.030147	0.0135728	0.0290002	0.0277435	0.0194573	0.15757
cg22242764	0.00748301	0.00555704	0.181695	-0.00699567	0.00312616	0.0278502	-0.00116236	0.00448152	0.795978
cg22242770	-0.00244281	0.0150469	0.871418	0.00903307	0.00846474	0.28893	0.00894522	0.0121347	0.463053
cg22242790	0.0241053	0.0186334	0.199288	-0.0154108	0.0104824	0.145211	-0.015053	0.0150271	0.31932
cg22242842	0.000513384	0.0235288	0.982643	-0.0107269	0.0132363	0.419966	-0.00791157	0.018975	0.677768
cg22242857	0.00368787	0.0235283	0.87582	-0.021456	0.013236	0.108715	-0.0142599	0.0189746	0.454412
cg22242926	0.00530115	0.00679338	0.437358	-0.00354398	0.00382167	0.356377	-0.00653041	0.00547857	0.236582
cg22242962	0.0042659	0.0123894	0.731458	-0.00036642	0.00696977	0.958196	0.00557564	0.00999155	0.578287
cg22243000	-0.00761976	0.00966309	0.432573	-0.00114355	0.00543605	0.833887	0.00321484	0.00779287	0.680985
cg22243039	-0.00204027	0.0178612	0.909325	0.00109691	0.0100479	0.913327	-0.00375762	0.0144043	0.794825
cg22243109	-0.0310473	0.0168346	0.0686307	0.00869788	0.00947046	0.360997	0.0327842	0.0135764	0.0178891
cg22243183	-0.0118254	0.0123305	0.34026	0.0135749	0.00693662	0.0536309	-0.00314237	0.00994402	0.752772
cg22243222	-0.00308858	0.00323314	0.342141	0.00186146	0.00181883	0.309005	0.00376919	0.00260739	0.151972
cg22243233	-0.0103697	0.00997459	0.30147	0.00508516	0.00561128	0.367371	0.0101653	0.00804408	0.209791
cg22243260	0.0416889	0.0557401	0.456575	-0.0270893	0.031357	0.390075	-0.0453974	0.044952	0.315406
cg22243298	-0.00152278	0.0147809	0.918187	-0.00781012	0.00831511	0.350255	-0.00202924	0.0119202	0.865229
cg22243320	0.0184933	0.0120891	0.129791	-0.00648281	0.00680082	0.343172	-0.00576468	0.00974934	0.555896
cg22243423	-0.0216274	0.0177137	0.225485	0.00626586	0.00996501	0.531175	0.0214602	0.0142854	0.136739
cg22243439	-0.0175004	0.00712483	0.0160746	0.00189125	0.00400813	0.63824	0.0148628	0.00574587	0.011392
cg22243466	-0.0257186	0.0209505	0.22299	0.00450808	0.0117859	0.703047	0.0134969	0.0168957	0.426611
cg22243494	-0.019918	0.0126372	0.11871	0.00923203	0.00710918	0.197591	0.0106552	0.0101914	0.29875
cg22243583	0.00265741	0.00444347	0.551398	0.000888902	0.00249971	0.723019	-0.00145564	0.00358347	0.68561
cg22243606	-0.0269681	0.0189185	0.157679	0.00471072	0.0106428	0.659163	0.0264021	0.015257	0.0871709
cg22243612	-0.00739545	0.014555	0.612697	-0.00211851	0.00818803	0.796467	0.0131323	0.011738	0.266382
cg22243637	-0.0212543	0.0212379	0.319778	0.0207687	0.0119476	0.0857753	0.0115993	0.0171275	0.500096
cg22243662	-0.000243073	0.00348266	0.94452	0.000936497	0.0019592	0.633877	-0.000906389	0.00280862	0.747702
cg22243675	-0.0194677	0.0115322	0.095054	0.00961508	0.00648753	0.142015	0.0109013	0.00930022	0.244409
cg22243685	0.00161907	0.0154666	0.916875	0.0104616	0.00870088	0.232563	-0.000597253	0.0124732	0.961922
cg22243690	-0.00142147	0.00965967	0.883358	-0.000848679	0.00543412	0.876265	0.00262683	0.00779011	0.736797
cg22243732	-0.023378	0.0206769	0.26139	0.0042855	0.011632	0.713473	-0.00202663	0.0166751	0.903553
cg22243733	-0.000598718	0.00787673	0.939589	0.000167064	0.00443111	0.970013	0.00106387	0.00635225	0.86739
cg22243810	-0.00156019	0.0133893	0.907511	-0.00594848	0.00753225	0.43188	0.00851619	0.0107979	0.432487
cg22243812	-0.0039341	0.00911695	0.667186	0.000609744	0.00512881	0.905646	0.00140131	0.00735243	0.8493
cg22243844	0.00321929	0.00174361	0.0683236	-0.000649268	0.00098088	0.509811	-0.00130409	0.00140614	0.356332
cg22243887	0.00974203	0.00513224	0.0610634	-0.00382314	0.00288718	0.188995	-0.00797208	0.00413894	0.0574321
cg22243918	0.00428578	0.00766732	0.577653	0.00274953	0.00431331	0.525543	-0.00333909	0.00618337	0.590601
cg22243956	0.00767046	0.00937583	0.415582	-0.0022316	0.00527444	0.673293	-0.00379276	0.00756121	0.61724
cg22243989	0.0457465	0.0154788	0.00403947	-0.0170101	0.00870771	0.0540549	-0.0341353	0.012483	0.00760086
cg22243996	0.00423856	0.00780128	0.588334	-0.000668059	0.00438867	0.879371	-1.8855e-05	0.0062914	0.997616
cg22244039	0.00316135	0.0500067	0.949741	-0.00717538	0.0281317	0.79929	0.00818159	0.0403283	0.839718
cg22244076	0.00160348	0.00268955	0.552634	0.00127219	0.00151303	0.402805	-0.00277547	0.00216901	0.204166
cg22244118	0.00409495	0.00410918	0.321818	-0.00388901	0.00231165	0.0961713	-0.000861964	0.00331388	0.79541
cg22244122	0.00609053	0.00863078	0.482319	0.00274639	0.00485531	0.573125	-0.00337975	0.00696035	0.62852
cg22244135	0.0010376	0.0113488	0.927368	0.00338113	0.00638438	0.597774	0.00623918	0.00915235	0.49728
cg22244151	8.76813e-05	0.00246713	0.971733	0.00186566	0.0013879	0.18245	-0.000851379	0.00198963	0.669801
cg22244192	-0.00370352	0.00604609	0.54181	0.00405869	0.00340127	0.236077	0.00144109	0.00487591	0.768293
cg22244214	-0.0113794	0.00477455	0.0193843	0.00286434	0.00268596	0.289257	0.0122343	0.00385047	0.00207251
cg22244305	-0.00362626	0.00693656	0.602491	0.00243521	0.00390222	0.534262	0.00416984	0.00559404	0.458082
cg22244330	-0.089991	0.0734183	0.223685	0.0131904	0.041302	0.750234	0.0273237	0.0592087	0.645632
cg22244334	0.00852417	0.0115748	0.463489	-0.00711435	0.00651149	0.277664	-0.010004	0.00933458	0.28688
cg22244418	0.0185879	0.0140216	0.188502	-0.00937137	0.00788795	0.238118	-0.0191762	0.0113078	0.0935768
cg22244427	-0.0156732	0.0185376	0.400216	0.0109821	0.0104285	0.295286	0.0125568	0.0149498	0.403301
cg22244530	-0.00154412	0.0087013	0.859571	0.00513898	0.00489498	0.296764	0.000715079	0.00701723	0.919073
cg22244550	-0.000972739	0.0081778	0.905597	0.00127972	0.00460048	0.781557	0.00314764	0.00659505	0.634393
cg22244565	-0.000919757	0.0157664	0.953617	0.00190743	0.00886951	0.83024	-0.00401328	0.0127149	0.753053
cg22244703	0.0145996	0.00829642	0.0820495	0.00646396	0.00466722	0.169686	-0.0153987	0.00669071	0.0238093
cg22244704	0.0047938	0.0101107	0.636623	0.00356622	0.00568787	0.532348	-0.00164091	0.00815387	0.84099
cg22244725	0.000665854	0.012806	0.958654	0.0128154	0.00720414	0.0788329	0.00562027	0.0103275	0.587727
cg22244768	-0.00925521	0.00648378	0.157117	-0.00112687	0.0036475	0.758121	0.00248979	0.00522889	0.635182
cg22244815	-0.000231425	0.0368626	0.995006	0.00775195	0.0207374	0.709473	-0.00868845	0.0297282	0.770797
cg22244938	-0.0111404	0.00740624	0.136238	-0.00563292	0.00416644	0.17997	0.00235422	0.00597281	0.694453
cg22244978	-0.00433109	0.00995804	0.664712	-0.00442963	0.00560197	0.431304	0.0010947	0.00803074	0.891895
cg22244986	-0.00772269	0.0209067	0.712757	0.00812326	0.0117612	0.491648	0.00955243	0.0168604	0.572505
cg22244988	0.00122562	0.0145837	0.933222	-0.0176548	0.00820416	0.0342383	0.00377476	0.0117611	0.749034
cg22245006	0.0060509	0.0146512	0.680648	0.00711047	0.00824213	0.390731	-0.0059883	0.0118155	0.613597
cg22245085	-0.0037353	0.00461153	0.420207	0.00168639	0.00259425	0.517414	-0.00145446	0.003719	0.696711
cg22245096	-0.024272	0.0123911	0.0534118	0.010849	0.00697071	0.123335	0.012065	0.00999289	0.230642
cg22245254	-0.0138985	0.0147457	0.348585	0.00339674	0.0082953	0.683219	0.00415139	0.0118918	0.727879
cg22245273	0.00732099	0.0174414	0.675729	0.00494173	0.0098118	0.615809	-0.00391665	0.0140657	0.781341
cg22245317	-0.00200641	0.00919273	0.827749	0.00207781	0.00517145	0.688851	0.00686993	0.00741355	0.356721
cg22245395	0.00733417	0.00961031	0.447483	0.00231561	0.00540636	0.669508	-0.00933785	0.00775031	0.23161
cg22245411	0.0055733	0.0104044	0.593586	-0.000845776	0.00585305	0.885446	0.00247071	0.00839067	0.769125
cg22245412	-0.00432651	0.00793729	0.587122	0.00395827	0.00446518	0.377864	-0.00183565	0.00640108	0.774985
cg22245446	-0.00284745	0.0102032	0.780866	0.00225524	0.0057399	0.695373	0.00257669	0.00822846	0.754939
cg22245494	-0.00146197	0.00388617	0.707708	0.000751232	0.0021862	0.731977	0.000194169	0.00313403	0.950744
cg22245585	-0.0323244	0.0193507	0.0985097	0.0256533	0.0108859	0.0207449	0.0189956	0.0156056	0.226883
cg22245592	-0.00268318	0.00394625	0.498395	-0.00069495	0.00222	0.755016	0.00326797	0.00318249	0.3074
cg22245752	0.00930012	0.00896366	0.302429	-0.000877806	0.00504258	0.862217	-0.0113533	0.00722881	0.12
cg22245792	-0.00956652	0.00979428	0.331467	-0.00436328	0.00550985	0.43062	0.00689994	0.00789867	0.384821
cg22245801	0.00298377	0.00261168	0.256467	0.00178404	0.00146922	0.228004	-0.0024434	0.00210621	0.249258
cg22245825	0.00165425	0.00358703	0.64585	0.000146944	0.00201791	0.942121	-0.000880941	0.00289279	0.761468
cg22245862	0.00226989	0.0120898	0.851519	-0.00186379	0.00680123	0.784721	0.0050399	0.00974993	0.606557
cg22245938	0.000508302	0.0125014	0.967663	-0.00209418	0.00703274	0.766601	-0.00225178	0.0100818	0.823798
cg22245961	0.00400819	0.0170127	0.814309	-0.00783007	0.00957061	0.415567	0.00593149	0.01372	0.666601
cg22245968	0.0114766	0.0127229	0.369582	0.00880951	0.00715735	0.22178	-0.0100398	0.0102604	0.330604
cg22245980	0.00559688	0.0210777	0.79124	0.0088499	0.0118574	0.45751	-0.0159488	0.0169983	0.350769
cg22246141	-0.00841686	0.00897109	0.350789	0.00602967	0.00504676	0.235504	0.00364861	0.0072348	0.615346
cg22246147	0.00182997	0.00724854	0.801294	-0.00446021	0.00407772	0.277133	-0.000712306	0.00584564	0.903303
cg22246148	0.0062623	0.0204395	0.760063	0.00200909	0.0114984	0.861709	-0.00588042	0.0164836	0.722168
cg22246155	-0.000881615	0.0173259	0.959537	0.01632	0.00974684	0.0977295	0.00475355	0.0139726	0.734542
cg22246215	0.0376076	0.0210953	0.0781981	-0.0296288	0.0118673	0.0144664	-0.0317377	0.0170125	0.0655538
cg22246218	-0.00801077	0.00649961	0.22116	0.00494764	0.00365641	0.179598	0.00562782	0.00524166	0.286008
cg22246275	0.000640752	0.00668642	0.923882	-0.00128744	0.0037615	0.732995	0.00209456	0.00539232	0.698666
cg22246295	-0.00188411	0.00460065	0.683181	0.000492431	0.00258813	0.849555	0.000470935	0.00371023	0.899297
cg22246344	0.00251724	0.0107187	0.814893	0.00135551	0.00602988	0.822675	-0.0114875	0.00864417	0.187429
cg22246368	-0.000842491	0.00254434	0.741366	-0.000499368	0.00143134	0.72804	-0.000259314	0.0020519	0.899732
cg22246446	0.101891	0.0220024	1.29818e-05	-0.0399701	0.0123776	0.00176513	-0.0799608	0.017744	2.09072e-05
cg22246565	-0.00544257	0.00830216	0.513877	-0.00182294	0.00467045	0.697282	0.00477471	0.00669534	0.477713
cg22246636	-0.00375102	0.00600952	0.534182	0.00192692	0.00338071	0.570198	-0.00162832	0.00484643	0.737712
cg22246666	-0.0388805	0.0203722	0.0597014	0.0298341	0.0114606	0.010897	0.0276123	0.0164294	0.0964987
cg22246692	0.000712112	0.00666955	0.915223	0.0026064	0.00375201	0.489158	0.00179852	0.00537871	0.738918
cg22246741	-0.0115216	0.0109334	0.294962	0.00545328	0.0061507	0.377789	0.0167467	0.00881736	0.060919
cg22246785	0.00169858	0.00745817	0.820389	0.00402786	0.00419565	0.339774	-0.0038747	0.00601469	0.521177
cg22246787	0.00739797	0.00916002	0.421554	0.00421892	0.00515304	0.415233	-0.00848748	0.00738716	0.2538
cg22246790	-0.0026265	0.00756223	0.729211	-0.000411711	0.00425419	0.923131	-0.000901776	0.00609862	0.882799
cg22246906	0.0163503	0.0172512	0.34593	-0.00533825	0.0097048	0.583719	-0.00545945	0.0139124	0.695732
cg22246918	-0.0053876	0.00906323	0.553793	0.00521057	0.00509859	0.309698	0.00434617	0.00730911	0.553675
cg22246948	-0.00210191	0.00647529	0.746278	-0.00274697	0.00364273	0.452875	0.00307135	0.00522205	0.557991
cg22247002	0.00228625	0.00942201	0.808861	-0.00305084	0.00530042	0.566417	-0.00300436	0.00759845	0.693545
cg22247005	-0.00274401	0.00767332	0.721526	-0.00162613	0.00431669	0.70733	0.00162637	0.00618821	0.793327
cg22247037	0.000304228	0.00338741	0.928648	0.000222149	0.00190561	0.907471	0.000873559	0.0027318	0.749924
cg22247039	0.000918156	0.00304499	0.763746	-0.00367501	0.00171298	0.0347744	0.000918498	0.00245565	0.70931
cg22247041	0.00379931	0.0128898	0.768901	0.00567871	0.00725126	0.435725	-0.00371338	0.0103951	0.721809
cg22247136	0.0144539	0.023263	0.536048	0.00800831	0.0130868	0.542212	-0.00406902	0.0187606	0.828813
cg22247160	-0.0118834	0.00940307	0.209765	0.0135965	0.00528977	0.0119023	0.00360118	0.00758318	0.636083
cg22247240	0.00776971	0.00951091	0.416255	-0.00414781	0.00535044	0.440357	-0.0019114	0.00767015	0.803807
cg22247250	-0.0102481	0.0135457	0.451407	-2.96434e-05	0.00762027	0.996905	0.00388098	0.0109241	0.723268
cg22247277	-0.00320065	0.00405115	0.431692	0.0025502	0.00227901	0.266295	0.00106796	0.00326708	0.744558
cg22247327	0.00196099	0.00346674	0.573116	-0.000348935	0.00195024	0.858427	-0.000849372	0.00279578	0.762019
cg22247442	-0.0247891	0.0151155	0.104707	0.0145298	0.00850336	0.091153	0.0143285	0.01219	0.243106
cg22247495	-0.0106589	0.00762648	0.165864	-0.00724848	0.00429034	0.0947904	0.00686159	0.00615043	0.267726
cg22247505	0.0300006	0.0159267	0.0630289	-0.0172076	0.00895968	0.0581402	-0.0134874	0.0128442	0.296659
cg22247553	-0.0292055	0.0126828	0.0237352	0.00407819	0.00713482	0.569109	0.0239645	0.0102281	0.0214655
cg22247664	-0.000698225	0.00315959	0.825634	0.00116191	0.00177745	0.515073	0.00244056	0.00254808	0.340877
cg22247704	0.00205297	0.0192239	0.915205	-0.0140055	0.0108146	0.198804	-0.00810056	0.0155033	0.602676
cg22247748	-0.00262625	0.0102257	0.797931	0.00669407	0.00575253	0.247812	-0.00156425	0.00824656	0.850008
cg22247792	0.000638641	0.00584902	0.913311	-0.000919534	0.00329041	0.780572	-0.00231521	0.00471699	0.624816
cg22247845	-0.000308581	0.00701395	0.965011	0.000707267	0.00394575	0.85817	-0.000835216	0.00565645	0.882963
cg22247907	0.0111448	0.0153642	0.470213	0.00402071	0.00864324	0.642988	-0.00715942	0.0123906	0.564918
cg22247932	-0.000873118	0.00969688	0.928466	-0.00273301	0.00545505	0.617663	0.00876856	0.00782012	0.265325
cg22247965	-0.00235715	0.0115036	0.838136	0.00759575	0.00647145	0.243781	0.00148039	0.00927718	0.873596
cg22248011	-0.00294402	0.00398959	0.462591	-0.00170559	0.00224437	0.449392	0.00623576	0.00321743	0.0559287
cg22248014	-2.71468e-06	0.0106001	0.999796	0.00169116	0.00596316	0.777406	0.00177675	0.00854852	0.835848
cg22248022	0.000705725	0.0102734	0.945394	0.00643619	0.0057794	0.268572	0.00532552	0.00828508	0.522095
cg22248052	0.00461612	0.00690466	0.505594	-0.00572114	0.00388427	0.144472	-0.00528024	0.00556832	0.345683
cg22248192	-0.00591398	0.015464	0.703092	0.00825072	0.00869938	0.345601	0.00997322	0.012471	0.426108
cg22248275	-0.00122271	0.00362866	0.736978	0.0026088	0.00204133	0.204732	0.000674484	0.00292636	0.818268
cg22248281	0.00800121	0.010417	0.444559	-0.00190107	0.00586014	0.746427	-0.00612965	0.00840083	0.467611
cg22248286	-0.0373319	0.0261282	0.156727	0.0259592	0.0146986	0.08097	0.0206789	0.0210713	0.32919
cg22248289	0.0265581	0.0215367	0.220917	-0.00549658	0.0121156	0.651217	-0.0215463	0.0173684	0.218187
cg22248382	-0.00351088	0.0145376	0.809747	0.00701435	0.00817825	0.393479	0.00239046	0.011724	0.838923
cg22248441	-0.000215633	0.0134424	0.987239	0.00914761	0.00756212	0.229762	0.00436167	0.0108407	0.688443
cg22248471	0.00344343	0.00922856	0.709982	-0.00452675	0.0051916	0.385698	0.000770084	0.00744244	0.917832
cg22248488	0.0480478	0.0213314	0.0268702	-0.0200815	0.0120001	0.0979167	-0.0450378	0.0172028	0.0104683
cg22248562	-0.0131989	0.00864583	0.130569	0.00329148	0.00486378	0.500413	0.00701009	0.00697249	0.317561
cg22248580	0.000923657	0.00774016	0.905293	-0.00563588	0.00435429	0.199057	-0.00177446	0.00624211	0.776893
cg22248648	0.00413911	0.0110156	0.70804	-0.00264181	0.00619692	0.670959	0.00499735	0.00888363	0.575232
cg22248683	0.00678283	0.00420829	0.110717	-0.00283076	0.00236741	0.23513	-0.00252978	0.00339381	0.45808
cg22248789	0.0155481	0.00867794	0.0767436	-0.000888988	0.00488184	0.855937	-0.012421	0.00699839	0.0795047
cg22248917	-0.00789385	0.00804267	0.329133	0.00285427	0.00452447	0.52983	0.00672719	0.00648607	0.302596
cg22249046	-0.0102917	0.00926553	0.269808	-0.00143167	0.0052124	0.784239	0.00598335	0.00747226	0.425514
cg22249110	0.00338623	0.0045296	0.456778	0.00227639	0.00254816	0.374195	-0.00213453	0.00365293	0.560545
cg22249121	-0.000347222	0.0132937	0.979223	-0.00916011	0.00747846	0.224009	0.0171578	0.0107208	0.113216
cg22249184	0.00178006	0.0152179	0.907159	0.00237554	0.00856097	0.782082	0.00013138	0.0122726	0.991484
cg22249250	0.00304557	0.0283499	0.914703	0.0229239	0.0159485	0.154283	0.00134242	0.022863	0.953316
cg22249252	0.0333972	0.0194378	0.0894077	-0.0247749	0.0109349	0.0260126	-0.0291442	0.0156757	0.0664601
cg22249254	-0.011006	0.00802498	0.173838	0.0014842	0.00451452	0.743145	0.0127202	0.0064718	0.0526233
cg22249281	-0.00226278	0.00226712	0.321071	0.000750709	0.00127538	0.557681	0.0019203	0.00182833	0.296557
cg22249291	-0.00829639	0.00916806	0.368064	0.00727471	0.00515756	0.162043	0.0119373	0.00739365	0.110117
cg22249292	-0.00067303	0.0140399	0.961879	0.00598913	0.00789827	0.450378	-0.00156763	0.0113226	0.890211
cg22249300	0.0152592	0.00610315	0.0143327	-0.00537759	0.00343338	0.121002	-0.00905617	0.00492193	0.069264
cg22249302	0.00817407	0.00853453	0.340898	-0.00641441	0.00480117	0.185112	-0.000335384	0.00688274	0.96125
cg22249338	-0.00862027	0.00720741	0.235011	0.00487438	0.00405458	0.232629	0.00903881	0.00581247	0.123644
cg22249386	-0.0132626	0.0112598	0.242137	0.00597561	0.00633432	0.348165	0.00996243	0.00908059	0.275691
cg22249390	-0.00126216	0.00344963	0.715362	-0.000257072	0.00194062	0.894926	0.00284246	0.00278198	0.309804
cg22249456	0.00205321	0.00206141	0.322067	-5.2657e-05	0.00115966	0.963889	0.000239561	0.00166244	0.885761
cg22249529	-0.030435	0.0389732	0.437018	-0.0028775	0.0219247	0.895892	0.0321443	0.0314302	0.309342
cg22249566	0.000201417	0.00398894	0.959847	-0.00153251	0.00224401	0.496506	0.000554729	0.00321691	0.8635
cg22249572	0.00841876	0.0106475	0.431332	-0.00494645	0.00598983	0.411225	-0.00725246	0.00858675	0.400699
cg22249612	-0.00256786	0.00809245	0.751783	-0.010872	0.00455247	0.0191489	0.0041908	0.00652622	0.522505
cg22249658	-0.0205754	0.0140355	0.146349	-0.00323682	0.00789576	0.682878	0.0130145	0.011319	0.253456
cg22249705	-0.000203844	0.0116452	0.986075	0.0074529	0.00655108	0.258459	-0.00646091	0.00939133	0.493348
cg22249735	-0.000999498	0.0246709	0.967779	0.0163223	0.0138788	0.242853	0.00835098	0.019896	0.675741
cg22249754	0.0135941	0.0195105	0.487855	-0.0159928	0.0109758	0.148773	-0.0161148	0.0157344	0.308657
cg22249919	0.00970785	0.00677725	0.155692	9.23257e-05	0.00381259	0.980737	-0.00650452	0.00546556	0.237324
cg22249932	0.00838199	0.0173972	0.631186	-0.0127271	0.00978696	0.196973	-0.00202227	0.0140301	0.885733
cg22249956	0.00402987	0.0134381	0.764998	-0.00300684	0.00755971	0.691815	0.00420486	0.0108373	0.698986
cg22249985	0.0162302	0.0256144	0.52802	-0.00596945	0.0144096	0.67972	-0.00871374	0.0206569	0.674213
cg22249986	-0.00398011	0.00820251	0.628761	0.00500021	0.00461438	0.2816	0.00379148	0.00661497	0.568046
cg22250089	0.00734398	0.0102796	0.476923	-0.00494875	0.00578287	0.394536	-0.010599	0.00829006	0.204545
cg22250145	0.014303	0.0101945	0.164255	-0.00554053	0.00573499	0.336738	-0.0111975	0.00822142	0.176798
cg22250168	-0.00795833	0.0194098	0.682825	-0.00238738	0.0109191	0.827453	0.00688408	0.0156532	0.661206
cg22250192	-0.0189189	0.0148807	0.207063	-0.00467965	0.00837125	0.577622	0.0177411	0.0120006	0.143011
cg22250332	0.0235641	0.0161157	0.14738	-0.00123702	0.00906604	0.891791	-0.0215858	0.0129967	0.100424
cg22250362	0.0151847	0.0119372	0.206825	-0.0162852	0.00671538	0.0174231	-0.0110947	0.00962686	0.252359
cg22250376	0.000108269	0.00909686	0.990532	0.00484555	0.00511751	0.346396	-0.00466402	0.00733623	0.526646
cg22250382	0.00162858	0.00854615	0.849323	-0.00239036	0.00480771	0.620336	0.000903386	0.00689211	0.896025
cg22250390	0.00875434	0.00907105	0.33724	0.00574089	0.00510299	0.263754	-0.00445975	0.00731542	0.543728
cg22250413	0.00957314	0.0167619	0.569422	-0.0100132	0.00942954	0.291288	-0.000736924	0.0135178	0.956653
cg22250466	-0.0204354	0.00844201	0.0176206	0.00394099	0.00474912	0.408956	0.0103577	0.00680812	0.131878
cg22250498	0.00835638	0.0101586	0.413043	-0.00149649	0.00571481	0.794062	-0.00533883	0.00819249	0.51637
cg22250531	-0.00126395	0.00840416	0.880808	-0.00793232	0.00472783	0.0970608	0.00288022	0.0067776	0.671938
cg22250546	-0.00943225	0.0240481	0.695874	0.011118	0.0135284	0.413474	0.0156946	0.0193937	0.420625
cg22250571	-0.0119525	0.013988	0.395242	0.00662403	0.00786909	0.402274	0.0114708	0.0112808	0.312112
cg22250586	-0.000304222	0.00679063	0.964372	0.00311915	0.00382012	0.416493	0.000885299	0.00547635	0.871958
cg22250617	-0.000271493	0.0272319	0.992069	0.0135739	0.0153195	0.378091	-0.0188074	0.0219614	0.394192
cg22250641	0.00711009	0.0123284	0.56565	-0.00442587	0.00693545	0.52509	-0.0016527	0.00994235	0.868372
cg22250642	0.000342225	0.00286129	0.905078	-0.000620672	0.00160964	0.700759	-0.00189356	0.00230751	0.414164
cg22250661	-0.00243327	0.0210241	0.908133	0.0205164	0.0118272	0.0864233	0.000433056	0.016955	0.979683
cg22250694	0.00442573	0.0215197	0.837548	-0.015917	0.0121061	0.192115	0.00341931	0.0173547	0.844278
cg22250781	-0.0582796	0.0281805	0.0416722	0.0530931	0.0158532	0.00121048	0.0465301	0.0227264	0.0437059
cg22250819	-0.00781447	0.0138854	0.575064	0.00427071	0.00781134	0.585995	0.00366794	0.011198	0.744054
cg22251017	-0.0151607	0.00643824	0.0208377	0.00300086	0.00362188	0.409687	0.00792433	0.00519216	0.13067
cg22251024	-0.00711163	0.0199194	0.721961	1.31223e-05	0.0112058	0.999068	0.0189763	0.0160641	0.240786
cg22251048	0.0064448	0.00855788	0.453481	-0.00641527	0.00481431	0.186243	-0.00353162	0.00690157	0.610179
cg22251084	0.00550824	0.0105124	0.601657	-0.00496336	0.00591381	0.403665	-0.00852473	0.00847777	0.317491
cg22251117	0.0258916	0.0304453	0.397476	-0.0130938	0.0171273	0.446686	-0.0039316	0.0245529	0.87316
cg22251121	0.000156168	0.00542657	0.977109	-0.000912483	0.00305276	0.765743	-0.000404291	0.0043763	0.926612
cg22251124	-0.00228349	0.00427432	0.594573	0.00107229	0.00240455	0.656773	0.00217148	0.00344706	0.530416
cg22251141	0.00637226	0.00744761	0.394618	-0.00207569	0.00418971	0.621578	-0.00498518	0.00600618	0.408859
cg22251148	0.00370888	0.00774475	0.633247	-0.00325793	0.00435687	0.456664	-0.00459731	0.00624581	0.463719
cg22251172	-0.00134946	0.00357941	0.707108	0.00384537	0.00201362	0.0595478	0.0011804	0.00288664	0.683629
cg22251207	0.039469	0.0282265	0.165663	-0.0210716	0.0158791	0.18806	-0.0354006	0.0227635	0.123627
cg22251211	0.0274653	0.0217414	0.209947	-0.00610631	0.0122308	0.618889	-0.0352049	0.0175336	0.047834
cg22251298	0.00365751	0.00293091	0.215491	-0.000575638	0.00164881	0.72786	-0.00346257	0.00236365	0.146631
cg22251354	-0.00449438	0.00270861	0.100742	0.00196935	0.00152375	0.19971	0.00297248	0.00218438	0.177178
cg22251401	-0.00491935	0.00843402	0.561253	0.00347731	0.00474463	0.465639	0.000178075	0.00680168	0.979174
cg22251412	-0.00117943	0.00686418	0.863985	-0.00208659	0.0038615	0.590364	0.00753318	0.00553567	0.17716
cg22251465	-0.00223404	0.00451434	0.621964	-0.00160393	0.00253958	0.52936	0.00177112	0.00364062	0.627872
cg22251513	-0.00565466	0.00906584	0.534473	-0.000953451	0.00510006	0.852146	0.0104261	0.00731121	0.157519
cg22251524	0.00762977	0.0202681	0.707527	-0.0146354	0.011402	0.202776	-0.00213931	0.0163454	0.896178
cg22251569	-0.018661	0.0264778	0.482875	0.0193133	0.0148953	0.198277	0.0255556	0.0213532	0.23471
cg22251584	-0.0101514	0.0182683	0.579886	-0.0108512	0.010277	0.294017	0.0194941	0.0147326	0.189319
cg22251614	0.0456216	0.015172	0.00346946	-0.013846	0.00853514	0.108456	-0.0187113	0.0122356	0.129916
cg22251679	0.00530273	0.0424841	0.900963	0.0504805	0.0238998	0.0376062	0.000274001	0.0342617	0.993638
cg22251684	0.00788401	0.0149713	0.599836	-0.00904223	0.0084222	0.286032	-0.00840357	0.0120737	0.488313
cg22251685	-0.00308122	0.00324289	0.344731	0.000570341	0.00182431	0.755325	0.000901645	0.00261525	0.731123
cg22251716	0.00638144	0.0124621	0.609931	-0.0112482	0.00701064	0.112325	-0.000924576	0.0100501	0.926917
cg22251773	-0.0160508	0.0136316	0.242294	0.00726775	0.00766855	0.345951	0.0151236	0.0109933	0.172525
cg22251784	0.00452108	0.0075305	0.549858	-0.0030874	0.00423634	0.468134	-0.00455014	0.00607303	0.455782
cg22251879	-0.0158622	0.0104974	0.13448	-4.8375e-05	0.00590537	0.993483	0.00517766	0.00846567	0.542431
cg22251955	-0.0240629	0.145894	0.869387	-0.0136327	0.0820737	0.86847	0.0547851	0.117657	0.642669
cg22251964	0.00681036	0.00861272	0.431301	-0.00549949	0.00484515	0.259545	-0.00474186	0.00694579	0.496656
cg22252026	0.00471742	0.00768827	0.541127	0.00645991	0.0043251	0.138987	-0.00797076	0.00620026	0.202091
cg22252041	-0.00141272	0.0059132	0.811751	0.00469529	0.00332652	0.161756	-0.00274017	0.00476875	0.567072
cg22252112	0.0141701	0.00782983	0.0738678	-0.0090317	0.00440473	0.043401	-0.0124777	0.00631443	0.051392
cg22252193	0.00462172	0.00858544	0.591763	-0.00574221	0.0048298	0.237785	0.000826358	0.00692379	0.905279
cg22252245	-0.000848221	0.00524673	0.871952	0.000857479	0.00295159	0.77213	0.00327155	0.00423127	0.441558
cg22252265	0.00959187	0.0313646	0.760491	-0.0135304	0.0176444	0.445303	-0.00845962	0.0252942	0.738865
cg22252272	0.0183795	0.00811401	0.0260461	-0.00469006	0.0045646	0.307107	-0.0105057	0.0065436	0.112094
cg22252283	-0.00355126	0.00968442	0.714755	-0.00586984	0.00544805	0.28434	0.00520956	0.00781007	0.506559
cg22252313	-0.00119222	0.0161462	0.941312	0.0106812	0.0090832	0.242904	0.00215066	0.0130213	0.869206
cg22252450	0.036322	0.0143023	0.012918	-0.00565694	0.00804589	0.483924	-0.0239526	0.0115342	0.0408535
cg22252462	0.00856487	0.01481	0.56458	-0.00661469	0.00833149	0.429442	-0.00553857	0.0119436	0.64403
cg22252469	-0.00442488	0.00834538	0.597342	0.00409533	0.00469476	0.385492	-0.00513619	0.0067302	0.447483
cg22252538	-0.000348738	0.0089456	0.968994	0.0051449	0.00503242	0.309515	-0.00366186	0.00721424	0.613057
cg22252539	0.00116575	0.00943055	0.901913	0.00374932	0.00530523	0.481673	-0.00722131	0.00760534	0.345055
cg22252554	0.0107509	0.00836743	0.202334	0.00569096	0.00470716	0.230015	-0.00828703	0.00674798	0.222808
cg22252653	-0.00516931	0.00832769	0.536433	0.0114881	0.00468481	0.016244	0.00316069	0.00671593	0.639113
cg22252762	0.000189388	0.00636994	0.976351	-4.19837e-05	0.00358346	0.99068	0.00200564	0.00513709	0.6972
cg22252839	-0.00817261	0.00897279	0.364965	0.0148552	0.00504771	0.00418987	0.00171095	0.00723617	0.813657
cg22252897	0.0995105	0.0480806	0.0415206	-0.0251829	0.0270481	0.35447	-0.0710978	0.038775	0.0702135
cg22252898	-0.000690043	0.00279973	0.805914	0.00164713	0.00157501	0.298621	0.00115056	0.00225786	0.611665
cg22252903	0.021157	0.0105429	0.0479543	0.000618522	0.00593099	0.917188	-0.0193995	0.0085024	0.0250093
cg22252938	-0.0528694	0.0223714	0.0203969	0.00247122	0.0125852	0.844798	0.0444609	0.0180416	0.0157399
cg22252970	0.00358022	0.00405681	0.379984	0.000857423	0.00228219	0.708075	-0.000153956	0.00327165	0.962578
cg22252999	-0.0352716	0.0375438	0.350147	0.0524473	0.0211206	0.0149843	0.0159145	0.0302775	0.60052
cg22253012	-0.00498974	0.0136027	0.714666	0.000448487	0.00765232	0.953402	0.00335442	0.01097	0.760519
cg22253032	1.57815e-05	0.00926089	0.998644	0.00158336	0.00520979	0.761932	0.00476151	0.00746851	0.525484
cg22253036	-0.00317766	0.00682871	0.642879	0.00612763	0.00384155	0.114403	-0.00271148	0.00550707	0.623731
cg22253078	0.00215504	0.00878394	0.806785	-0.000183403	0.00494148	0.97048	-0.00780804	0.00708388	0.273474
cg22253096	-0.00264138	0.0349228	0.939887	-0.0163008	0.0196461	0.40902	-0.00943543	0.0281638	0.738435
cg22253128	0.0203836	0.0185839	0.275806	-0.0203022	0.0104545	0.0554536	-0.0204874	0.0149871	0.17523
cg22253129	-0.0201493	0.0177385	0.259189	0.00341333	0.00997896	0.733155	0.00594662	0.0143054	0.678684
cg22253150	-0.00617991	0.00959137	0.521103	-0.00132876	0.0053957	0.806072	0.00412369	0.00773503	0.595343
cg22253168	0.0131052	0.0100835	0.197228	-0.00807661	0.00567253	0.158162	-0.00996749	0.00813188	0.223686
cg22253196	0.00576693	0.00857776	0.503209	-0.00438083	0.00482549	0.366523	-0.00456953	0.0069176	0.510677
cg22253251	0.0123135	0.0112952	0.278725	-0.0104738	0.00635418	0.102977	0.00189621	0.00910906	0.835596
cg22253309	-0.00838702	0.0316072	0.791381	0.0192773	0.0177809	0.281361	0.0187732	0.0254899	0.463457
cg22253313	0.00185789	0.00345501	0.592162	-0.000999591	0.00194364	0.608385	0.00113976	0.00278632	0.683527
cg22253329	0.00226944	0.0164171	0.890381	0.0151955	0.00923559	0.103598	-0.00478065	0.0132397	0.718933
cg22253393	-0.0112208	0.00983537	0.25713	0.00561128	0.00553296	0.313388	0.00740296	0.0079318	0.353295
cg22253401	-0.00145752	0.00704761	0.836652	-9.6361e-05	0.00396469	0.980666	0.00307379	0.0056836	0.590048
cg22253436	0.00129119	0.0147872	0.930624	0.00276115	0.00831868	0.740765	-0.0111678	0.0119253	0.351677
cg22253451	-0.000501756	0.00968742	0.958814	0.0121978	0.00544974	0.0278193	0.000947149	0.00781249	0.903791
cg22253518	0.00832052	0.0152092	0.585762	-0.00126185	0.00855604	0.883102	0.00151409	0.0122655	0.902048
cg22253522	0.00168817	0.00237412	0.478987	-0.000267431	0.00133558	0.841775	-0.00229542	0.00191463	0.233904
cg22253541	-0.0352239	0.0260445	0.179818	-0.00295901	0.0146515	0.840431	0.0354175	0.0210038	0.095416
cg22253547	0.00350116	0.00858343	0.684375	-0.00166523	0.00482868	0.73105	-0.00057066	0.00692217	0.934491
cg22253553	0.00169429	0.00866361	0.845419	0.00171244	0.00487378	0.726189	-3.48771e-06	0.00698683	0.999603
cg22253596	0.0103512	0.0065574	0.118151	-0.00892777	0.00368892	0.017644	-0.00634552	0.00528826	0.233502
cg22253600	0.00918236	0.0148537	0.538104	-0.00703459	0.00835605	0.402231	-0.0107008	0.0119789	0.374216
cg22253653	-0.00481751	0.00735738	0.514373	0.00141062	0.00413895	0.734084	0.0036398	0.00593342	0.541223
cg22253677	0.0607381	0.0354641	0.09042	-0.0466326	0.0199506	0.0217689	-0.050944	0.0286003	0.0784452
cg22253771	-0.0184093	0.0149867	0.222697	0.0167836	0.00843089	0.0497242	0.0231722	0.0120861	0.0585648
cg22253817	-0.00382576	0.0194188	0.844287	0.00845674	0.0109242	0.441002	-0.00805381	0.0156604	0.608393
cg22253830	0.00673133	0.00787479	0.395068	-0.00689728	0.00443003	0.123201	-0.00586405	0.00635068	0.358426
cg22253835	-0.00780204	0.0109366	0.477559	0.00375343	0.00615246	0.543443	0.00730333	0.00881989	0.40996
cg22253838	0.00123766	0.00330875	0.709294	-0.000270167	0.00186136	0.88494	-0.000304957	0.00266837	0.90928
cg22253912	-0.0042842	0.0102134	0.675933	-0.00352648	0.00574564	0.541009	0.00467754	0.00823669	0.571606
cg22253931	-0.0209851	0.019528	0.285588	0.011399	0.0109856	0.302386	0.023058	0.0157485	0.146845
cg22253945	-0.00260922	0.0100802	0.79638	0.00813716	0.0056707	0.154971	0.00251501	0.00812925	0.757791
cg22253947	-0.0181878	0.00793826	0.0244284	0.00260685	0.00446573	0.560937	0.0185124	0.00640187	0.0048636
cg22253960	0.000427143	0.0135271	0.974884	-0.00275859	0.00760979	0.717874	-0.00602458	0.0109091	0.582223
cg22254072	0.00650133	0.00610233	0.289718	-0.000765442	0.00343291	0.824093	-0.00659622	0.00492127	0.183703
cg22254104	0.00391295	0.00420793	0.355057	6.56645e-05	0.0023672	0.977935	-0.00509787	0.00339352	0.136742
cg22254127	0.00212008	0.00273748	0.440806	0.000927966	0.00153999	0.548393	-0.000415512	0.00220766	0.851158
cg22254135	-0.0259478	0.0137978	0.0634547	0.0167566	0.00776208	0.0336863	0.0149456	0.0111274	0.182801
cg22254198	0.00629581	0.00950298	0.509437	-0.00042455	0.00534598	0.936889	-0.0109422	0.00766375	0.157015
cg22254242	0.0083441	0.00826541	0.31559	-0.00402219	0.00464977	0.389458	-0.00257845	0.0066657	0.699854
cg22254299	-0.000941545	0.00734758	0.898338	-0.00759938	0.00413344	0.0694794	-0.000782266	0.00592551	0.895283
cg22254313	0.0114944	0.00911064	0.210528	-0.00418773	0.00512526	0.416169	-0.0110329	0.00734735	0.136903
cg22254352	0.00772516	0.0127077	0.544866	0.000540453	0.00714881	0.939915	-0.0103103	0.0102482	0.31724
cg22254385	0.0188177	0.0111629	0.0955158	-0.00814939	0.0062798	0.197896	-0.0128652	0.00900244	0.156646
cg22254413	-0.00554952	0.0107855	0.608213	0.00626281	0.00606747	0.304909	0.000699508	0.00869805	0.936091
cg22254463	0.0225681	0.017224	0.193633	0.00489072	0.00968948	0.615044	-0.0193483	0.0138904	0.167274
cg22254464	-0.00171866	0.0173407	0.921283	0.00403853	0.00975514	0.679925	-0.0023328	0.0139845	0.867913
cg22254470	-0.0244696	0.0123659	0.0510761	0.0126037	0.00695651	0.0735505	0.0144599	0.00997254	0.150747
cg22254479	-0.00823202	0.0168979	0.627397	0.00273893	0.00950604	0.773952	-0.00299059	0.0136274	0.826823
cg22254481	0.000982283	0.0118265	0.934001	0.00422264	0.00665308	0.527336	-0.000610784	0.00953756	0.949089
cg22254552	0.0100248	0.0112758	0.376481	-0.00722419	0.00634328	0.257955	-0.0064029	0.00909344	0.483281
cg22254580	0.0190712	0.0104393	0.0712312	0.0013584	0.00587274	0.817633	-0.0128559	0.00841889	0.130465
cg22254606	0.0175593	0.0126389	0.168369	-0.00459078	0.00711012	0.520233	-0.0133236	0.0101927	0.194683
cg22254647	0.00694984	0.010069	0.491934	-0.0146158	0.00566438	0.0115887	-0.00423577	0.0081202	0.603282
cg22254681	0.0193508	0.0109629	0.0811367	-0.00828032	0.00616729	0.18297	-0.0123109	0.00884115	0.167415
cg22254714	0.00085196	0.00326674	0.794879	-0.00182925	0.00183773	0.322373	3.4149e-06	0.00263449	0.998969
cg22254983	0.0130719	0.04171	0.754746	-0.0277042	0.0234643	0.241016	-0.0168019	0.0336374	0.618716
cg22255037	0.026612	0.0133142	0.0488299	-0.00382512	0.00749003	0.610889	-0.0171381	0.0107374	0.114173
cg22255095	-0.00352733	0.0141442	0.803666	0.00943243	0.00795693	0.239149	-0.00509866	0.0114067	0.656021
cg22255130	-0.00626797	0.00443251	0.160987	0.000738998	0.00249354	0.767674	0.00427708	0.00357463	0.234824
cg22255240	0.00675966	0.0115374	0.559502	-0.00204568	0.00649047	0.753396	-0.00968941	0.00930445	0.300655
cg22255288	0.0128724	0.010766	0.235156	-0.00587075	0.00605649	0.33513	-0.0132442	0.00868231	0.130865
cg22255354	0.000516169	0.00579008	0.929175	0.00431565	0.00325726	0.188743	-0.00240766	0.00466945	0.607458
cg22255378	-0.00247837	0.018451	0.893466	-0.00955876	0.0103798	0.359707	-0.0130064	0.01488	0.384532
cg22255381	0.00644812	0.0154421	0.677317	-0.0153152	0.00868709	0.0814968	-0.0113962	0.0124534	0.362725
cg22255404	-0.0135012	0.0117551	0.253969	-0.00497876	0.00661294	0.453601	0.01865	0.00948001	0.0524109
cg22255408	-0.0112608	0.00981601	0.254523	-0.00158137	0.00552207	0.77529	0.0132014	0.00791619	0.0990669
cg22255432	-0.00992978	0.0107927	0.360152	-0.000834522	0.00607152	0.891001	0.0074222	0.00870385	0.396195
cg22255435	-0.00345302	0.021172	0.870832	0.0195446	0.0119105	0.104503	0.00964952	0.0170744	0.573462
cg22255514	0.0394957	0.0227356	0.0859778	-0.0403957	0.0127901	0.00219696	0.00213734	0.0183353	0.907476
cg22255532	-0.00589184	0.0104124	0.572986	0.00168335	0.00585756	0.77452	-0.000174423	0.00839713	0.983476
cg22255565	0.00587137	0.0273473	0.830518	-0.0178927	0.0153845	0.24807	-0.00949901	0.0220545	0.667772
cg22255614	0.0188459	0.0134819	0.165791	-0.00733345	0.00758437	0.336329	-0.0122484	0.0108726	0.26311
cg22255634	-0.021539	0.0123991	0.085985	0.0163847	0.00697523	0.0211448	0.0105045	0.00999938	0.29646
cg22255664	0.00109469	0.00987731	0.912013	0.00614304	0.00555656	0.272041	0.00241471	0.00796563	0.762523
cg22255677	-0.00328834	0.00774765	0.672324	-0.000450076	0.0043585	0.917997	0.0020135	0.00624815	0.748051
cg22255690	-0.00415914	0.00435042	0.341768	0.0008487	0.00244737	0.729613	0.00245173	0.00350843	0.486577
cg22255773	0.014811	0.0329965	0.654672	-0.0280204	0.0185625	0.134874	-0.0120275	0.0266103	0.652431
cg22255799	0.012702	0.026543	0.633493	0.00876894	0.014932	0.558586	-0.00100587	0.0214058	0.962631
cg22255800	-0.0081335	0.0267877	0.762153	-0.00929441	0.0150696	0.539039	-0.0111507	0.0216032	0.607083
cg22255808	-0.00417069	0.00883889	0.638238	-0.00042663	0.00497239	0.931827	0.00196521	0.00712819	0.783451
cg22255888	0.00105608	0.0116934	0.92825	0.0112998	0.00657821	0.0894821	0.000450536	0.00943023	0.962007
cg22255950	0.00134894	0.00594599	0.821072	-0.000275347	0.00334496	0.934588	-0.00141004	0.00479519	0.769434
cg22256063	-0.0164318	0.0197324	0.40733	0.0101184	0.0111006	0.364604	0.00862766	0.0159134	0.589124
cg22256082	-0.0156352	0.0188149	0.408304	0.0195529	0.0105845	0.0681806	0.0020576	0.0151735	0.892454
cg22256180	0.00248245	0.0108951	0.82031	-0.00857595	0.00612912	0.165388	-0.00668841	0.00878643	0.448632
cg22256199	0.00132167	0.00441362	0.765325	-0.00222594	0.00248292	0.372517	-0.000271504	0.0035594	0.939377
cg22256302	0.00224045	0.010916	0.837872	-0.00152853	0.00614089	0.804031	-0.00339949	0.00880331	0.700343
cg22256309	-0.00348555	0.0079526	0.662288	-0.00277865	0.0044738	0.536199	0.00691017	0.00641343	0.284326
cg22256354	0.0379413	0.033913	0.266384	-0.0457531	0.019078	0.0186639	-0.0182602	0.0273494	0.506156
cg22256377	-0.0176709	0.0122411	0.152535	-0.00046916	0.00688633	0.945843	0.0109482	0.00987193	0.270547
cg22256420	-0.0254101	0.0178139	0.15741	0.012748	0.0100213	0.206811	0.0098557	0.0143661	0.494557
cg22256433	-0.0292343	0.025806	0.260462	0.0217819	0.0145173	0.137214	0.018511	0.0208114	0.376265
cg22256482	0.00635038	0.0109067	0.561943	-0.00321046	0.00613566	0.602164	-0.00286034	0.0087958	0.745833
cg22256571	0.0127635	0.0091661	0.167413	-0.00627194	0.00515646	0.227227	-0.0148405	0.00739207	0.047859
cg22256604	-0.00586184	0.0048017	0.225543	0.00258435	0.00270123	0.341416	0.00292355	0.00387236	0.452349
cg22256607	0.0554739	0.119344	0.643245	-0.0456666	0.0671378	0.498231	-0.00353723	0.0962457	0.970769
cg22256631	-0.00199565	0.00307803	0.518505	-0.000268016	0.00173157	0.87736	-0.00141126	0.0024823	0.571176
cg22256664	0.0026791	0.00321911	0.4076	0.00142091	0.00181094	0.434854	0.000695911	0.00259608	0.789301
cg22256677	0.0016422	0.0095354	0.863673	0.000398224	0.00536422	0.940996	0.00197439	0.0076899	0.797991
cg22256784	0.0315919	0.0300294	0.295767	0.00754613	0.0168933	0.656233	-0.018861	0.0242175	0.43825
cg22256816	0.0136597	0.00812441	0.0963732	-0.00587881	0.00457045	0.201844	-0.00032319	0.006552	0.960774
cg22256839	0.0174577	0.0157844	0.271842	-0.00738402	0.00887965	0.407984	-0.00839255	0.0127295	0.511484
cg22256853	-0.00433352	0.0105709	0.682875	-0.00128125	0.00594674	0.829929	0.00372488	0.00852498	0.663265
cg22256865	-0.01842	0.00692988	0.0093884	0.00349387	0.00389846	0.372667	0.0125696	0.00558865	0.0270896
cg22256944	0.0129982	0.0193071	0.502626	0.00150404	0.0108614	0.890192	-0.00761221	0.0155704	0.626178
cg22256960	0.00525204	0.0128669	0.684167	-0.0107319	0.00723839	0.141868	-0.00467043	0.0103766	0.653791
cg22256974	0.00575544	0.00520825	0.272251	0.000225534	0.00292994	0.938824	-0.00228473	0.00420023	0.587898
cg22257008	-0.000832743	0.00700793	0.905692	0.00208027	0.00394237	0.599102	0.00264341	0.0056516	0.641176
cg22257056	0.00504383	0.00729388	0.491126	-0.00340893	0.00410323	0.408419	-0.002308	0.0058822	0.695767
cg22257099	0.00249873	0.00282424	0.378791	-0.0027489	0.0015888	0.0872289	-0.000702977	0.00227763	0.758348
cg22257101	0.00953605	0.00837349	0.25797	-0.00214439	0.00471057	0.650105	-0.00965514	0.00675286	0.156444
cg22257105	0.0134553	0.0100094	0.182439	0.00122005	0.00563086	0.828983	-0.0106681	0.00807215	0.18985
cg22257107	-0.0149691	0.0173166	0.389781	0.0125614	0.00974157	0.200734	0.0196103	0.0139651	0.163892
cg22257236	-0.00880826	0.0268379	0.743566	0.019888	0.0150979	0.191287	0.011738	0.0216436	0.589009
cg22257336	-0.00192386	0.00817022	0.814409	-0.000507183	0.00459622	0.912394	8.13367e-05	0.00658893	0.99018
cg22257374	0.00537705	0.00727414	0.461822	0.000922155	0.00409212	0.822249	-0.00499196	0.00586628	0.397184
cg22257477	-0.00321675	0.00803162	0.689785	-0.00197263	0.00451825	0.663514	0.000839329	0.00647716	0.897203
cg22257479	-0.00369246	0.00870731	0.67259	-0.00694425	0.00489837	0.159943	0.00730253	0.00702207	0.301318
cg22257487	-0.00551179	0.0123348	0.65612	-0.0114385	0.00693903	0.102957	0.00353271	0.00994748	0.723367
cg22257490	0.00293826	0.00229438	0.203805	-6.16872e-05	0.00129072	0.961993	-0.00185724	0.00185032	0.318353
cg22257514	-0.000506119	0.00833211	0.951706	0.00183528	0.00468729	0.696375	-0.00506068	0.00671949	0.45345
cg22257574	-0.00450702	0.00702529	0.522896	0.00648563	0.00395213	0.104483	-0.000983027	0.0056656	0.862665
cg22257585	-0.00459135	0.00325476	0.161995	0.0044213	0.00183099	0.0178926	0.00346479	0.00262482	0.190376
cg22257602	0.010085	0.0146515	0.493121	-0.00644761	0.00824232	0.436238	-0.00172088	0.0118158	0.884549
cg22257605	-0.0223056	0.0351472	0.527371	0.0155288	0.0197723	0.434415	0.0155033	0.0283447	0.585843
cg22257667	-0.0030844	0.00771611	0.690354	-0.000528527	0.00434076	0.903377	0.00699199	0.00622272	0.264336
cg22257680	0.00289097	0.0155987	0.853408	0.00316569	0.00877515	0.719177	-0.00186669	0.0125797	0.882387
cg22257704	0.0155301	0.0146636	0.292561	0.00596576	0.00824915	0.471544	-0.0211741	0.0118256	0.0769293
cg22257747	-0.0241541	0.00828769	0.00455321	0.000649703	0.00466231	0.889501	0.013344	0.00668367	0.0490783
cg22257753	-0.0031889	0.0111501	0.775576	-0.0109479	0.00627258	0.0845364	0.0126966	0.00899209	0.161608
cg22257786	-0.00647848	0.00728859	0.376591	0.00395246	0.00410026	0.337804	-0.000138842	0.00587794	0.98121
cg22257848	-0.00747492	0.017154	0.66412	0.0182652	0.00965011	0.0617947	0.00520311	0.013834	0.707771
cg22257941	0.0105525	0.00937091	0.263297	-0.00507127	0.00527168	0.338787	-0.00342574	0.00755724	0.651484
cg22258045	0.00137194	0.00783929	0.861489	-0.00547694	0.00441006	0.217682	0.0039902	0.00632206	0.529633
cg22258096	0.00228045	0.0278573	0.934949	-0.00397834	0.0156714	0.800216	-0.00780683	0.0224658	0.729076
cg22258115	0.002853	0.0206606	0.890497	-0.00104761	0.0116228	0.928393	0.0157894	0.0166619	0.346002
cg22258117	-0.000739302	0.00276175	0.789584	-0.00028666	0.00155364	0.854054	-0.000847834	0.00222723	0.7044
cg22258222	0.00707506	0.00801358	0.379789	-0.00537672	0.0045081	0.236314	0.00256364	0.00646261	0.692592
cg22258230	-0.0112867	0.0181616	0.535961	0.000112132	0.0102169	0.991269	0.0166984	0.0146465	0.257449
cg22258315	-0.00723643	0.0208335	0.72919	-0.0105604	0.0117201	0.370106	0.00162489	0.0168014	0.923183
cg22258322	0.00643576	0.0138034	0.642233	-0.0079271	0.00776521	0.310223	-0.00227626	0.0111318	0.838466
cg22258356	5.49536e-05	0.00886505	0.995069	-0.00214871	0.0049871	0.667665	-0.00060553	0.00714929	0.932701
cg22258358	0.0100429	0.0134475	0.457234	-0.00851406	0.00756502	0.263566	0.00167178	0.0108449	0.877854
cg22258388	-0.00816221	0.0114932	0.479539	0.00367511	0.00646561	0.571256	-0.0100037	0.0092688	0.283513
cg22258412	-0.0168891	0.0126136	0.184154	0.0131456	0.0070959	0.0674153	0.0082018	0.0101724	0.42233
cg22258437	0.000720124	0.00265894	0.787178	-0.00205028	0.00149581	0.174083	-0.000988846	0.00214432	0.645871
cg22258490	-0.00197451	0.009464	0.835233	0.00535195	0.00532405	0.317635	0.00318378	0.00763232	0.677624
cg22258527	0.00577043	0.0104446	0.582069	-0.00484565	0.00587569	0.411853	-0.00378215	0.00842312	0.65456
cg22258600	-0.106242	0.0688832	0.126704	0.0263849	0.0387508	0.497795	0.0819835	0.0555514	0.143689
cg22258711	0.00388404	0.0112793	0.731433	0.00188003	0.00634526	0.767733	-0.00056399	0.00909628	0.950707
cg22258719	0.00570592	0.00686822	0.40843	-0.00578328	0.00386377	0.13815	-0.000640254	0.00553893	0.908249
cg22258732	-0.0271711	0.0106338	0.0123937	0.00851964	0.0059821	0.158053	0.0172605	0.00857567	0.0473083
cg22258758	-0.0077629	0.0126595	0.541378	-0.00141722	0.00712173	0.842738	0.0026477	0.0102094	0.796
cg22258768	-0.0221748	0.0222621	0.322039	0.0259159	0.0125237	0.0415505	0.0150471	0.0179534	0.404315
cg22258836	-0.00387	0.00959205	0.687624	-0.00200932	0.00539609	0.710547	0.00478886	0.00773558	0.537527
cg22258841	0.0282596	0.023791	0.23821	-0.0195683	0.0133838	0.147405	-0.0300401	0.0191864	0.121134
cg22258863	0.0336015	0.0198027	0.0933905	-0.026946	0.0111402	0.0177052	-0.0230098	0.01597	0.153311
cg22258892	0.00943699	0.014423	0.514684	0.00361104	0.00811378	0.657414	-0.012861	0.0116315	0.271976
cg22258976	0.00114259	0.0031646	0.718956	-0.00189109	0.00178027	0.291132	0.000339544	0.00255212	0.894473
cg22259097	-0.00457285	0.00776502	0.557488	-0.00486029	0.00436828	0.269003	0.00840122	0.00626216	0.183304
cg22259123	0.00223411	0.00886891	0.801723	0.0012008	0.00498927	0.810386	0.00231074	0.0071524	0.747434
cg22259242	0.0074301	0.0102519	0.470594	-0.000605343	0.00576729	0.916654	-0.000823537	0.00826772	0.92089
cg22259283	-4.43151e-05	0.00569721	0.993812	-0.00176774	0.00320501	0.582701	-0.00210091	0.00459456	0.64865
cg22259285	-0.00989353	0.0140655	0.483735	0.0113138	0.00791265	0.156428	-0.00301862	0.0113432	0.790794
cg22259293	0.000811243	0.00421202	0.84773	-0.00161056	0.00236951	0.498538	-0.000215792	0.00339681	0.949495
cg22259330	0.00100494	0.00723755	0.889897	2.95294e-05	0.00407154	0.99423	0.00158237	0.00583677	0.786969
cg22259344	0.00221189	0.014785	0.881432	0.0208783	0.0083174	0.0139612	-0.013248	0.0119234	0.269662
cg22259448	-0.000712442	0.00687373	0.917694	0.000463582	0.00386687	0.904857	0.00181209	0.00554337	0.744553
cg22259536	-0.00815866	0.0161153	0.61398	-0.00084857	0.00906582	0.925646	0.0116047	0.0129963	0.374422
cg22259545	-0.00776916	0.0169906	0.64865	0.00458828	0.00955821	0.632435	0.00116125	0.0137022	0.93266
cg22259630	-0.00304779	0.0041399	0.463637	-0.00227889	0.00232893	0.330599	0.00113392	0.00333865	0.73497
cg22259678	0.00987559	0.00622313	0.116245	-0.00852806	0.00350087	0.0169399	-0.0055664	0.00501869	0.2705
cg22259698	-0.000313523	0.00367169	0.932153	0.00283406	0.00206554	0.173653	-0.00259324	0.00296106	0.383618
cg22259724	-0.00114658	0.0133447	0.931732	-0.00361126	0.00750719	0.631724	-0.0115772	0.010762	0.285082
cg22259756	-0.013144	0.0113749	0.251111	-0.000512563	0.00639902	0.936346	0.00843525	0.00917334	0.360416
cg22259765	0.016378	0.017139	0.341985	-0.0200763	0.00964169	0.0403273	-0.00129213	0.0138219	0.925739
cg22259778	0.00358658	0.00456971	0.434718	-0.0059189	0.00257073	0.0237554	-0.00149064	0.00368528	0.686873
cg22259797	-0.000997927	0.00870908	0.909045	-0.00263964	0.00489936	0.591452	0.00201616	0.0070235	0.774766
cg22259880	-0.00252527	0.00721203	0.727095	0.000747276	0.00405718	0.854306	0.00284716	0.00581619	0.625732
cg22259903	-0.0037326	0.0124273	0.76464	0.0111834	0.00699106	0.113381	0.00318946	0.0100221	0.751081
cg22260003	0.000687795	0.00926413	0.940992	-0.00366715	0.00521161	0.483573	0.00632456	0.00747113	0.399632
cg22260008	-0.0243053	0.0184438	0.19111	0.0104183	0.0103757	0.318178	0.00860224	0.0148741	0.564567
cg22260016	0.0304444	0.0231936	0.192845	-0.00786259	0.0130478	0.548379	-0.0222347	0.0187047	0.237858
cg22260039	-0.00481028	0.00884123	0.587815	0.00322168	0.0049737	0.518897	0.00689023	0.00713008	0.336605
cg22260076	0.000341167	0.00301005	0.910026	0.00320134	0.00169333	0.0620903	-0.00170724	0.00242748	0.483793
cg22260158	0.0116634	0.00965855	0.23056	-0.0036201	0.00543349	0.507052	-0.00912467	0.00778921	0.244691
cg22260196	0.0144603	0.0163151	0.37795	-0.00303018	0.00917818	0.742098	-0.0103882	0.0131574	0.431997
cg22260201	-0.0069706	0.020237	0.73136	0.00274271	0.0113845	0.810201	-0.0014794	0.0163203	0.927986
cg22260415	0.00676037	0.00390901	0.0873616	-0.00206656	0.00219904	0.350007	-0.00544265	0.00315245	0.0878934
cg22260478	0.00376876	0.0133014	0.777608	0.00791653	0.00748279	0.293069	-0.0121271	0.010727	0.261438
cg22260508	-0.000895945	0.0113544	0.937292	0.0133996	0.00638751	0.0388941	-0.00465327	0.00915685	0.612648
cg22260615	-0.0085861	0.00872713	0.327986	0.000836288	0.00490952	0.865147	0.0116371	0.00703806	0.101928
cg22260625	-0.00581042	0.0152774	0.704651	-0.00690815	0.00859442	0.423758	0.00618478	0.0123206	0.616974
cg22260627	7.63542e-05	0.0159907	0.996201	0.00293335	0.0089957	0.745163	0.000716032	0.0128958	0.955851
cg22260727	0.0274117	0.0156326	0.0831218	-0.010575	0.00879424	0.232511	-0.0192532	0.012607	0.13043
cg22260762	-0.00805739	0.00444231	0.07324	-0.000433173	0.00249906	0.862801	0.00391822	0.00358254	0.277176
cg22260782	-0.0177189	0.0177327	0.320523	0.0104456	0.00997564	0.298017	0.0230721	0.0143006	0.110372
cg22260869	-0.0405898	0.0255607	0.116004	0.022709	0.0143794	0.117988	0.0374566	0.0206136	0.0727294
cg22260896	-0.00498358	0.0138819	0.720487	0.00351301	0.0078094	0.653968	-0.00720867	0.0111952	0.521369
cg22260897	-0.00654843	0.00939356	0.487631	0.0017382	0.00528442	0.743018	0.0132486	0.00757551	0.0839238
cg22260950	-0.000233926	0.00259788	0.928464	-0.000590194	0.00146146	0.687345	4.46493e-05	0.00209508	0.983047
cg22260952	-0.00395889	0.00333885	0.239042	-0.00224363	0.00187829	0.235604	0.00488575	0.00269264	0.0731313
cg22260958	0.0151766	0.0248462	0.542946	-0.0188889	0.0139774	0.180157	-0.0106718	0.0200374	0.595705
cg22260973	-0.000569197	0.0074251	0.939075	0.00255667	0.00417705	0.542121	-7.82046e-05	0.00598803	0.98961
cg22261030	0.00367011	0.004556	0.422746	-0.000270008	0.00256301	0.916348	-0.00344939	0.00367422	0.350489
cg22261083	0.0195168	0.0239355	0.417128	-0.0203258	0.0134651	0.134875	-0.00696279	0.019303	0.71921
cg22261158	0.00510457	0.0123122	0.679483	-0.00161856	0.00692633	0.815794	-0.00227066	0.00992927	0.819664
cg22261207	-0.00768936	0.0182933	0.675299	0.00560712	0.010291	0.587279	0.00723189	0.0147527	0.625251
cg22261226	-0.00500514	0.00633911	0.431979	0.00345278	0.00356612	0.335682	0.00382221	0.00511222	0.456728
cg22261296	0.00574059	0.00544897	0.295089	0.00210363	0.00306536	0.494417	-0.00345459	0.00439436	0.433971
cg22261399	-0.00702218	0.00686757	0.309439	0.00684731	0.0038634	0.0799193	0.00533064	0.0055384	0.338535
cg22261528	-0.0108866	0.00495843	0.0308469	0.00294869	0.00278941	0.29346	0.00686557	0.00399877	0.0896351
cg22261612	0.00463149	0.0124128	0.709986	-0.00382074	0.0069829	0.585704	0.0038906	0.0100104	0.698502
cg22261640	0.00204501	0.0092092	0.824799	-0.00171999	0.00518071	0.740708	0.00299592	0.00742683	0.687673
cg22261669	0.0027501	0.004908	0.576728	-0.00297226	0.00276103	0.284748	-0.002199	0.00395809	0.579964
cg22261694	0.010019	0.022916	0.663071	0.00457726	0.0128916	0.723426	-0.0273018	0.0184808	0.14329
cg22261761	0.00414786	0.0120547	0.731631	-0.00640175	0.00678146	0.347842	-0.00112384	0.00972159	0.90824
cg22261780	0.00263101	0.00779876	0.736675	0.000264876	0.00438726	0.952	0.000757741	0.00628937	0.904388
cg22261853	-0.000215148	0.00729847	0.976552	-0.00380517	0.00410581	0.356666	0.0032926	0.0058859	0.577357
cg22261861	-9.68236e-05	0.00981082	0.992149	0.00359808	0.00551915	0.516208	0.00293409	0.00791201	0.711679
cg22261866	-0.00699716	0.0069029	0.313624	-0.00250527	0.00388328	0.520572	0.00651895	0.0055669	0.244863
cg22261880	-0.00408657	0.00338276	0.230376	-0.000535639	0.001903	0.779034	0.00527737	0.00272806	0.0563806
cg22261895	0.0352203	0.014053	0.014107	-0.0112175	0.00790562	0.159578	-0.0208354	0.0113331	0.0694894
cg22261972	0.0075037	0.00281852	0.0092804	0.000863663	0.00158558	0.587388	-0.00496765	0.00227302	0.0316041
cg22261987	-0.000242569	0.00727773	0.973489	-0.00137643	0.00409415	0.737552	0.00871512	0.00586918	0.141271
cg22262001	-0.0061544	0.00842933	0.467326	0.00794044	0.00474199	0.0977089	0.00527931	0.0067979	0.439545
cg22262055	-0.0209826	0.0129527	0.108949	-0.00366669	0.00728662	0.616119	0.0233855	0.0104458	0.0277845
cg22262095	0.000770152	0.00797998	0.923342	0.000149755	0.0044892	0.973467	-0.000345689	0.00643552	0.957288
cg22262121	-0.00891963	0.0216526	0.681419	0.0033785	0.0121809	0.782176	0.0212814	0.0174619	0.226317
cg22262140	0.00351092	0.00784887	0.655785	-0.000989038	0.00441545	0.823299	-0.0044854	0.00632978	0.480501
cg22262168	0.00315845	0.00418627	0.452647	0.00114735	0.00235502	0.627376	-2.69528e-05	0.00337605	0.993649
cg22262233	0.00591761	0.0136202	0.665047	0.00383831	0.00766217	0.617707	-0.00806919	0.0109841	0.464592
cg22262260	0.00753741	0.0173084	0.664321	-0.00548415	0.009737	0.574762	-0.0273874	0.0139585	0.0530284
cg22262325	0.00899396	0.0144853	0.536326	-0.00647439	0.00814884	0.429107	-0.00275519	0.0116818	0.814114
cg22262361	-0.00137479	0.00782257	0.860911	0.000682846	0.00440065	0.877056	0.00196001	0.00630857	0.756797
cg22262544	0.0148661	0.035647	0.677702	-0.0270578	0.0200535	0.18083	-0.00228733	0.0287478	0.93677
cg22262549	0.00148079	0.00341148	0.665345	-0.000381892	0.00191915	0.842746	-0.00140835	0.00275121	0.610048
cg22262581	0.000625593	0.0106171	0.953152	0.00163197	0.00597274	0.785334	-0.00402059	0.00856225	0.639863
cg22262622	0.0013849	0.00391038	0.724097	-0.0018741	0.00219982	0.396643	-0.00371093	0.00315356	0.242583
cg22262642	-0.0070665	0.0128103	0.582651	-0.000249241	0.00720652	0.972491	0.0106685	0.0103309	0.304687
cg22262670	-0.00161104	0.0147737	0.913422	-0.00645208	0.00831107	0.439713	0.00576635	0.0119144	0.629643
cg22262702	0.0105276	0.0356005	0.768168	-0.0113155	0.0200274	0.573562	-0.0243066	0.0287103	0.399586
