## Supplementary Data 13 SOX10+InteractionModelResult for "Neuron-Specific DNA Methylation Differences in the Prefrontal Cortex in Parkinson’s Disease" (part 70 of 85)

### Sheet: Sheet 1 (continued)
Supplementary Data 13: Results from linear regression analysis considering PD and GBA1 status in SOX10+ samples
cg22262704	-0.0264402	0.0114174	0.0229792	0.00276781	0.00642297	0.667615	0.0262253	0.00920768	0.00551279
cg22262707	0.0255067	0.0213862	0.236318	-0.0248741	0.012031	0.0417281	-0.0175682	0.0172471	0.311276
cg22262738	0.0309145	0.0177087	0.0844722	-0.00980417	0.00996217	0.32784	-0.0319877	0.0142813	0.0277119
cg22262753	0.00523108	0.0138036	0.705658	0.00531676	0.00776531	0.495408	-0.00428586	0.011132	0.701196
cg22262757	-0.0183627	0.0173952	0.294134	0.0157854	0.00978581	0.110431	0.0193645	0.0140285	0.171093
cg22262760	0.00323621	0.00879307	0.713758	0.00133645	0.00494661	0.787681	-0.000741715	0.00709124	0.916943
cg22262812	0.0380919	0.0240313	0.116659	-0.00132351	0.013519	0.922242	-0.0228444	0.0193802	0.241789
cg22262889	0.00268891	0.00306912	0.383435	0.00153674	0.00172656	0.375945	-0.00028398	0.00247512	0.908927
cg22262895	0.00245935	0.0101244	0.808658	0.00210365	0.00569558	0.712787	0.0016677	0.00816493	0.838645
cg22263007	0.00599167	0.00395333	0.133331	-0.00136246	0.00222398	0.54176	-0.00332588	0.0031882	0.29982
cg22263031	0.000172217	0.00602454	0.977262	-0.00210169	0.00338915	0.536836	0.00161356	0.00485853	0.740624
cg22263040	0.00826172	0.0157135	0.600416	-0.000458874	0.00883978	0.958722	-0.00705125	0.0126723	0.579379
cg22263059	0.0041419	0.0118529	0.727621	0.00203057	0.00666793	0.76147	-0.0101388	0.00955885	0.291845
cg22263126	-0.000203428	0.00763764	0.978813	0.0040341	0.00429662	0.350442	-0.0038568	0.00615944	0.532887
cg22263180	0.0175062	0.0445437	0.695295	-0.0207317	0.0250584	0.410365	-0.00670199	0.0359226	0.852444
cg22263241	0.00272537	0.00259481	0.296549	-0.00329526	0.00145973	0.0265435	-0.00248128	0.0020926	0.23903
cg22263310	0.00277062	0.0138143	0.84152	-0.00259092	0.00777132	0.739657	0.0066421	0.0111406	0.552622
cg22263379	0.00449379	0.00853572	0.599933	-0.00443077	0.00480184	0.358763	-9.92847e-05	0.0068837	0.988526
cg22263420	0.0108385	0.0126243	0.393009	0.00102993	0.00710192	0.885037	-0.0138308	0.010181	0.177903
cg22263434	0.0014155	0.00367186	0.700832	0.00378463	0.00206564	0.070426	-0.00238444	0.0029612	0.422935
cg22263512	0.00286542	0.0025448	0.263338	0.000890062	0.00143159	0.535785	-0.0022175	0.00205227	0.282971
cg22263514	0.00269236	0.0148424	0.856488	-0.0092843	0.0083497	0.269302	0.00135061	0.0119698	0.910427
cg22263548	0.00510655	0.0140646	0.717447	0.000284542	0.00791213	0.971396	-0.0117151	0.0113425	0.304603
cg22263591	-0.00139699	0.0235985	0.952933	-0.0125624	0.0132755	0.346685	-0.00804534	0.0190312	0.673549
cg22263612	0.0123522	0.0114019	0.281718	-0.000933592	0.00641423	0.884621	-0.0146515	0.00919515	0.114783
cg22263659	0.000566352	0.00888869	0.949346	0.00542557	0.0050004	0.280978	0.00324388	0.00716835	0.652041
cg22263698	-0.0037126	0.0122819	0.763175	-0.00724137	0.00690929	0.297581	-0.0018698	0.00990485	0.850718
cg22263704	-0.00500779	0.0245676	0.838968	0.00778795	0.0138207	0.574578	0.00402379	0.0198127	0.839549
cg22264014	-0.00154961	0.0037489	0.68039	0.000841724	0.00210897	0.690809	-0.000639743	0.00302332	0.832924
cg22264019	-0.0129361	0.0173935	0.45909	0.0145276	0.00978487	0.141322	-0.00140253	0.0140271	0.92059
cg22264170	-0.00526843	0.0112389	0.640436	-0.00524441	0.00632254	0.409157	0.00382246	0.0090637	0.674285
cg22264218	0.0153674	0.0151051	0.311868	-0.0068153	0.0084975	0.424769	-0.0100311	0.0121816	0.412548
cg22264226	0.00722598	0.00895679	0.422056	-0.000998639	0.00503871	0.843367	-0.00696674	0.00722327	0.337538
cg22264251	0.000522234	0.0167149	0.975149	0.00172824	0.0094031	0.854613	-0.000617178	0.0134799	0.963589
cg22264257	-0.022376	0.0133286	0.0968633	0.00848088	0.00749808	0.261206	0.00903988	0.0107489	0.402705
cg22264275	0.0170565	0.0201117	0.39877	0.00821743	0.011314	0.469646	-0.0115093	0.0162192	0.479891
cg22264307	0.000857212	0.00586146	0.884074	-0.00173531	0.00329741	0.600074	0.000714733	0.00472702	0.880175
cg22264317	0.00048574	0.00347197	0.889068	0.00103503	0.00195319	0.597551	-0.000394222	0.0028	0.888366
cg22264386	-0.0149761	0.00712249	0.0384535	0.0034626	0.00400681	0.389922	0.0111123	0.00574398	0.0563664
cg22264393	-0.00128896	0.00779171	0.869001	0.00450266	0.00438329	0.307225	-0.00509516	0.00628368	0.419713
cg22264402	0.012177	0.0119642	0.311666	-0.00255151	0.00673054	0.705563	-0.00917197	0.0096486	0.344502
cg22264409	-0.0281148	0.0178286	0.118521	0.0194441	0.0100296	0.0558595	0.0148947	0.014378	0.303168
cg22264420	0.00292383	0.0151956	0.847878	0.000237433	0.00854842	0.977907	-0.0086999	0.0122546	0.479692
cg22264436	0.00136984	0.0116652	0.906797	0.00580469	0.00656237	0.378899	0.00399822	0.00940752	0.671909
cg22264444	-0.0186727	0.00803339	0.0224904	-0.00193921	0.00451925	0.668936	0.01548	0.00647859	0.0190879
cg22264517	0.000396611	0.0027438	0.88541	-0.00363365	0.00154355	0.0208744	0.00052937	0.00221276	0.811499
cg22264616	-0.000736917	0.0126039	0.953514	-0.000493903	0.00709045	0.94463	0.00100186	0.0101645	0.921716
cg22264625	-0.0004577	0.015275	0.976166	0.00109655	0.00859309	0.89876	0.00872152	0.0123187	0.480887
cg22264649	0.0172266	0.0210095	0.414541	-0.0136662	0.011819	0.250803	-0.0139242	0.0169433	0.413483
cg22264718	-0.00231733	0.0103867	0.823988	-0.00278869	0.0058431	0.6344	0.00193513	0.00837641	0.817853
cg22264766	-0.0011952	0.00687763	0.862451	-0.00136384	0.00386906	0.725337	0.0021733	0.00554652	0.696163
cg22264813	0.00416745	0.0162249	0.797911	-0.00164913	0.00912743	0.85705	-0.0135219	0.0130847	0.304339
cg22264836	0.0419091	0.042759	0.329807	0.00927853	0.0240544	0.70066	-0.0368369	0.0344833	0.288431
cg22264853	-0.00508523	0.00853379	0.55283	0.0119625	0.00480075	0.0146519	0.00437669	0.00688214	0.526518
cg22264898	0.0285509	0.0192158	0.141029	-0.00192425	0.01081	0.859141	-0.0340799	0.0154967	0.0305815
cg22264930	-0.0146694	0.00888121	0.102279	0.000418571	0.0049962	0.93343	0.0113465	0.00716232	0.116864
cg22264946	-0.00229962	0.00261151	0.381033	-0.000703656	0.00146913	0.633196	0.00480825	0.00210607	0.0249236
cg22264975	0.00322668	0.00641041	0.61602	-0.00393962	0.00360623	0.277722	-0.00168628	0.00516972	0.745087
cg22264980	-0.00954726	0.0137982	0.490874	-0.00189684	0.00776231	0.807537	0.00810267	0.0111277	0.468521
cg22265078	0.0134353	0.01525	0.380799	0.00676848	0.00857901	0.432331	-0.0105485	0.0122985	0.393467
cg22265086	0.00232253	0.00382717	0.545566	-0.00158801	0.00215301	0.462803	0.000834045	0.00308645	0.78764
cg22265110	0.00011428	0.00459982	0.980237	0.00233907	0.00258767	0.368587	0.000610651	0.00370956	0.869638
cg22265115	0.00263028	0.00923887	0.776569	0.000109078	0.0051974	0.983305	0.00187634	0.00745075	0.801778
cg22265133	-0.00702252	0.0112041	0.532481	0.00355123	0.00630293	0.574629	0.0113471	0.0090356	0.212624
cg22265142	0.00230065	0.0060322	0.703862	-0.000748236	0.00339346	0.826016	0.00121416	0.00486471	0.80351
cg22265151	0.016827	0.0111278	0.134201	0.00644982	0.00626002	0.305782	-0.0126884	0.00897407	0.161046
cg22265293	-0.0256977	0.025392	0.314392	0.022426	0.0142845	0.120141	0.00970706	0.0204776	0.636692
cg22265294	0.0103442	0.00945685	0.277119	-0.00972941	0.00532003	0.0709326	-0.00612734	0.00762655	0.423972
cg22265303	-0.0241826	0.0134478	0.0756873	0.0107669	0.00756518	0.158333	0.0204839	0.0108451	0.0623328
cg22265335	0.00436813	0.00699578	0.53404	-0.00365133	0.00393553	0.356145	-0.00347102	0.0056418	0.540044
cg22265379	-0.0065743	0.0114225	0.566435	0.00431813	0.00642581	0.503408	0.00789271	0.00921175	0.39396
cg22265394	0.00373482	0.00719526	0.605063	-0.000424961	0.00404775	0.916634	-0.00579057	0.00580267	0.321153
cg22265430	-0.0108465	0.0186259	0.561882	0.0144463	0.0104782	0.171602	0.0120516	0.015021	0.424609
cg22265441	-0.00191192	0.0083943	0.820377	0.000292499	0.00472228	0.950756	-0.00128978	0.00676965	0.849353
cg22265452	0.010593	0.0166981	0.527533	-0.00135074	0.00939364	0.886005	-0.0179073	0.0134663	0.187146
cg22265458	-0.00949299	0.0115655	0.414056	0.0090496	0.00650628	0.167886	0.00386664	0.0093271	0.679508
cg22265501	0.00297112	0.0128784	0.818098	-0.00337239	0.00724484	0.642773	-0.000610893	0.0103859	0.953234
cg22265539	0.0147649	0.0114683	0.201432	-0.00889065	0.0064516	0.171804	-0.0076064	0.00924872	0.413135
cg22265544	-0.000555551	0.0183528	0.975922	0.00130538	0.0103245	0.899687	0.00749016	0.0148008	0.614121
cg22265605	0.00498273	0.0165678	0.764341	0.00704622	0.00932034	0.451737	-0.00885358	0.0133612	0.509359
cg22265636	0.0126363	0.0102272	0.220027	-0.00220949	0.00575338	0.701912	-0.00605975	0.00824779	0.464537
cg22265640	-0.0188978	0.0159117	0.238272	0.0036045	0.00895125	0.688194	0.009887	0.0128321	0.443146
cg22265644	-0.00258807	0.00387625	0.50615	0.00347897	0.00218061	0.114333	0.00146696	0.00312603	0.640075
cg22265785	0.0284804	0.0201008	0.160173	-0.0187507	0.0113078	0.100963	-0.0217381	0.0162104	0.183495
cg22265796	-0.0161482	0.00697927	0.0230963	-0.00406527	0.00392624	0.303414	0.0110785	0.00562849	0.052293
cg22265998	0.029355	0.0193121	0.132214	-0.000295982	0.0108642	0.978329	-0.0104661	0.0155744	0.503402
cg22266001	-0.0341662	0.036934	0.357553	0.0231422	0.0207775	0.268501	0.0297865	0.0297857	0.320136
cg22266009	0.00770159	0.0124064	0.536407	0.001808	0.00697929	0.796222	-0.00970113	0.0100052	0.334992
cg22266010	0.000910938	0.00949459	0.923792	-0.00034773	0.00534126	0.948245	-0.00397195	0.00765698	0.605293
cg22266072	0.0263572	0.0152707	0.0879803	-0.0176463	0.00859064	0.0430351	-0.0308401	0.0123152	0.0141816
cg22266085	0.0495252	0.0141366	0.000735299	-0.0139911	0.00795263	0.0821237	-0.0432744	0.0114005	0.000275123
cg22266091	-0.00553373	0.00370701	0.139199	0.00253252	0.00208541	0.227959	0.00432221	0.00298955	0.151918
cg22266095	0.0129271	0.0190934	0.500214	-0.0130342	0.0107411	0.228307	-0.0156105	0.015398	0.313556
cg22266107	-0.000639817	0.00978556	0.948022	0.00672392	0.00550495	0.225299	-0.00320227	0.00789164	0.685924
cg22266187	-0.0056976	0.0135205	0.674522	0.001767	0.00760604	0.816852	0.0094674	0.0109037	0.387688
cg22266211	-0.0327044	0.0137288	0.0194418	-7.75696e-05	0.00772324	0.99201	0.0350291	0.0110717	0.00216035
cg22266222	0.00337154	0.0231365	0.884485	0.0103566	0.0130156	0.42842	0.00924323	0.0186586	0.621606
cg22266303	0.000156322	0.0067128	0.981476	0.00218863	0.00377634	0.563741	-0.00168306	0.00541359	0.756642
cg22266348	-0.0305855	0.0128318	0.0193733	0.00625883	0.00721865	0.388363	0.0240586	0.0103483	0.0224624
cg22266404	-0.0114595	0.0145897	0.434373	-0.00345848	0.00820755	0.674543	0.00378084	0.011766	0.748744
cg22266405	0.00836213	0.0111795	0.45653	-0.0115909	0.00628909	0.068813	-0.00442076	0.00901576	0.625159
cg22266441	-0.0195389	0.0242458	0.422567	-0.0128253	0.0136396	0.34973	0.000894999	0.0195532	0.963599
cg22266470	0.00238767	0.00251278	0.344699	0.000154466	0.00141358	0.913244	-0.00257649	0.00202645	0.207044
cg22266511	0.0110987	0.0182502	0.544714	-0.00630577	0.0102668	0.54073	-0.00852112	0.014718	0.564149
cg22266518	0.00606032	0.0115378	0.600773	-0.00126033	0.0064907	0.846503	0.00432115	0.00930478	0.643548
cg22266590	0.019787	0.0172322	0.254084	-0.0114486	0.00969411	0.240905	-0.00412107	0.013897	0.767539
cg22266593	0.0352672	0.0126485	0.00653786	0.00383472	0.00711554	0.59135	-0.032437	0.0102005	0.00205606
cg22266602	-0.00373795	0.00275085	0.177793	0.00158601	0.00154751	0.30833	0.00222768	0.00221844	0.31815
cg22266693	-0.0190738	0.0226283	0.401641	0.0103074	0.0127297	0.420369	0.0226765	0.0182488	0.217421
cg22266718	0.0022944	0.00786368	0.771172	0.00634314	0.00442377	0.155277	0.00160748	0.00634172	0.800512
cg22266746	-0.0365706	0.0280522	0.195869	0.0108255	0.015781	0.494592	0.0253043	0.0226229	0.266495
cg22266749	0.0232057	0.0173931	0.185706	-0.00240264	0.00978462	0.806621	-0.02624	0.0140268	0.0648275
cg22266824	-0.0108716	0.0187986	0.564577	0.0157864	0.0105753	0.139203	0.0127412	0.0151603	0.403025
cg22266877	0.0104011	0.0089076	0.246205	-0.000875494	0.00501104	0.861721	-0.0098433	0.0071836	0.174218
cg22266967	-0.0033043	0.00868112	0.704427	0.0104536	0.00488364	0.0351753	-0.00549117	0.00700096	0.435018
cg22267046	0.00478852	0.0219992	0.828209	-0.0244222	0.0123758	0.0517004	0.0032146	0.0177414	0.856648
cg22267131	-0.0114458	0.010726	0.288945	0.00549874	0.00603402	0.36472	0.0125262	0.0086501	0.151269
cg22267151	-0.0126581	0.00674565	0.0640212	0.00130194	0.00379482	0.732382	0.0112339	0.00544008	0.0419677
cg22267176	0.00460278	0.00331091	0.168102	-0.00208934	0.00186258	0.265129	-0.00161529	0.00267011	0.546821
cg22267183	-0.0144461	0.00843969	0.0906015	0.000643291	0.00474781	0.892543	0.00725333	0.00680625	0.289583
cg22267191	-0.00719923	0.01112	0.519109	0.00578179	0.00625563	0.35797	0.00564204	0.00896779	0.530941
cg22267234	0.0178734	0.00896244	0.0493298	-0.00466772	0.00504189	0.357177	-0.0171573	0.00722783	0.0198602
cg22267351	-0.00342315	0.0178443	0.84833	0.0040453	0.0100385	0.687975	0.00787276	0.0143907	0.585762
cg22267402	-0.0052919	0.00767401	0.492332	-0.00106078	0.00431707	0.806493	0.00435296	0.00618876	0.483751
cg22267527	0.00323272	0.00665238	0.628254	0.00293127	0.00374235	0.435645	-0.00234031	0.00536486	0.663776
cg22267542	0.0162131	0.0177288	0.363039	-0.0168492	0.00997349	0.094808	-0.0024371	0.0142975	0.865057
cg22267551	-0.00718233	0.00947582	0.450569	0.00728122	0.0053307	0.175572	0.00523133	0.00764185	0.495482
cg22267597	0.00466937	0.00308852	0.134282	-0.00114818	0.00173747	0.510505	-0.00214822	0.00249076	0.390853
cg22267613	0.00125576	0.00846144	0.882371	0.00646245	0.00476005	0.17817	-0.00240559	0.00682379	0.725314
cg22267665	0.0294855	0.0354663	0.408095	-0.0152632	0.0199518	0.446388	-0.0166205	0.0286021	0.562714
cg22267770	-0.00334579	0.00723838	0.645099	-0.000502173	0.00407201	0.902142	0.00397018	0.00583745	0.498275
cg22267830	-0.0213655	0.0174411	0.223955	0.0126735	0.00981163	0.199967	0.0154891	0.0140655	0.273914
cg22267910	-0.00187863	0.0104161	0.857301	-0.00278159	0.00585968	0.636217	0.00954085	0.00840017	0.259236
cg22267941	-0.0138318	0.010505	0.191483	-0.0035169	0.00590965	0.553351	0.00975532	0.00847181	0.252754
cg22267947	-0.0215844	0.00957283	0.0267192	0.00507682	0.00538527	0.348494	0.0136218	0.00772008	0.0812469
cg22267955	0.0125576	0.010728	0.245053	-0.00161946	0.00603513	0.789088	-0.00391835	0.00865169	0.651775
cg22268025	0.00236841	0.0154182	0.878281	-0.00705914	0.00867364	0.417999	0.00724333	0.0124341	0.561748
cg22268049	-0.00910923	0.0198751	0.64789	-0.00692211	0.0111809	0.537506	0.00130743	0.0160285	0.935181
cg22268093	0.00619034	0.0104844	0.556467	0.00407844	0.00589809	0.491145	-0.010305	0.00845523	0.226304
cg22268113	-0.00304546	0.00436955	0.487721	0.00500678	0.00245812	0.0447791	-0.000713489	0.00352386	0.84003
cg22268164	0.00393157	0.0123622	0.751241	0.00425533	0.00695447	0.542248	-0.00364418	0.00996961	0.715625
cg22268186	0.00686306	0.0113207	0.545971	0.000722034	0.00636855	0.910001	-0.000818599	0.00912966	0.928765
cg22268231	-0.0196068	0.00955618	0.0432731	0.00950656	0.0053759	0.0805876	0.0157895	0.00770665	0.0435647
cg22268248	-0.00599363	0.00848084	0.481669	0.00308376	0.00477096	0.519788	0.00712123	0.00683944	0.300735
cg22268255	0.00595303	0.00850574	0.485911	0.00120315	0.00478497	0.802078	-0.0059997	0.00685952	0.384227
cg22268256	-0.00206165	0.00579422	0.722863	-0.00198072	0.00325959	0.545033	0.00650703	0.0046728	0.167393
cg22268271	0.00273385	0.00395959	0.491801	-0.000489518	0.0022275	0.826584	-0.000620287	0.00319324	0.846444
cg22268279	-0.00103405	0.0107561	0.923638	0.0122928	0.00605091	0.0453212	-2.56311e-05	0.00867431	0.997649
cg22268302	-0.00202914	0.00843399	0.810451	0.001139	0.00474461	0.810861	-0.00684948	0.00680165	0.316777
cg22268309	-0.00372152	0.0151027	0.805955	0.0119322	0.00849613	0.163835	-0.000171947	0.0121797	0.988769
cg22268340	-0.0135163	0.0161955	0.406298	-0.00556366	0.00911089	0.543054	0.015635	0.013061	0.234604
cg22268341	-0.0218293	0.0166349	0.192966	0.00525877	0.0093581	0.57563	0.0183793	0.0134153	0.174288
cg22268403	-4.4146e-05	0.0188927	0.998141	-0.00426396	0.0106282	0.689285	-0.00426895	0.0152361	0.780016
cg22268467	-0.0036528	0.0040374	0.36816	0.00387547	0.00227127	0.091604	0.00213549	0.003256	0.513683
cg22268510	0.0207785	0.0175911	0.240821	-0.00664163	0.00989603	0.50395	-0.0161747	0.0141865	0.257427
cg22268718	0.00730441	0.00964322	0.450866	-0.00188759	0.00542487	0.728737	-0.0100874	0.00777685	0.198103
cg22268740	0.0191619	0.0268757	0.47781	-0.018299	0.0151191	0.229511	-0.0167152	0.0216741	0.442723
cg22268760	0.006333	0.00429302	0.143858	0.000858261	0.00241508	0.723188	-0.0039038	0.00346214	0.262675
cg22268803	-2.97119e-05	0.0164778	0.998566	0.00834451	0.00926974	0.370563	-0.00438764	0.0132887	0.742078
cg22268918	0.000710367	0.0119512	0.952742	-0.016118	0.00672323	0.0187044	0.00712522	0.00963811	0.461777
cg22269122	-0.000578452	0.018354	0.974932	-0.00734384	0.0103252	0.478873	-0.0134089	0.0148017	0.367549
cg22269164	0.0134199	0.00797149	0.0959509	-0.00598692	0.00448443	0.185426	-0.00832912	0.00642867	0.198613
cg22269353	0.0137466	0.00908439	0.133934	0.00240219	0.00511049	0.639523	-0.00764634	0.00732617	0.299582
cg22269416	-0.00347465	0.0113019	0.759261	0.00601082	0.00635797	0.347135	0.00410314	0.0091145	0.653729
cg22269509	0.0269496	0.0154039	0.0838081	-0.00387276	0.00866557	0.656074	-0.0142057	0.0124226	0.256026
cg22269526	0.00986655	0.0059871	0.103051	0.000483615	0.00336809	0.886166	-0.00890669	0.00482834	0.0685691
cg22269543	-0.00204829	0.00346678	0.556198	0.00351832	0.00195026	0.0747696	0.00283276	0.00279581	0.313833
cg22269552	0.0263329	0.0120117	0.0310936	-0.00370574	0.00675728	0.584849	-0.0221342	0.00968692	0.0248057
cg22269582	0.00973289	0.0103273	0.348637	-0.013151	0.0058097	0.0261446	0.00351412	0.00832853	0.674136
cg22269608	-0.012529	0.027106	0.645102	0.0143656	0.0152487	0.348816	0.0169216	0.0218598	0.441022
cg22269622	0.00260871	0.00233063	0.266158	-0.000375943	0.00131111	0.775012	-0.00118707	0.00187955	0.529363
cg22269628	0.00691946	0.00734054	0.348538	-0.0027332	0.00412948	0.509841	-0.00472625	0.00591983	0.426877
cg22269713	-0.00371198	0.0114091	0.745714	-0.00464293	0.00641829	0.471427	0.00529072	0.00920097	0.566798
cg22269795	-0.00143761	0.00313534	0.64775	-0.000426195	0.00176381	0.809646	-0.000948636	0.00252852	0.708465
cg22269902	-0.00705509	0.0148266	0.635409	-0.00590263	0.00834083	0.48108	0.00995378	0.011957	0.407481
cg22269913	0.000915133	0.0062039	0.883079	-0.00470009	0.00349005	0.181653	0.00234591	0.00500318	0.640353
cg22269969	-0.00901935	0.0101662	0.37748	-0.00190356	0.00571908	0.740072	0.0134693	0.00819861	0.104103
cg22270027	-0.0110665	0.0264865	0.677133	0.00291024	0.0149002	0.845612	0.0107796	0.0213602	0.615106
cg22270262	0.00167355	0.00758934	0.826	-0.00232579	0.00426944	0.58735	0.00255206	0.00612048	0.677751
cg22270364	-0.0160497	0.0189589	0.399623	0.00947037	0.0106655	0.377076	0.0177383	0.0152895	0.249232
cg22270384	-0.0088673	0.00766565	0.250612	0.0110996	0.00431237	0.0117894	0.00322844	0.00618202	0.602868
cg22270390	0.0187259	0.0179618	0.300118	-0.0102789	0.0101045	0.31192	-0.0055797	0.0144854	0.701055
cg22270467	-0.0293492	0.0184201	0.114801	0.00674851	0.0103624	0.516642	0.0284106	0.0148551	0.0591775
cg22270593	0.0087475	0.0115409	0.450572	-0.0029787	0.00649241	0.64755	-0.00229416	0.00930722	0.805895
cg22270604	-0.00363308	0.00209951	0.0871796	0.00328774	0.00118109	0.00662321	0.00195772	0.00169316	0.250818
cg22270609	0.0133721	0.0199157	0.503764	-0.0186699	0.0112038	0.0993152	-0.0223499	0.0160612	0.167692
cg22270690	0.00136263	0.0245308	0.955833	0.0174807	0.0138	0.208718	0.000636125	0.0197831	0.974424
cg22270798	-0.0208184	0.00996739	0.0397308	0.00501366	0.00560723	0.373771	0.0139054	0.00803828	0.0872782
cg22270805	-0.00579021	0.00712785	0.418868	0.000833523	0.00400983	0.835828	-0.000419273	0.00574831	0.942026
cg22270818	0.0131675	0.0112347	0.244457	-0.00851998	0.00632016	0.18122	-0.00458358	0.0090603	0.614238
cg22270828	-0.00999391	0.0130874	0.447203	0.00582819	0.00736242	0.430789	0.00512872	0.0105544	0.628266
cg22270863	-0.000558861	0.00766033	0.942013	-0.000207225	0.00430938	0.96176	0.00516858	0.00617773	0.405137
cg22270914	-0.00777752	0.00496761	0.121147	0.00181288	0.00279457	0.518271	0.00323636	0.00400617	0.421435
cg22271113	-0.0034925	0.00900804	0.6992	0.00198704	0.00506754	0.695958	0.00342016	0.0072646	0.638991
cg22271163	-0.01499	0.00974275	0.127622	0.00281454	0.00548086	0.608918	0.0150272	0.00785712	0.059172
cg22271212	-0.000331297	0.00308614	0.914764	-0.000910013	0.00173613	0.601531	0.00107774	0.00248884	0.666091
cg22271305	-0.0625036	0.0227948	0.00744429	0.0137553	0.0128234	0.286455	0.051276	0.0183831	0.00651817
cg22271341	-0.0175145	0.0116529	0.136541	0.00150554	0.00655543	0.818905	0.00664478	0.00939757	0.481454
cg22271353	-0.0115907	0.00782402	0.142192	0.00339755	0.00440147	0.442306	0.0150904	0.00630974	0.0189811
cg22271374	-0.00885693	0.0115586	0.445644	-0.00153688	0.0065024	0.813726	0.00929588	0.00932155	0.321475
cg22271479	0.0088322	0.0157423	0.57624	0.0112426	0.00885595	0.207728	-0.00285983	0.0126955	0.822315
cg22271562	-0.0193087	0.0114223	0.0946089	0.00808282	0.00642571	0.211878	0.0101192	0.00921161	0.275074
cg22271577	0.0495551	0.0271911	0.0718995	-0.0258211	0.0152966	0.0950708	-0.0288559	0.0219285	0.191742
cg22271663	-0.0113617	0.0176584	0.521686	-0.00441672	0.00993386	0.657729	0.0154786	0.0142407	0.280142
cg22271677	-6.07702e-05	0.0314968	0.998465	0.0219392	0.0177188	0.219054	0.00909114	0.0254008	0.7213
cg22271697	0.0257892	0.0224638	0.254175	-0.0248218	0.0126372	0.0527762	-0.0133659	0.0181161	0.462672
cg22271869	-0.00702141	0.00859993	0.416526	-0.00468324	0.00483796	0.335781	0.00029787	0.00693548	0.965843
cg22271905	-0.0102721	0.0126569	0.419297	0.0192588	0.00712024	0.00825544	0.0074905	0.0102073	0.465065
cg22271921	0.00385707	0.00314196	0.222985	0.00126926	0.00176753	0.474668	-0.00371244	0.00253385	0.146574
cg22271962	0.0018816	0.00987614	0.849356	-0.00198864	0.0055559	0.721281	-0.00114111	0.00796469	0.886415
cg22272011	0.00745722	0.00678916	0.275131	-0.00513804	0.0038193	0.182112	-0.00128102	0.00547517	0.815572
cg22272046	0.017435	0.0127879	0.176359	0.00029928	0.00719395	0.966914	-0.00964541	0.0103129	0.352297
cg22272056	-0.0193996	0.015831	0.223803	0.0182527	0.00890587	0.0434953	0.0175964	0.0127671	0.171739
cg22272063	0.000856121	0.00760051	0.910582	0.0104866	0.00427573	0.0162283	-0.00888112	0.00612949	0.15104
cg22272070	-0.0125138	0.020491	0.543028	0.0195888	0.0115274	0.0929142	0.0166893	0.0165251	0.315392
cg22272090	0.00999788	0.00990913	0.315859	-0.00260185	0.00557446	0.641877	-0.017479	0.00799129	0.0314703
cg22272100	0.00326151	0.00837524	0.697937	-0.00583948	0.00471156	0.21861	-0.00422334	0.00675427	0.53346
cg22272129	0.00723802	0.00747676	0.335756	-0.00389116	0.00420611	0.357522	-0.00731944	0.00602969	0.228148
cg22272165	-0.00554308	0.0187421	0.768139	-0.00155504	0.0105435	0.883097	0.00043214	0.0151147	0.977258
cg22272218	0.00491881	0.0103593	0.636131	-0.00476744	0.00582768	0.415606	0.00540387	0.0083543	0.519481
cg22272240	-0.00814198	0.00936396	0.387021	0.00265384	0.00526777	0.615714	0.00164033	0.00755164	0.828561
cg22272282	0.0276392	0.026933	0.3077	-0.0143107	0.0151514	0.347586	-0.021984	0.0217203	0.314343
cg22272305	-0.0119292	0.0133674	0.374694	0.00418649	0.00751996	0.579183	-0.00297281	0.0107803	0.783399
cg22272322	0.00376541	0.00382319	0.327475	-0.00138967	0.00215077	0.519938	-0.000503343	0.00308324	0.870708
cg22272362	-0.0118385	0.0155026	0.447193	0.00810293	0.00872109	0.355459	0.0142617	0.0125022	0.257181
cg22272369	-0.0348349	0.0250519	0.168005	0.0169372	0.0140931	0.232777	0.0218907	0.0202033	0.28164
cg22272421	0.0160375	0.0327028	0.625115	0.00277129	0.0183972	0.88062	-0.0077125	0.0263734	0.770667
cg22272457	0.000368299	0.00297416	0.90174	-0.00232717	0.00167314	0.167885	0.000654011	0.00239853	0.785767
cg22272458	0.00502835	0.022223	0.821537	-0.00583029	0.0125017	0.642152	-0.00535956	0.0179219	0.765631
cg22272473	-0.00213161	0.00859867	0.80481	-0.00215727	0.00483725	0.656752	0.0100537	0.00693447	0.150788
cg22272492	-0.0107416	0.00845719	0.20751	-0.0041426	0.00475766	0.386358	0.012879	0.00682036	0.0623938
cg22272502	-0.00988843	0.0101651	0.333423	0.00227347	0.00571847	0.691947	0.000280081	0.00819774	0.972825
cg22272508	-0.00547046	0.00804672	0.498455	0.00116065	0.00452675	0.798263	-0.00156953	0.00648934	0.809469
cg22272544	-0.0242433	0.0128542	0.062708	0.0111802	0.00723125	0.125796	0.00942099	0.0103664	0.366024
cg22272545	0.000526977	0.00226603	0.816666	0.000248991	0.00127477	0.845608	-7.32514e-05	0.00182746	0.96812
cg22272549	-0.0278248	0.0168343	0.102049	0.00404544	0.00947029	0.670334	0.0171065	0.0135762	0.211103
cg22272592	-0.00366421	0.0129276	0.777528	-0.0101265	0.00727251	0.167422	0.00143967	0.0104255	0.890495
cg22272630	0.0160864	0.00988005	0.10719	-0.00194905	0.0055581	0.726705	-0.00999627	0.00796784	0.213071
cg22272641	0.00988773	0.0143615	0.493019	0.00307698	0.00807915	0.704261	-0.0040119	0.0115819	0.729903
cg22272644	0.0127837	0.00952579	0.183168	-0.00887327	0.00535881	0.101444	-0.00666353	0.00768214	0.388162
cg22272654	0.00713148	0.0093349	0.447007	-0.00599616	0.00525142	0.256737	-0.00286004	0.0075282	0.70496
cg22272668	0.00356648	0.029533	0.904164	-0.0313231	0.016614	0.0628002	-0.00419564	0.0238171	0.860587
cg22272697	-0.00167758	0.00908048	0.853869	0.00401226	0.0051083	0.43438	-0.00322519	0.00732302	0.660753
cg22272698	0.0171069	0.0129028	0.18845	0.00162916	0.0072586	0.82295	-0.0256002	0.0104056	0.0159093
cg22272711	0.0218247	0.01082	0.046844	-0.00376825	0.00608689	0.537521	-0.0102847	0.00872589	0.241828
cg22272713	0.00481326	0.00561577	0.393802	-0.000757418	0.00315919	0.811101	-0.000940487	0.00452888	0.835988
cg22272716	-0.00354394	0.00256044	0.169947	0.00104947	0.0014404	0.468249	0.00229506	0.00206489	0.2695
cg22272787	-0.0124106	0.0128061	0.335239	0.0186047	0.00720419	0.0115213	0.000676701	0.0103276	0.947911
cg22272840	-0.016637	0.0117558	0.160656	-0.00363999	0.0066133	0.583485	0.0127958	0.00948053	0.180698
cg22272888	-0.011691	0.0126632	0.358503	-0.000352436	0.00712378	0.960658	0.00388884	0.0102123	0.704303
cg22272956	-0.000374165	0.00388731	0.923546	0.000768374	0.00218684	0.726185	-0.001374	0.00313495	0.662292
cg22272994	-0.0127281	0.00993565	0.203659	-0.00101735	0.00558938	0.856005	0.00613099	0.00801268	0.446295
cg22273015	-0.00176998	0.00320761	0.582529	0.00176167	0.00180447	0.331695	0.00145009	0.0025868	0.576564
cg22273042	0.0164129	0.00825021	0.0498732	-0.00580317	0.00464122	0.214601	-0.0133046	0.00665344	0.0487318
cg22273085	-0.00690985	0.0176181	0.69589	0.020542	0.00991119	0.041238	-0.0045629	0.0142082	0.748889
cg22273086	0.00387158	0.00664505	0.561687	0.000160058	0.00373822	0.965948	-0.00683783	0.00535895	0.205444
cg22273107	-0.0123801	0.00811935	0.13103	0.00508623	0.0045676	0.268614	0.0035528	0.00654791	0.588835
cg22273113	-0.0167882	0.0257845	0.516741	0.0125781	0.0145053	0.388306	0.0174469	0.0207941	0.403806
cg22273168	-0.00236641	0.00638736	0.711944	0.00283245	0.00359326	0.432734	0.00459217	0.00515113	0.375184
cg22273182	-0.0175263	0.0238783	0.46498	0.0177932	0.0134329	0.188856	0.0261508	0.0192569	0.178057
cg22273185	-0.00331721	0.0180985	0.85501	-0.0133418	0.0101815	0.193588	0.00230437	0.0145957	0.874925
cg22273194	-0.00882608	0.00736774	0.234272	0.00275782	0.00414478	0.507614	0.00800897	0.00594177	0.181269
cg22273216	0.0101296	0.0137189	0.462324	0.0100624	0.00771767	0.195819	-0.00730845	0.0110637	0.510669
cg22273223	0.00245231	0.0150422	0.870883	0.00324906	0.00846211	0.701971	0.00388791	0.0121309	0.749379
cg22273231	0.0142517	0.0153094	0.354535	0.000128366	0.00861241	0.988143	-4.27348e-05	0.0123464	0.997246
cg22273242	-0.00572028	0.0121751	0.639677	-0.00172445	0.00684922	0.801824	0.0074126	0.00981873	0.452369
cg22273244	-0.00597774	0.00954901	0.532988	0.00928695	0.00537187	0.0874734	0.00674842	0.00770087	0.383326
cg22273285	-0.00742878	0.0109226	0.498271	0.000281603	0.00614459	0.963554	0.00239612	0.00880861	0.786266
cg22273293	-0.0302573	0.023822	0.2075	0.021229	0.0134012	0.116884	0.0198024	0.0192114	0.305577
cg22273335	-0.00194865	0.00354688	0.584173	-0.0018201	0.00199532	0.364253	0.00362531	0.0028604	0.20847
cg22273341	0.0229075	0.0389071	0.557574	-0.0123865	0.0218875	0.572941	-0.0351794	0.031377	0.265367
cg22273354	0.0171507	0.0220273	0.438369	0.00388289	0.0123916	0.754784	-0.0219661	0.0177641	0.219661
cg22273355	0.00222055	0.00714132	0.756604	0.00349006	0.0040174	0.387438	-0.00817022	0.00575917	0.159658
cg22273360	-0.00604955	0.00453753	0.18602	-0.000212253	0.00255263	0.933927	0.0061253	0.00365933	0.0978291
cg22273452	0.0005588	0.00779845	0.943045	-0.0106936	0.00438708	0.0168728	0.00294564	0.00628911	0.640719
cg22273471	-0.0293562	0.0288856	0.312375	0.0362137	0.0162498	0.0284825	0.0282757	0.023295	0.228182
cg22273474	0.0169706	0.0184808	0.361067	-0.0189824	0.0103965	0.0713852	0.000293967	0.014904	0.98431
cg22273530	0.0189765	0.0427078	0.657931	0.026618	0.0240256	0.27103	-0.00109298	0.0344421	0.974759
cg22273555	0.00900484	0.00996757	0.36886	0.00274088	0.00560734	0.626241	-0.00394949	0.00803842	0.624462
cg22273589	0.0278521	0.0152122	0.0706175	-0.0143644	0.00855772	0.0969154	-0.017505	0.012268	0.157276
cg22273738	0.0107795	0.0140836	0.446156	-0.00406428	0.00792283	0.609294	-0.00298852	0.0113578	0.793091
cg22273744	-0.0188744	0.0164021	0.253069	0.0146565	0.00922712	0.115906	0.0158541	0.0132276	0.234028
cg22273792	0.00169433	0.00248279	0.496822	-0.00196011	0.00139671	0.164147	-0.00123183	0.00200226	0.540053
cg22273804	0.0790592	0.0292451	0.008289	0.0269761	0.016452	0.104767	-0.0728027	0.0235849	0.00273129
cg22273830	-0.0110958	0.0390285	0.776872	-0.0261039	0.0219558	0.237777	0.00521181	0.0314748	0.868875
cg22273883	0.010862	0.0091536	0.238677	-0.00584181	0.00514943	0.259791	-0.0135395	0.00738199	0.0701342
cg22273893	-0.00318341	0.00650222	0.625687	-0.000981974	0.00365788	0.789	0.000395022	0.00524377	0.940128
cg22273925	-0.0175818	0.00689681	0.0125904	0.00583883	0.00387986	0.136055	0.0160454	0.00556199	0.00496145
cg22273939	-0.0473877	0.0158469	0.0036445	0.00330064	0.00891479	0.712122	0.0300316	0.0127798	0.0210949
cg22273955	0.0144886	0.0101274	0.156202	-0.00463811	0.00569724	0.417864	-0.00884322	0.0081673	0.281977
cg22274049	-0.00163123	0.00314261	0.605063	0.000337786	0.0017679	0.84893	-5.42129e-05	0.00253439	0.982984
cg22274074	0.00823646	0.0288459	0.77593	0.0115701	0.0162275	0.477803	0.00253312	0.023263	0.913546
cg22274117	0.00434137	0.0254317	0.86486	0.0130285	0.0143068	0.365054	0.00730848	0.0205096	0.722465
cg22274133	-0.0109478	0.0103657	0.29389	0.00468491	0.00583128	0.423979	0.0107162	0.00835946	0.203355
cg22274137	0.0128716	0.0130269	0.325919	-0.00196614	0.00732838	0.789125	-0.00536902	0.0105056	0.610633
cg22274196	-0.268632	0.128563	0.0396521	0.114585	0.0723241	0.116834	0.12558	0.10368	0.229166
cg22274230	0.00797941	0.00748915	0.289684	-0.00346453	0.00421308	0.413192	-0.000796247	0.00603968	0.895426
cg22274234	0.00412228	0.016966	0.808611	-0.00321601	0.00954434	0.736982	-0.00106224	0.0136823	0.9383
cg22274240	-0.00690138	0.00935367	0.462653	-0.00985833	0.00526198	0.0644356	0.0101397	0.00754334	0.182465
cg22274244	0.0038955	0.00803346	0.628988	-0.00263886	0.00451929	0.560827	-0.000990627	0.00647864	0.878834
cg22274256	-0.00314814	0.00899634	0.727253	-0.0045942	0.00506097	0.366566	-0.00510733	0.00725517	0.483383
cg22274273	-0.0628582	0.130021	0.630021	0.0169851	0.0731442	0.81693	0.0918143	0.104856	0.383704
cg22274375	-0.00906353	0.0100179	0.368166	0.00324021	0.00563567	0.566846	0.008356	0.00807904	0.303938
cg22274414	-0.0222381	0.0152907	0.149532	0.00892526	0.00860191	0.302403	0.00746467	0.0123313	0.546564
cg22274473	0.00588968	0.0118782	0.621288	0.00263926	0.0066822	0.693856	-0.00590691	0.00957929	0.539125
cg22274522	-0.00128647	0.0138913	0.926432	0.00317318	0.00781469	0.685723	-0.00641331	0.0112028	0.568512
cg22274539	0.00223976	0.00747281	0.765122	0.000332083	0.00420389	0.937223	-0.000294341	0.00602651	0.961161
cg22274575	-0.00462821	0.0186113	0.80421	0.00500099	0.0104699	0.634123	0.00841911	0.0150092	0.576321
cg22274628	0.0327953	0.0131214	0.0143642	-0.0131248	0.00738157	0.078971	-0.0197652	0.0105819	0.0652318
cg22274662	-0.00269578	0.00329741	0.415903	-0.00220567	0.00185498	0.23773	0.000949096	0.00265922	0.722045
cg22274745	-0.023554	0.0155542	0.133655	0.00680297	0.00875014	0.43904	0.0186057	0.0125438	0.141704
cg22274759	0.0179302	0.0169155	0.292151	-0.00393276	0.00951592	0.68044	-0.00608349	0.0136416	0.656766
cg22274813	-0.0639615	0.0205004	0.00246993	0.0247318	0.0115327	0.0348472	0.0465805	0.0165327	0.00601793
cg22274821	-0.020197	0.0390083	0.605969	0.00751964	0.0219444	0.732694	0.0182067	0.0314585	0.564287
cg22274829	0.00592397	0.0216679	0.78521	-0.00764983	0.0121894	0.531962	-0.00821429	0.0174742	0.639501
cg22274904	-0.0123174	0.0129284	0.343423	0.000850046	0.00727297	0.907233	0.013092	0.0104262	0.212673
cg22274964	-0.00243941	0.016466	0.882576	0.00325839	0.00926305	0.725888	0.00994548	0.0132791	0.45595
cg22275276	-0.0285696	0.0148095	0.0570499	0.0114168	0.0083312	0.174181	0.00511186	0.0119432	0.669724
cg22275278	0.0126443	0.011313	0.266853	-0.00582268	0.0063642	0.362826	-0.00438301	0.00912343	0.632168
cg22275309	-0.0110496	0.0123039	0.371689	0.00302121	0.00692163	0.66359	0.00837775	0.00992254	0.400863
cg22275314	-0.0174897	0.0112789	0.124701	0.0085868	0.00634505	0.179546	0.0095162	0.00909598	0.298436
cg22275321	0.0167571	0.0161168	0.301415	-0.00671147	0.00906665	0.461196	-0.00917496	0.0129975	0.482181
cg22275543	0.0194772	0.0284452	0.495379	-0.0096845	0.0160021	0.546656	-0.0117176	0.0229398	0.610818
cg22275570	0.0256571	0.0278748	0.359946	-0.0199934	0.0156812	0.205786	-0.0302685	0.0224798	0.181729
cg22275629	0.0299741	0.0291678	0.307034	0.00218715	0.0164086	0.894277	-0.0239267	0.0235226	0.311956
cg22275765	0.000950365	0.00676893	0.888675	-0.00436656	0.00380792	0.254721	0.00165374	0.00545886	0.762671
cg22275857	0.00179177	0.00812156	0.825919	-0.0123924	0.00456885	0.00808408	0.00449139	0.0065497	0.494743
cg22275864	-0.0151455	0.0159009	0.343547	0.00886448	0.00894515	0.324507	0.00984171	0.0128234	0.444921
cg22275872	-0.0323251	0.0157095	0.042685	0.00535596	0.00883749	0.546097	0.0202744	0.012669	0.113239
cg22275927	0.00247462	0.0135005	0.855	-0.000116306	0.00759481	0.987818	-0.000844942	0.0108876	0.938324
cg22275985	0.00890993	0.0129249	0.492474	0.000788139	0.00727102	0.913938	0.00417594	0.0104234	0.689697
cg22276046	0.01586	0.00916623	0.0872131	-0.00457296	0.00515653	0.377673	-0.00493189	0.00739217	0.506466
cg22276047	0.028691	0.0139964	0.0434578	-0.0212367	0.00787378	0.00843213	-0.0123355	0.0112875	0.277547
cg22276227	-0.011542	0.00788473	0.146925	0.00339327	0.00443561	0.446387	0.00553919	0.0063587	0.386142
cg22276251	-0.0015022	0.0125177	0.904762	0.0057104	0.00704195	0.419681	-0.0067526	0.010095	0.505369
cg22276258	-0.00483526	0.00828189	0.560878	0.00641073	0.00465904	0.172444	0.00463602	0.00667899	0.4895
cg22276264	-0.003288	0.00897295	0.714951	0.00423037	0.0050478	0.404346	0.00104454	0.0072363	0.885567
cg22276271	0.00214367	0.00285578	0.454942	1.06185e-05	0.00160654	0.994742	0.000216353	0.00230307	0.925377
cg22276332	-0.00167594	0.00454132	0.713014	0.00315472	0.00255475	0.220292	-0.00200067	0.00366238	0.586308
cg22276371	0.00345524	0.0151907	0.820614	0.00519341	0.00854565	0.54499	-0.00595167	0.0122507	0.628342
cg22276401	-0.0158681	0.00664819	0.0192132	0.00349232	0.00373999	0.353064	0.0133513	0.00536148	0.0147129
cg22276442	0.0156601	0.0118825	0.191076	-0.00955246	0.00668461	0.156663	-0.010547	0.00958276	0.274169
cg22276519	-0.00745133	0.010228	0.468298	0.0082971	0.00575387	0.152976	0.00616652	0.00824848	0.456768
cg22276528	0.00747136	0.0108143	0.491526	0.00557933	0.00608369	0.361687	-0.00500547	0.0087213	0.567527
cg22276571	0.00793555	0.00543904	0.148252	-0.00166406	0.00305978	0.587968	-0.00390566	0.00438636	0.375759
cg22276594	0.00176607	0.0105688	0.867686	0.000929992	0.00594556	0.876075	0.002068	0.00852328	0.808877
cg22276612	-0.00554072	0.0060411	0.361648	0.000173049	0.00339847	0.959509	0.00441874	0.00487189	0.366978
cg22276685	-0.00146475	0.00956113	0.878605	-0.00615299	0.00537869	0.255852	0.00245705	0.00771065	0.750768
cg22276692	-0.00364799	0.00630055	0.564123	-0.00277658	0.00354442	0.43559	-0.00198243	0.00508112	0.697397
cg22276763	-0.00922336	0.0066263	0.167574	0.000955081	0.00372768	0.798405	0.0106572	0.00534383	0.0493251
cg22276800	-0.0987527	0.110927	0.375845	0.1152	0.0624028	0.068363	0.044183	0.0894579	0.622652
cg22276811	0.00988928	0.00695637	0.158797	-0.00312284	0.00391336	0.427098	-0.000128922	0.00561002	0.98172
cg22276896	-0.00498986	0.00712646	0.485722	-0.00426816	0.00400905	0.290057	0.00098645	0.00574719	0.864128
cg22276991	0.00406403	0.00892676	0.65008	-0.00315017	0.00502182	0.532146	-0.0097039	0.00719905	0.181259
cg22277092	-0.00152797	0.0118209	0.897457	-0.00793633	0.00664992	0.236014	-0.00150325	0.00953302	0.875076
cg22277100	0.00748971	0.00700214	0.287814	-0.00590935	0.00393911	0.137275	-0.00300038	0.00564693	0.596577
cg22277102	0.0105774	0.0194898	0.588745	-0.00887894	0.0109641	0.420307	0.00191524	0.0157177	0.903304
cg22277103	0.00472233	0.00913211	0.60642	-0.00226794	0.00513734	0.659999	-0.00154801	0.00736465	0.834019
cg22277106	0.00607045	0.0210708	0.773973	0.00158843	0.0118535	0.893716	-0.0133466	0.0169927	0.434384
cg22277154	0.00580975	0.0133061	0.663491	-0.00770563	0.00748544	0.306205	0.00474852	0.0107308	0.659242
cg22277272	0.00962946	0.00914913	0.295553	0.00382421	0.00514691	0.459524	-0.00567792	0.00737838	0.443709
cg22277296	-0.000774098	0.0125571	0.950989	0.00209546	0.0070641	0.767469	0.00148153	0.0101268	0.884032
cg22277357	0.00947132	0.0121926	0.439426	-0.00954412	0.00685902	0.167714	0.0042626	0.00983278	0.665743
cg22277431	-0.00265785	0.00273534	0.333972	-0.00162568	0.00153879	0.293749	0.000978751	0.00220594	0.658395
cg22277485	-0.00351545	0.0100549	0.727485	-0.00511516	0.00565646	0.36839	0.00403215	0.00810885	0.620295
cg22277567	-0.0136552	0.0239868	0.570668	0.0070763	0.0134939	0.601362	0.00630381	0.0193443	0.745321
cg22277593	-0.00390129	0.0114664	0.734519	0.00890886	0.00645053	0.170867	-0.0024539	0.00924719	0.791369
cg22277636	-0.000696585	0.0038171	0.855632	0.00436929	0.00214734	0.0449933	0.000384676	0.00307833	0.900848
cg22277672	0.0110031	0.0194957	0.573977	0.00372073	0.0109675	0.735258	-0.00788406	0.0157225	0.61735
cg22277689	-0.0150544	0.0149669	0.317346	0.00689823	0.00841976	0.414912	0.0191274	0.0120702	0.116752
cg22277695	0.000332339	0.00974656	0.972879	-0.00784364	0.005483	0.156229	-0.00524602	0.00786018	0.506314
cg22277700	-0.00553772	0.00271681	0.0446268	-8.05089e-05	0.00152836	0.958113	0.00391828	0.00219099	0.0772809
cg22277749	0.0132379	0.0274431	0.630779	-0.0111783	0.0154384	0.471017	-0.0162289	0.0221317	0.465402
cg22277765	-0.00798752	0.00791033	0.315477	-0.00119922	0.00445002	0.788209	0.0106676	0.00637935	0.0981608
cg22277847	0.00605656	0.0116314	0.603923	-0.00595716	0.00654332	0.365176	-0.00614302	0.00938021	0.514306
cg22277854	-0.012349	0.00886355	0.167182	-0.00614606	0.00498626	0.221124	0.00980438	0.00714808	0.173795
cg22277876	-0.007192	0.00886872	0.419665	0.00473737	0.00498917	0.345043	0.00362019	0.00715224	0.614053
cg22277887	-0.000670261	0.00390507	0.86413	-0.00103586	0.00219683	0.638474	0.000652087	0.00314927	0.836459
cg22277918	0.017914	0.0298664	0.550231	-0.0193327	0.0168016	0.253104	-0.0211295	0.0240859	0.382821
cg22277930	-0.0224745	0.0109496	0.0431929	0.00392436	0.00615978	0.525775	0.0141547	0.00883038	0.112655
cg22277936	-0.0048652	0.00754069	0.52054	-0.00204447	0.00424207	0.63108	0.00349788	0.00608125	0.566681
cg22277972	0.00735655	0.00823243	0.374056	-0.00357278	0.00463122	0.442576	-0.00312205	0.0066391	0.63938
cg22277984	0.00916578	0.0294316	0.756239	-0.00113623	0.016557	0.945449	-0.000717046	0.0237354	0.97597
cg22277994	-0.00294656	0.0109435	0.788388	0.00275191	0.00615634	0.656009	0.000769325	0.00882545	0.93074
cg22277996	-0.00463058	0.00849981	0.587327	0.00821935	0.00478164	0.0892654	0.000836382	0.00685474	0.903175
cg22278033	0.0338647	0.0316372	0.287466	-0.0459022	0.0177978	0.0116262	-0.0237959	0.0255141	0.353638
cg22278087	-0.0141577	0.0102222	0.16968	0.00420566	0.00575059	0.46658	0.0146003	0.00824378	0.080133
cg22278106	-0.00744	0.00828947	0.371974	0.00443768	0.00466331	0.34399	0.0124532	0.00668511	0.0659401
cg22278183	0.0336073	0.015459	0.0324888	-0.00159916	0.0086966	0.854543	-0.0215411	0.0124671	0.0876476
cg22278224	-0.018999	0.00938895	0.0461582	0.00464266	0.00528183	0.381886	0.00802408	0.00757179	0.292268
cg22278294	0.00603196	0.008366	0.472883	-0.00600912	0.00470636	0.205147	-0.00220068	0.00674683	0.74509
cg22278296	0.00293713	0.00442054	0.508215	0.00158702	0.00248681	0.525075	-0.0022452	0.00356498	0.530519
cg22278358	-0.00858044	0.016664	0.607952	-0.00106178	0.00937444	0.910088	-0.000641047	0.0134388	0.962066
cg22278388	-0.00635842	0.0108356	0.558889	0.00158743	0.00609567	0.795171	0.00348688	0.00873848	0.690875
cg22278433	-0.00933744	0.00888247	0.296136	-0.00429971	0.0049969	0.391948	0.00560797	0.00716333	0.435878
cg22278467	-0.0171879	0.00956643	0.0759379	-0.00220996	0.00538167	0.682365	0.0115917	0.00771492	0.136671
cg22278522	0.0246314	0.0275567	0.373929	-0.0340721	0.0155022	0.0306763	-0.0204664	0.0222233	0.359687
cg22278537	0.0024397	0.00863244	0.778155	-0.00267943	0.00485625	0.582568	-0.000754158	0.00696169	0.913989
cg22278595	0.00855639	0.0124009	0.492084	0.00105835	0.0069762	0.879776	-0.0068808	0.0100008	0.493309
cg22278659	0.00607055	0.0188143	0.747748	-0.0138269	0.0105841	0.194947	-0.00199806	0.015173	0.895544
cg22278668	0.0071073	0.0080157	0.377757	-0.014594	0.00450929	0.00172603	-0.00365475	0.00646432	0.57331
cg22278782	0.0355358	0.0278327	0.205163	0.0134746	0.0156575	0.391888	-0.0376184	0.0224459	0.0974207
cg22278827	-0.0013896	0.00721934	0.847823	0.00464733	0.0040613	0.255713	0.00305682	0.00582209	0.600923
cg22278901	-0.00144104	0.00421849	0.733495	-0.00099587	0.00237315	0.675806	0.00478595	0.00340204	0.163135
cg22278939	0.0164585	0.0115874	0.159153	-0.0084303	0.00651856	0.19942	-0.0108716	0.00934472	0.247926
cg22279106	-0.040098	0.0217831	0.0691426	-0.00510479	0.0122543	0.678041	0.031709	0.0175672	0.0746134
cg22279136	0.0129405	0.0073578	0.082219	-0.00990734	0.00413919	0.0188875	-0.00193669	0.00593376	0.744935
cg22279159	-0.00726985	0.00712637	0.31056	-0.00185203	0.004009	0.645285	0.00612176	0.00574712	0.289808
cg22279207	0.0129684	0.013988	0.356494	-0.00108322	0.00786903	0.890838	-0.0168874	0.0112807	0.138094
cg22279260	0.011614	0.0162239	0.476039	0.00288553	0.00912687	0.752658	-0.010151	0.0130839	0.439995
cg22279294	-0.0234426	0.0360363	0.517106	0.00997742	0.0202725	0.623871	0.0174001	0.0290617	0.550947
cg22279328	-0.0222149	0.0128788	0.0881773	0.00477766	0.00724509	0.5114	0.0156052	0.0103862	0.136678
cg22279341	-2.39095e-05	0.00340446	0.994413	-0.00104407	0.00191521	0.587081	0.00104821	0.00274555	0.703574
cg22279415	0.0200788	0.011899	0.0951845	-0.00624364	0.00669386	0.353595	-0.0141669	0.00959601	0.143551
cg22279504	-0.00159957	0.00343941	0.64307	0.00077088	0.00193487	0.691323	0.00147419	0.00277374	0.596472
cg22279507	-0.00767942	0.00980759	0.435799	0.00611347	0.00551734	0.270967	0.00483498	0.00790941	0.542635
cg22279519	0.0435778	0.0213505	0.0443462	-0.0128714	0.0120109	0.286913	-0.0219777	0.0172183	0.205283
cg22279585	0.0191803	0.0230136	0.406936	0.016909	0.0129465	0.195052	-0.00807863	0.0185595	0.66446
cg22279588	-0.0186393	0.0158428	0.242672	-0.00407939	0.00891247	0.648324	0.0103791	0.0127765	0.418854
cg22279691	-0.0109161	0.011396	0.340834	-0.00170303	0.00641089	0.791155	0.00533906	0.00919036	0.562817
cg22279692	-0.0482174	0.0341399	0.161498	0.0126106	0.0192057	0.513207	0.0263577	0.0275324	0.341113
cg22279720	-0.00523024	0.0114601	0.649276	-0.00782696	0.00644697	0.22809	0.00394799	0.00924208	0.670332
cg22279824	-0.000451542	0.0080125	0.955192	0.00338747	0.0045075	0.454415	-0.000340134	0.00646174	0.958144
cg22280068	-0.00712241	0.083076	0.93188	-0.071315	0.0467351	0.130737	0.111316	0.0669973	0.100297
cg22280148	-0.0244167	0.0210422	0.249147	0.00512008	0.0118375	0.66645	0.00905212	0.0169696	0.595128
cg22280167	-0.000209706	0.00701668	0.976227	-0.00242776	0.00394729	0.540169	0.000154137	0.00565866	0.978333
cg22280173	-0.00153952	0.00298022	0.606791	-0.00142886	0.00167655	0.396462	0.00170327	0.00240342	0.480459
cg22280210	-0.0144785	0.0186633	0.440035	-0.00209149	0.0104992	0.842578	0.00533176	0.0150511	0.724034
cg22280238	-0.0100054	0.0364534	0.784388	0.0374666	0.0205071	0.0712092	0.00418541	0.0293981	0.887125
cg22280254	-0.00145789	0.00772331	0.850727	-0.00822708	0.00434481	0.0616877	0.00603768	0.00622852	0.335115
cg22280258	-0.00218385	0.0127096	0.863982	0.00357356	0.0071499	0.618503	-0.0078124	0.0102498	0.448049
cg22280264	-0.00353893	0.00774109	0.648721	-0.00162696	0.00435481	0.709632	0.0040323	0.00624286	0.52008
cg22280333	0.0079954	0.00748255	0.288302	2.2868e-05	0.00420937	0.995678	-0.00374638	0.00603436	0.536365
cg22280359	0.00531219	0.00418047	0.207296	-0.00201995	0.00235175	0.392804	-0.005887	0.00337137	0.0843932
cg22280375	-0.0331968	0.0252201	0.191617	0.0195138	0.0141878	0.172622	0.0243702	0.0203389	0.234168
cg22280402	-0.0266748	0.0174234	0.129488	-0.0137671	0.00980166	0.163792	0.0281232	0.0140512	0.0485306
cg22280406	0.000280959	0.0048859	0.954279	0.00053346	0.0027486	0.846573	-0.00294624	0.00394027	0.45669
cg22280426	0.00571914	0.0107428	0.595859	0.00982279	0.00604345	0.107788	-0.00905944	0.00866362	0.29867
cg22280475	-0.00606695	0.00583283	0.301225	0.0030917	0.0032813	0.348751	0.00771996	0.00470393	0.104457
cg22280648	0.00569604	0.00763677	0.457804	-0.00753849	0.00429613	0.0829111	0.000671536	0.00615873	0.913429
cg22280671	-0.00129122	0.0188112	0.945437	0.00908937	0.0105824	0.392804	-0.00768785	0.0151705	0.613632
cg22280682	0.00325562	0.00715464	0.650244	-0.000717703	0.0040249	0.858899	-0.00406791	0.00576991	0.482724
cg22280695	0.0016553	0.0270251	0.951303	0.0276903	0.0152032	0.0720714	-0.0102696	0.0217946	0.638705
cg22280704	-0.00810365	0.00742492	0.278176	0.00292097	0.00417695	0.486269	0.00583337	0.00598788	0.332724
cg22280705	-0.00123353	0.00339826	0.717514	0.00313067	0.00191172	0.105198	0.000619917	0.00274055	0.821588
cg22280771	-0.00372007	0.0135611	0.784504	0.0026115	0.00762889	0.732957	0.00216846	0.0109364	0.8433
cg22280775	0.00402313	0.00307131	0.193756	-0.00186648	0.00172779	0.283077	-0.00149271	0.00247688	0.548341
cg22280792	0.00653885	0.0042197	0.124953	-0.00297536	0.00237383	0.213497	-0.00261938	0.00340301	0.443597
cg22280815	0.0157806	0.00881266	0.076905	-0.00362444	0.00495763	0.466739	-0.0100335	0.00710703	0.161666
cg22280820	-0.00390771	0.0210054	0.852862	-0.00804427	0.0118168	0.497879	-0.0104102	0.01694	0.540502
cg22280940	0.00246295	0.00335589	0.465017	-0.000255742	0.00188788	0.892564	-0.00120843	0.00270638	0.656364
cg22280958	-0.00151482	0.0156681	0.923207	0.00268	0.00881421	0.76183	-0.00878395	0.0126357	0.488844
cg22281080	-0.000419177	0.00373813	0.91098	-0.00290043	0.00210291	0.171438	-0.000539044	0.00301464	0.858514
cg22281120	-0.00598818	0.0124157	0.630827	0.0102305	0.00698454	0.146683	0.00670368	0.0100127	0.504981
cg22281195	-0.00150056	0.00320851	0.641209	0.00201751	0.00180497	0.266823	0.00198123	0.00258753	0.445984
cg22281206	-0.00231933	0.0103509	0.82324	0.000334348	0.00582298	0.954346	0.00629051	0.00834756	0.453187
cg22281207	-0.00102685	0.00328666	0.75548	0.000593268	0.00184893	0.749096	0.00190953	0.00265055	0.473238
cg22281352	-0.00606149	0.00826976	0.465593	0.00168674	0.00465222	0.717828	0.00424587	0.00666921	0.526071
cg22281363	0.00643392	0.011868	0.589153	-0.00109094	0.00667645	0.870591	-0.00619328	0.00957106	0.519321
cg22281372	0.00524647	0.0102932	0.611581	0.00108926	0.00579052	0.851238	-0.00531472	0.00830103	0.523733
cg22281380	-0.0117439	0.0129357	0.366514	0.00985822	0.00727708	0.179105	0.00477773	0.0104321	0.648133
cg22281459	-0.038137	0.0175003	0.0320817	0.0237488	0.00984491	0.0180038	0.0336371	0.0141132	0.0193829
cg22281494	-0.0255283	0.0135328	0.0626556	0.00111268	0.007613	0.884145	0.0285948	0.0109136	0.0104105
cg22281505	-0.0154644	0.0114224	0.179366	0.00946783	0.00642574	0.144331	0.0104691	0.00921165	0.258937
cg22281548	-0.000666886	0.00896733	0.940892	-0.00380649	0.00504464	0.452598	0.00828642	0.00723177	0.255079
cg22281644	0.00967917	0.00654945	0.143141	-0.00561636	0.00368445	0.131135	-0.00776196	0.00528186	0.145375
cg22281657	-0.00327679	0.0129037	0.800154	-0.00318762	0.0072591	0.661688	0.00588127	0.0104063	0.573451
cg22281697	0.00130361	0.0122633	0.915594	0.00529778	0.00689883	0.44466	0.00319769	0.00988985	0.747239
cg22281702	0.00398298	0.0111361	0.721481	-0.000733279	0.00626469	0.907097	-0.00536258	0.00898078	0.552016
cg22281721	-0.0180217	0.0134484	0.183798	0.00552252	0.00756551	0.467421	0.00545941	0.0108456	0.616001
cg22281754	0.00639188	0.00790739	0.42115	-0.00425775	0.00444836	0.341206	0.00056727	0.00637697	0.929326
cg22281761	-0.0099507	0.00848407	0.244125	0.0112929	0.00477278	0.0202506	0.000282532	0.00684204	0.967159
cg22281866	-0.00039271	0.00237165	0.868877	-0.000850593	0.00133419	0.525491	0.00163282	0.00191264	0.395671
cg22281935	-0.00680612	0.00806512	0.401096	0.00432872	0.0045371	0.342753	0.000281462	0.00650418	0.965585
cg22281994	-0.0110154	0.0151269	0.468495	0.00785999	0.00850977	0.358287	0.0160954	0.0121992	0.190586
cg22282019	-0.000742861	0.0150731	0.960809	-0.00602925	0.00847949	0.479006	0.00727137	0.0121558	0.55131
cg22282038	0.0132936	0.0151839	0.383766	0.0103641	0.00854185	0.228363	-0.00352104	0.0122452	0.774396
cg22282062	-0.0133797	0.00854509	0.121117	0.00022753	0.00480711	0.96236	0.0130361	0.00689125	0.0619379
cg22282089	0.0286411	0.0280147	0.309512	-0.0142263	0.0157599	0.369242	-0.0240893	0.0225926	0.289332
cg22282131	0.0130602	0.0160985	0.419477	-0.01588	0.00905635	0.0831275	-0.0123108	0.0129828	0.345696
cg22282161	-0.000292492	0.00832209	0.972045	-0.000130882	0.00468166	0.977762	-0.00426648	0.00671141	0.526676
cg22282174	0.114173	0.0374585	0.00306979	-0.015952	0.0210726	0.451141	-0.098837	0.0302087	0.00154526
cg22282190	0.0096616	0.0139629	0.490856	0.00211489	0.00785495	0.788395	-0.00701906	0.0112605	0.534734
cg22282194	-0.00497217	0.0120208	0.680186	-0.00380364	0.00676238	0.575276	0.000987871	0.00969424	0.919074
cg22282221	0.00925419	0.0108176	0.394691	-0.00567389	0.0060855	0.353791	-0.00645871	0.0087239	0.46113
cg22282265	-0.000554641	0.00661239	0.93335	-0.00491925	0.00371985	0.189572	0.00189695	0.00533261	0.722927
cg22282340	0.0039668	0.00741558	0.594096	-0.000942364	0.00417169	0.821825	-0.00245408	0.00598035	0.682576
cg22282365	0.0038159	0.0132612	0.77424	-0.00820074	0.00746021	0.274756	0.0053388	0.0106946	0.618925
cg22282410	0.00388428	0.00861634	0.653279	0.00423139	0.00484719	0.385146	0.000485754	0.00694871	0.944433
cg22282414	0.00420197	0.0138432	0.76222	-0.0040328	0.0077876	0.605909	-0.00486313	0.011164	0.664224
cg22282428	-0.0334065	0.0169858	0.0524777	0.00925963	0.00955552	0.335277	0.0158644	0.0136984	0.250056
cg22282433	0.00269489	0.00830575	0.746387	0.0074517	0.00467246	0.114466	-0.0103361	0.00669823	0.126519
cg22282444	-0.0169698	0.011871	0.156518	0.00452391	0.00667811	0.499977	0.0188561	0.00957343	0.0521381
cg22282477	-0.0102407	0.00692456	0.142864	-0.0030802	0.00389547	0.431311	0.00782665	0.00558437	0.164697
cg22282498	0.0263665	0.0374815	0.483695	-0.0404069	0.0210855	0.0586832	-0.00754361	0.0302272	0.803527
cg22282544	0.00290628	0.00907352	0.749524	0.0090637	0.00510438	0.0793661	-0.00565237	0.00731741	0.441988
cg22282590	-0.0170534	0.015457	0.273019	0.0203495	0.00869544	0.0216141	0.003994	0.0124654	0.749446
cg22282627	0.0106094	0.0170529	0.535512	-3.6462e-05	0.00959322	0.996976	-0.0069495	0.0137524	0.614635
cg22282632	-0.0123484	0.0152268	0.41965	0.00191167	0.00856597	0.823938	0.0147365	0.0122798	0.233449
cg22282672	-0.0144777	0.0178043	0.418399	0.00550505	0.0100159	0.584016	0.0151461	0.0143584	0.294479
cg22282680	-0.00361861	0.0112049	0.747527	0.00107314	0.00630342	0.86522	0.0135596	0.00903629	0.137173
cg22282697	0.00618318	0.0168592	0.714713	-0.00867292	0.00948426	0.363065	-0.00334951	0.0135962	0.806
cg22282744	-0.00191631	0.00344533	0.579531	-6.55239e-05	0.0019382	0.973111	-0.00053784	0.00277851	0.846973
cg22282764	0.0109298	0.0159157	0.494124	0.00938792	0.00895352	0.297373	-0.00930615	0.0128354	0.470419
cg22282877	-0.00673546	0.00972364	0.490393	0.00229375	0.00547011	0.676037	0.00481715	0.0078417	0.540658
cg22282889	-0.000772219	0.00914608	0.932912	-0.00191398	0.0051452	0.710824	-0.00672376	0.00737593	0.364567
cg22282896	-0.00855495	0.0160769	0.596027	-0.00496152	0.0090442	0.584728	0.0021725	0.0129654	0.867326
cg22282916	-0.0127191	0.0111533	0.257326	0.00323787	0.00627438	0.607162	0.0070884	0.00899467	0.43285
cg22282941	-0.0398391	0.0173208	0.023894	0.0184725	0.00974394	0.0613851	0.0302933	0.0139685	0.0328998
cg22282963	-0.00461768	0.00966128	0.633907	0.000501534	0.00543503	0.926694	0.00655443	0.00779141	0.402575
cg22283058	0.0211097	0.0229434	0.360136	-0.0152363	0.012907	0.241107	-0.0145216	0.0185029	0.434735
cg22283083	-0.000372799	0.00652954	0.954604	-0.00717001	0.00367325	0.0542361	0.00631506	0.0052658	0.233759
cg22283115	-0.00749165	0.00934373	0.424914	0.00282335	0.00525639	0.592582	-0.00106782	0.00753532	0.887645
cg22283148	2.93976e-05	0.00257556	0.99092	-0.00126691	0.0014489	0.384366	0.001825	0.00207708	0.382076
cg22283195	-0.00021291	0.00465163	0.9636	-0.00255157	0.00261681	0.332292	0.00241295	0.00375134	0.521811
cg22283297	-0.00451413	0.00757415	0.552765	-0.00498202	0.0042609	0.245575	0.00669382	0.00610823	0.276232
cg22283451	-0.00400381	0.0185993	0.830075	0.00504773	0.0104632	0.630742	-0.00741985	0.0149996	0.622109
cg22283488	0.00020107	0.00239037	0.933162	-0.00172307	0.00134472	0.203554	0.00020195	0.00192774	0.916813
cg22283633	-0.00296625	0.0155478	0.849151	0.00151945	0.00874656	0.862499	-0.00657218	0.0125387	0.601537
cg22283643	0.000687252	0.00945904	0.942251	0.00907387	0.00532126	0.0918073	-0.00366004	0.00762831	0.632604
cg22283653	0.0112665	0.0421834	0.790052	0.0365112	0.0237306	0.127623	-0.0404733	0.0340191	0.237468
cg22283754	-0.00229804	0.00783246	0.769932	-0.00102492	0.00440621	0.816625	0.000588541	0.00631655	0.925984
cg22283885	0.0234477	0.0120027	0.0540449	-0.0189818	0.0067522	0.0061263	-0.0150071	0.00967965	0.124766
cg22283921	0.000119315	0.0165507	0.994265	0.0119477	0.00931072	0.202903	-0.00261877	0.0133474	0.844921
cg22283925	-0.0172124	0.0156388	0.274168	0.000162802	0.00879774	0.985279	0.0164379	0.012612	0.195974
cg22283959	0.00799233	0.0112829	0.480662	0.00212611	0.0063473	0.738478	-0.00728779	0.0090992	0.425407
cg22284003	-0.0152512	0.0102387	0.140042	-0.00971758	0.00575988	0.0952478	0.0035521	0.0082571	0.668148
cg22284011	-0.0212977	0.0171934	0.21886	0.0155394	0.00967226	0.111851	0.0120523	0.0138657	0.387176
cg22284015	0.00163936	0.0176089	0.926045	-0.0102952	0.00990604	0.30162	-0.00790529	0.0142009	0.579211
cg22284030	0.00326307	0.0132021	0.805378	-0.00261413	0.00742695	0.725725	0.000250785	0.0106469	0.981263
cg22284034	0.00241329	0.00355908	0.499572	0.00130879	0.00200219	0.515083	-0.00526017	0.00287024	0.0703553
cg22284043	-0.0114097	0.0162231	0.483791	-0.00785277	0.00912642	0.391965	0.00146394	0.0130832	0.911171
cg22284058	-0.00506562	0.00801892	0.529272	-0.0097715	0.00451111	0.0331041	0.0112444	0.00646692	0.085697
cg22284084	-0.0197989	0.0263466	0.454441	0.00765176	0.0148215	0.607012	0.0213341	0.0212474	0.318191
cg22284197	-0.0315949	0.0266207	0.238592	0.0104774	0.0149757	0.486071	0.0175976	0.0214685	0.414684
cg22284222	-0.000546271	0.00303302	0.857496	0.000729801	0.00170625	0.669935	-0.000662871	0.002446	0.787046
cg22284267	0.0144511	0.0194947	0.460565	-0.0117582	0.0109669	0.286687	-0.0221015	0.0157216	0.163428
cg22284302	-0.000794502	0.0162589	0.961141	-0.00356349	0.00914659	0.697808	0.00256004	0.0131121	0.84567
cg22284311	-0.00732695	0.00860744	0.397031	0.00519582	0.00484218	0.286294	0.00387312	0.00694154	0.578336
cg22284390	0.0123428	0.0155515	0.429596	0.00484211	0.00874862	0.581394	-0.0124985	0.0125416	0.321807
cg22284398	0.0092319	0.0132163	0.486757	-0.00698358	0.00743495	0.350243	-0.0126299	0.0106584	0.239333
cg22284422	-0.0129411	0.0158255	0.415795	0.0144686	0.00890278	0.107826	0.00903813	0.0127626	0.480776
cg22284448	0.0179287	0.0285685	0.531969	-0.0295234	0.0160714	0.0697034	-0.0153079	0.0230393	0.508217
cg22284514	0.00278788	0.0125741	0.825067	0.00337024	0.00707368	0.634977	-0.0116933	0.0101405	0.252089
cg22284518	0.000561384	0.00937521	0.952392	0.00510403	0.0052741	0.335913	-0.00419175	0.00756071	0.580752
cg22284614	0.0163539	0.0114713	0.157635	-0.0117298	0.00645325	0.0726403	-0.00778708	0.00925108	0.402291
cg22284725	0.0261231	0.0221779	0.242128	-0.0157563	0.0124764	0.210081	-0.0144756	0.0178855	0.420575
cg22284748	0.00080376	0.00435	0.853848	0.000648035	0.00244713	0.791794	-0.000273202	0.00350809	0.938108
cg22284786	-0.0142584	0.0439526	0.746428	-0.0255162	0.0247259	0.305016	0.0241374	0.0354459	0.497746
cg22284796	-0.00218801	0.00774107	0.778133	0.000440159	0.0043548	0.919729	0.00183524	0.00624284	0.769494
cg22284828	0.00248432	0.00448108	0.58076	-0.00208196	0.00252087	0.411178	-0.000861899	0.0036138	0.812066
cg22284860	0.00176541	0.0102758	0.864001	0.00566267	0.00578071	0.330072	0.00611949	0.00828696	0.462276
cg22284975	0.00407705	0.00350193	0.247589	1.53879e-05	0.00197004	0.993786	-0.00195475	0.00282416	0.490727
cg22285017	-0.00582561	0.0217573	0.789537	0.0163362	0.0122398	0.185544	0.015411	0.0175464	0.382256
cg22285067	-0.000268617	0.00520882	0.958993	-0.000518629	0.00293026	0.859937	0.00142382	0.00420069	0.735484
cg22285089	-0.0209863	0.0200618	0.298488	-0.00464552	0.0112859	0.681653	0.0130077	0.016179	0.423645
cg22285110	-0.0106455	0.0138856	0.445409	0.00027364	0.00781148	0.972138	0.0166606	0.0111982	0.140506
cg22285116	-0.00843342	0.0103014	0.415265	0.000218926	0.00579512	0.969954	0.00588189	0.00830763	0.480876
cg22285168	0.00718023	0.0128834	0.57877	-0.0125915	0.00724764	0.0859517	-0.00962393	0.0103899	0.356924
cg22285295	-0.00658606	0.014577	0.652555	0.00731288	0.00820041	0.375034	0.00422601	0.0117557	0.720124
cg22285438	0.0504218	0.0179982	0.00629724	-0.0252366	0.010125	0.0146251	-0.036993	0.0145148	0.0126108
cg22285475	-0.00384404	0.0125671	0.760442	0.00834875	0.00706969	0.240928	-0.0135663	0.0101348	0.184273
cg22285603	-0.0162529	0.0249986	0.517347	0.0171451	0.0140632	0.22616	0.0198357	0.0201603	0.327957
cg22285621	-0.00487516	0.00399623	0.225862	0.00232464	0.00224811	0.304051	0.00392483	0.00322279	0.226657
cg22285671	0.002685	0.0164412	0.870663	0.00733241	0.00924914	0.430121	-0.0027655	0.0132591	0.835281
cg22285710	0.0019341	0.00430419	0.65432	0.000525812	0.00242135	0.828607	-0.00143774	0.00347114	0.679773
cg22285732	0.00454198	0.0143783	0.752859	0.00843542	0.00808861	0.299962	-0.0104051	0.0115955	0.372071
cg22285816	0.020562	0.0286996	0.475675	-0.022149	0.0161452	0.173716	-0.0198811	0.023145	0.392769
cg22285847	0.0167392	0.00696163	0.018367	-8.50308e-05	0.00391632	0.982729	-0.0154131	0.00561426	0.00737499
cg22285875	-0.0192656	0.0187621	0.307411	0.0171038	0.0105548	0.108833	0.00221233	0.0151308	0.884099
cg22285897	0.00382426	0.00353589	0.282509	-0.000114384	0.00198914	0.954279	-0.0031677	0.00285154	0.269756
cg22286046	9.7495e-05	0.00844477	0.990816	-0.0027673	0.00475067	0.561767	-0.00166914	0.00681035	0.806979
cg22286066	0.00188835	0.00225205	0.404101	-0.00276124	0.00126691	0.0320598	0.000666842	0.00181618	0.714407
cg22286184	0.00279882	0.00366545	0.447239	-0.002926	0.00206203	0.159558	-0.00370361	0.00295603	0.213678
cg22286198	0.00786132	0.00640257	0.222897	-0.00632048	0.00360181	0.0828963	-0.000574755	0.0051634	0.91163
cg22286298	-0.00470695	0.00845825	0.579337	-0.00467496	0.00475826	0.328645	0.0104241	0.00682122	0.13018
cg22286376	-0.0107955	0.00843383	0.204021	-0.0148221	0.00474452	0.0024399	0.009569	0.00680153	0.163106
cg22286382	0.0318637	0.0264827	0.232243	-0.0271099	0.0148981	0.0723261	-0.00730226	0.0213572	0.733262
cg22286425	0.00256014	0.00714693	0.721071	0.000597088	0.00402056	0.882293	0.00111581	0.00576369	0.846957
cg22286616	0.00162544	0.00557359	0.771278	0.000422508	0.00313547	0.893127	-0.000316027	0.00449487	0.944113
cg22286640	0.00445251	0.00472035	0.348222	-0.000651027	0.00265547	0.80692	-0.00506657	0.00380677	0.186768
cg22286732	-0.00398567	0.0101288	0.694936	-0.00454103	0.00569803	0.427702	0.0017109	0.00816843	0.834596
cg22286764	-0.00986779	0.029471	0.738578	0.0119006	0.0165792	0.474847	0.0198884	0.0237671	0.405051
cg22286871	0.0253924	0.0169252	0.137251	-0.00672906	0.00952142	0.481668	-0.0252556	0.0136495	0.067745
cg22286906	0.00425651	0.0159604	0.790352	-0.0154339	0.00897863	0.0892616	-0.0128529	0.0128714	0.32084
cg22286936	0.00330828	0.0109616	0.763536	-0.00442902	0.00616653	0.474581	0.000853885	0.00884006	0.923277
cg22286978	-0.00538476	0.00278333	0.0563596	0.00117433	0.00156578	0.45533	0.0044545	0.00224464	0.0504248
cg22286996	0.0431824	0.0177734	0.0172206	-0.0192267	0.00999859	0.0578359	-0.0314563	0.0143335	0.0309198
cg22287014	-0.00442803	0.00872738	0.613208	-0.00269827	0.00490965	0.584046	0.0037641	0.00703826	0.59418
cg22287033	-0.0167389	0.0106044	0.118168	-0.00117615	0.00596559	0.844177	0.00779082	0.00855199	0.364874
cg22287064	0.00616337	0.00983079	0.532375	0.0022101	0.00553039	0.690432	-0.00532912	0.00792811	0.503292
cg22287094	-0.00232952	0.00851271	0.785016	0.0078566	0.00478889	0.104579	-0.0010281	0.00686514	0.881311
cg22287121	-0.0271989	0.0328458	0.409945	0.0100083	0.0184777	0.589482	0.00661949	0.0264887	0.803269
cg22287148	0.0016183	0.00997271	0.871476	-0.00245723	0.00561023	0.662504	-0.00456532	0.00804257	0.571773
cg22287166	0.0143403	0.0142633	0.317557	-0.0148163	0.00802391	0.0682978	-0.00171758	0.0115027	0.881655
cg22287211	0.0105038	0.161382	0.948258	0.145184	0.0907869	0.113492	-0.0533479	0.130148	0.682909
cg22287461	-0.00548804	0.00536216	0.308988	-0.0030687	0.00301653	0.311899	0.00517676	0.00432436	0.234589
cg22287492	0.000484493	0.00486074	0.920837	0.00142991	0.00273445	0.602388	-0.0031682	0.00391998	0.421222
cg22287513	0.0109392	0.00852252	0.202784	-0.00658505	0.00479441	0.173214	-0.0093634	0.00687305	0.176691
cg22287622	-0.00181023	0.01209	0.881333	0.00142853	0.00680132	0.834141	0.00411529	0.00975006	0.674034
cg22287624	-0.00127447	0.00315637	0.687391	-0.00237747	0.00177564	0.184161	0.00301204	0.00254548	0.239993
cg22287711	0.0365663	0.0227952	0.112396	-0.00871619	0.0128236	0.498542	-0.029714	0.0183834	0.109723
cg22287731	-0.00691758	0.00902785	0.445651	0.00552091	0.00507869	0.280077	-0.000644738	0.00728058	0.929643
cg22287738	0.0128428	0.0113699	0.261847	-0.00411889	0.00639624	0.521338	-0.0127772	0.00916935	0.167111
cg22287800	-0.0126384	0.0170959	0.461783	0.0189627	0.00961741	0.0518963	-0.00483149	0.0137871	0.726878
cg22287854	-0.0121646	0.0170397	0.477246	0.00847618	0.0095858	0.379059	0.0191397	0.0137418	0.167309
cg22288011	-0.00392689	0.0725178	0.956942	0.0135896	0.0407954	0.739867	-0.0313465	0.0584825	0.59336
cg22288012	-0.000287963	0.00847224	0.972966	0.0080196	0.00476613	0.0961178	-0.0017371	0.0068325	0.799924
cg22288066	0.00481401	0.0128122	0.70805	0.0107514	0.00720763	0.139487	-0.00574181	0.0103325	0.579874
cg22288103	0.000184749	0.00409604	0.96413	-0.00252614	0.00230426	0.276048	-0.000756325	0.00330328	0.819449
cg22288147	0.000892559	0.00308492	0.773034	-0.000989318	0.00173545	0.570137	-0.00020537	0.00248786	0.934404
cg22288195	0.00536658	0.00623781	0.392027	-0.00671441	0.00350913	0.0590614	-0.00448922	0.00503053	0.374701
cg22288223	0.0167482	0.0116179	0.153093	-0.0146039	0.00653574	0.0280766	-0.0221627	0.00936934	0.0202842
cg22288235	-0.0114903	0.0051063	0.0270177	-0.00467701	0.00287259	0.107194	0.0107716	0.00411802	0.0105342
cg22288251	6.9475e-05	0.00533211	0.989635	-0.000890791	0.00299962	0.767216	-9.82878e-05	0.00430012	0.981818
cg22288286	0.0478675	0.0152367	0.00231269	-0.0190693	0.00857152	0.0287487	-0.0354019	0.0122877	0.00501559
cg22288309	0.0449527	0.0134267	0.00121453	-0.0106064	0.0075533	0.163902	-0.0226542	0.0108281	0.0394059
cg22288315	-0.0136411	0.016886	0.421443	-0.0153911	0.00949937	0.108888	0.0131733	0.0136179	0.336113
cg22288316	-0.00271551	0.0110096	0.805774	0.000889822	0.00619353	0.886101	0.00573845	0.00887876	0.519818
cg22288337	-0.00766416	0.0101514	0.452346	0.00295978	0.00571077	0.60561	0.00742174	0.0081867	0.367202
cg22288451	-0.00101807	0.0163162	0.950394	-0.00345174	0.0091788	0.707812	0.00554488	0.0131583	0.674529
cg22288637	-0.00551321	0.00439436	0.213059	-0.00506128	0.00247208	0.043709	0.00648703	0.00354387	0.0706805
cg22288657	-0.00108726	0.0160977	0.946309	0.00367314	0.00905587	0.686049	-0.000151208	0.0129821	0.990734
cg22288690	-0.00154122	0.00672166	0.819194	0.00351733	0.00378132	0.35491	0.00408127	0.00542073	0.45359
cg22288737	-0.00269098	0.00431254	0.534306	0.000802268	0.00242605	0.741694	0.00323072	0.00347788	0.355555
cg22288769	-0.00738925	0.0080239	0.359706	0.00412761	0.00451391	0.363082	0.00602597	0.00647094	0.354368
cg22288798	0.0325291	0.0260233	0.21473	0.00779001	0.0146396	0.596032	-0.0225495	0.0209867	0.285654
cg22288874	-0.019215	0.012924	0.140776	0.00965893	0.00727051	0.187566	0.0135176	0.0104227	0.19816
cg22288927	-0.00280789	0.0101913	0.783588	-0.00936924	0.00573322	0.105915	-0.00572182	0.00821889	0.488216
cg22288982	-0.027492	0.022547	0.226097	-0.0041278	0.012684	0.745653	0.0111189	0.0181832	0.542504
cg22289115	-0.0143246	0.0151059	0.345677	0.00973391	0.00849794	0.25524	0.00826123	0.0121823	0.499528
cg22289155	0.00704793	0.0168315	0.676467	-0.00820197	0.00946872	0.388809	0.00169476	0.0135739	0.900934
cg22289176	0.0139169	0.0245265	0.571922	-0.00652945	0.0137976	0.637261	-0.0281848	0.0197796	0.157834
cg22289360	-0.00516839	0.0084592	0.542844	0.00287666	0.00475879	0.547126	0.00604544	0.00682198	0.378026
cg22289432	-0.00443082	0.01541	0.774407	0.0257065	0.00866902	0.00392368	0.00449737	0.0124275	0.718334
cg22289434	-0.00737951	0.00374896	0.0522792	0.00268516	0.002109	0.206423	0.00450426	0.00302337	0.139975
cg22289560	0.00248915	0.0159306	0.876207	0.0191621	0.00896186	0.0353722	0.00824854	0.0128473	0.522573
cg22289581	-0.00425066	0.00291317	0.148218	0.00137482	0.00163883	0.403874	0.00275929	0.00234935	0.243478
cg22289643	-0.0421037	0.0255029	0.102442	0.0281563	0.0143469	0.052971	0.031366	0.020567	0.130955
cg22289662	-0.00777212	0.0106583	0.467879	-0.00104209	0.00599591	0.862436	0.00270826	0.00859546	0.753473
cg22289694	-0.0145107	0.0185959	0.43737	-0.00428087	0.0104612	0.683413	0.0221833	0.0149968	0.142781
cg22289763	-0.0270452	0.0166174	0.107327	0.00752051	0.00934823	0.423361	0.0192315	0.0134012	0.154939
cg22289785	-8.18599e-05	0.0116706	0.99442	-0.0101931	0.00656537	0.124244	0.0112478	0.00941182	0.235381
cg22289810	0.000767778	0.00321924	0.81207	-0.00264124	0.00181101	0.148406	0.000431173	0.00259618	0.868488
cg22289815	0.00325608	0.0148098	0.826507	0.00142378	0.00833135	0.864713	0.00343165	0.0119434	0.774563
cg22289831	-0.0115704	0.0313979	0.71341	0.0228498	0.0176631	0.199292	0.0178673	0.025321	0.482348
cg22289837	-0.0128936	0.0138366	0.354056	-0.00440701	0.00778391	0.572771	0.00298406	0.0111587	0.789793
cg22290047	0.0129731	0.00857289	0.133919	-0.00800424	0.00482274	0.100663	-0.0119121	0.00691367	0.0885298
cg22290048	0.0107373	0.0117745	0.364396	-0.00715895	0.00662384	0.282849	-0.00288443	0.00949563	0.76205
cg22290067	0.00240548	0.0219428	0.912965	0.000247875	0.0123441	0.984026	0.00350247	0.017696	0.843577
cg22290117	0.00293021	0.0108434	0.787639	-0.00518113	0.00610006	0.398068	-0.000869809	0.00874477	0.921002
cg22290127	0.0146286	0.011942	0.223968	-0.00490894	0.00671805	0.466967	-0.0180768	0.0096307	0.0639493
cg22290135	-0.000616309	0.0169598	0.971097	0.00805581	0.00954084	0.400844	0.00192169	0.0136773	0.888596
cg22290136	0.00484644	0.018779	0.796971	-0.000388338	0.0105643	0.970763	-0.000973029	0.0151445	0.948922
cg22290140	-0.0244694	0.026031	0.349875	0.0274189	0.0146439	0.0645935	0.000652853	0.0209929	0.975264
cg22290206	0.0165443	0.0122066	0.178893	0.00145776	0.0068669	0.83239	-0.00556442	0.00984407	0.573389
cg22290225	-0.00357367	0.0106277	0.737503	9.81108e-05	0.00597868	0.986946	0.0029371	0.00857076	0.732679
cg22290284	-0.00375889	0.00844943	0.657545	0.00601126	0.00475329	0.209453	-0.00575422	0.00681411	0.400784
cg22290287	-0.0204375	0.015564	0.192673	0.0237935	0.00875564	0.00796981	0.0165438	0.0125517	0.191026
cg22290325	-0.0102018	0.0140652	0.470249	0.0107384	0.00791252	0.178327	0.0138615	0.011343	0.225076
cg22290395	-0.00310479	0.00676425	0.647406	0.00721584	0.00380528	0.0613218	0.00404264	0.00545508	0.460689
cg22290528	-0.0106627	0.0139259	0.445993	0.00193718	0.00783412	0.805292	0.00653925	0.0112306	0.561927
cg22290566	0.0159112	0.00971706	0.105233	-0.00729706	0.00546641	0.185476	-0.0121893	0.00783639	0.123549
cg22290648	-0.00174307	0.0122958	0.887605	-0.012686	0.00691713	0.0701539	0.00193651	0.00991608	0.845632
cg22290692	-0.000605262	0.00240561	0.801954	0.000763874	0.00135329	0.573931	0.001242	0.00194002	0.523765
cg22290744	-0.000586447	0.00515296	0.909659	0.000939827	0.00289884	0.746577	0.00177058	0.00415564	0.671136
cg22290782	-0.0101011	0.00711222	0.159195	3.06407e-05	0.00400104	0.993908	0.00828636	0.00573571	0.152219
cg22290832	0.0191585	0.0120193	0.114653	-0.00717167	0.00676156	0.291852	-0.0130343	0.00969306	0.182296
cg22290849	0.0022804	0.00727496	0.7547	0.00393754	0.00409259	0.338721	-0.00156894	0.00586695	0.789793
cg22290893	0.0186739	0.0132038	0.16093	-0.00649787	0.00742788	0.384151	-0.0265579	0.0106483	0.0145641
cg22290933	-0.0179131	0.0242742	0.46258	-0.0131344	0.0136557	0.338866	0.0101728	0.0195761	0.604658
cg22290935	0.0046484	0.00663549	0.485506	-0.0012104	0.00373285	0.74654	-0.00399881	0.00535124	0.456964
cg22290941	-0.00121191	0.0197868	0.951305	-0.00881066	0.0111312	0.430841	-0.0100768	0.0159572	0.529418
cg22290966	-0.00120614	0.00279886	0.667602	0.00195051	0.00157452	0.218832	0.00160138	0.00225716	0.479978
cg22290972	0.011304	0.0068398	0.102087	-0.00559811	0.00384779	0.149383	-0.0125618	0.00551601	0.0252765
cg22291003	0.0182777	0.00759728	0.0183044	-0.00228516	0.00427391	0.59427	-0.0147603	0.00612688	0.0181516
cg22291084	-0.00714505	0.0115685	0.538472	0.00600501	0.00650797	0.358767	0.00684669	0.00932953	0.465046
cg22291153	0.0423025	0.0337886	0.214014	-0.0434652	0.0190081	0.0247011	-0.0307915	0.0272491	0.261655
cg22291170	0.0197588	0.0259006	0.447652	-0.0177217	0.0145706	0.227251	-0.00788105	0.0208877	0.706887
cg22291189	-0.0199797	0.0178021	0.264885	0.00197271	0.0100147	0.844313	0.0159472	0.0143567	0.269792
cg22291224	0.00311691	0.0216303	0.885763	-0.00837195	0.0121683	0.493317	-0.00196184	0.0174439	0.91072
cg22291261	-0.0230316	0.0105482	0.0317571	0.00386615	0.00593395	0.516461	0.0161532	0.00850664	0.0609705
cg22291265	-0.0228204	0.0186605	0.224737	0.0154511	0.0104976	0.14475	0.00481219	0.0150489	0.749927
cg22291279	5.86527e-05	0.00938822	0.99503	-0.00795229	0.00528142	0.135848	0.00268699	0.0075712	0.723546
cg22291318	-0.00335555	0.0028101	0.235759	0.00106038	0.00158084	0.504185	0.00338226	0.00226623	0.13928
cg22291359	-0.00266387	0.0150348	0.859788	0.00158396	0.00845794	0.851891	-0.00298236	0.0121249	0.806299
cg22291365	0.0200688	0.0196286	0.309478	-0.0108679	0.0110422	0.327803	-0.00518251	0.0158296	0.744175
cg22291371	0.00751561	0.00602824	0.21592	-0.00422787	0.00339123	0.21593	-0.00331916	0.00486152	0.496627
cg22291375	-0.0302987	0.0242304	0.214571	0.0262601	0.013631	0.0573843	0.0212192	0.0195408	0.280598
cg22291418	0.00518907	0.0126493	0.682674	-0.0172213	0.00711599	0.0176471	-0.0078203	0.0102012	0.445438
cg22291512	-0.00325656	0.00312814	0.300803	-0.000669661	0.00175976	0.704493	0.00208733	0.00252271	0.410319
cg22291551	0.0160374	0.00668099	0.0185571	-0.000666504	0.00375844	0.859667	-0.0131948	0.00538793	0.0163813
cg22291560	-0.0292187	0.0247056	0.240236	0.0259136	0.0138983	0.0657009	0.0388694	0.019924	0.0543653
cg22291576	-0.0031272	0.00897566	0.728394	-0.000506241	0.00504933	0.920375	0.00146994	0.00723849	0.839563
cg22291695	-0.0082541	0.0185589	0.65763	0.0110789	0.0104404	0.291626	0.0111139	0.0149669	0.459794
cg22291711	0.0404525	0.0520568	0.439266	-0.0384762	0.029285	0.192431	-0.0348671	0.0419816	0.408565
cg22291742	0.00756964	0.00814693	0.355448	-0.00163778	0.00458312	0.721716	-0.0108092	0.00657015	0.103623
cg22291762	0.0163227	0.0254343	0.522756	-0.00727866	0.0143083	0.612278	-0.0122735	0.0205117	0.551187
cg22291850	0.0134438	0.0187883	0.476235	-0.0246844	0.0105695	0.0218763	-0.0100954	0.0151519	0.507037
cg22291863	-0.00714128	0.0142181	0.616779	-0.00301274	0.00799852	0.707364	-0.00287888	0.0114663	0.802364
cg22291922	-0.00764593	0.0106271	0.473822	0.00872795	0.00597837	0.147997	0.00187789	0.00857031	0.827085
cg22291940	0.012004	0.021492	0.57795	0.0155935	0.0120905	0.200641	-0.0108453	0.0173324	0.533173
cg22291942	-0.013554	0.0100371	0.180478	0.00115456	0.00564647	0.838472	0.00435395	0.00809453	0.59206
cg22291974	0.00495789	0.016647	0.766564	-0.00604293	0.00936493	0.520489	-0.00420555	0.0134251	0.754851
cg22292016	0.0275438	0.0277038	0.322937	-0.0306645	0.015585	0.0523788	-0.014092	0.022342	0.529903
cg22292025	0.00349805	0.0149006	0.81496	-0.00377321	0.00838244	0.653761	-0.00570067	0.0120167	0.636434
cg22292151	-0.0172265	0.0172082	0.319637	0.0213917	0.0096806	0.0298105	0.0166244	0.0138777	0.234277
cg22292191	-0.00995241	0.0136318	0.467342	0.00799393	0.00766865	0.300175	0.00522044	0.0109934	0.636098
cg22292220	-0.00470571	0.00805677	0.560721	-0.000355095	0.0045324	0.937737	0.0104974	0.00649745	0.109882
cg22292225	-0.00659137	0.0100187	0.512378	-0.000564031	0.00563612	0.920521	0.00491457	0.00807969	0.544635
cg22292278	0.00257348	0.00792921	0.746314	-0.00424447	0.00446064	0.344029	-0.00578988	0.00639457	0.367793
cg22292299	-0.00295951	0.00967469	0.760427	-0.00141157	0.00544257	0.795987	-0.00296026	0.00780223	0.705328
cg22292326	0.00583418	0.0128897	0.651973	0.0124658	0.00725121	0.0892296	-0.00409677	0.010395	0.694487
cg22292345	-0.0114882	0.0118384	0.334592	0.00184304	0.00665979	0.78265	0.00434583	0.00954718	0.65013
cg22292364	0.00259712	0.00277332	0.351686	7.99899e-05	0.00156015	0.95923	-0.00200341	0.00223656	0.372915
cg22292390	-0.00550664	0.0104261	0.598764	-0.00568381	0.00586527	0.335264	0.00319429	0.00840819	0.704965
cg22292462	0.00497234	0.014632	0.734825	-0.000569004	0.00823132	0.945051	-0.000598167	0.0118001	0.95969
cg22292478	0.00465823	0.00349589	0.186261	-0.00206266	0.00196664	0.297231	-0.0044725	0.00281929	0.116363
cg22292525	0.00499392	0.00724002	0.49222	-0.00390636	0.00407293	0.340227	-0.00183669	0.00583877	0.753861
cg22292713	0.00720476	0.00953922	0.45217	-0.00168042	0.00536637	0.754942	-0.00776658	0.00769298	0.315568
cg22292734	0.00630421	0.0107012	0.557347	-0.00628172	0.00602003	0.299689	-0.00460982	0.00863004	0.594625
cg22292738	-0.0143947	0.0108262	0.187201	-0.00874353	0.00609036	0.154776	0.0172277	0.00873086	0.0517224
cg22292753	-0.0107529	0.0107874	0.321689	-0.00403493	0.00606854	0.507919	0.0156994	0.00869958	0.0746772
cg22292762	-0.00149445	0.00964878	0.877279	-0.000858283	0.005428	0.874736	0.00423318	0.00778133	0.587854
cg22292865	-0.0113546	0.00777838	0.14804	-0.000583965	0.00437579	0.89415	0.00942783	0.00627293	0.136561
cg22292910	-0.0204304	0.040188	0.61251	0.0300132	0.0226081	0.187883	0.0319736	0.0324099	0.326669
cg22292934	0.00294067	0.0139814	0.833915	-1.44578e-06	0.00786532	0.999854	0.000386771	0.0112754	0.972717
cg22293021	-0.00101631	0.0334484	0.975832	-0.00172623	0.0188167	0.927121	0.00764842	0.0269747	0.777452
cg22293089	0.00564942	0.0197238	0.775249	0.016497	0.0110958	0.140774	-0.00977525	0.0159064	0.540495
cg22293140	-0.0123599	0.017702	0.486943	0.0167049	0.00995837	0.0971237	-0.00430486	0.0142759	0.763733
cg22293261	0.03203	0.026303	0.226695	-0.0122579	0.0147969	0.409761	-0.019162	0.0212122	0.368894
cg22293284	-0.00454445	0.0102425	0.658397	0.0123187	0.00576199	0.0353944	0.00650128	0.00826013	0.433431
cg22293286	0.00890515	0.0215973	0.681138	-0.000466329	0.0121497	0.969473	-0.0116568	0.0174173	0.50514
cg22293401	0.00354274	0.00233876	0.133534	-0.0022201	0.00131569	0.0951918	-0.0038177	0.00188611	0.0460984
cg22293414	-0.0148608	0.00731904	0.0454396	-0.00233572	0.00411739	0.572018	0.0101114	0.0059025	0.0903444
cg22293416	-0.00391478	0.0120657	0.746391	-0.00478783	0.00678767	0.482508	0.00811765	0.00973049	0.406479
cg22293425	0.0145477	0.00775698	0.0641671	-0.00874625	0.00436375	0.0482219	-0.00466773	0.00625567	0.45763
cg22293458	-0.0130852	0.0253176	0.606608	0.0186774	0.0142426	0.193264	0.0147494	0.0204176	0.472041
cg22293469	-0.00368428	0.00742201	0.620894	0.00121043	0.00417531	0.772597	-0.00263201	0.00598553	0.66125
cg22293481	0.0107439	0.0093805	0.255282	-0.00736958	0.00527707	0.166192	-0.00890775	0.00756497	0.242283
cg22293500	0.000618726	0.00467117	0.894936	-0.00366048	0.0026278	0.167258	-0.00184789	0.0037671	0.625021
cg22293816	-0.00395831	0.0149386	0.791673	-0.00119132	0.00840385	0.887606	-0.0168111	0.0120474	0.166527
cg22293823	-0.010263	0.019419	0.598528	0.00810132	0.0109243	0.460382	0.00835616	0.0156606	0.595026
cg22293950	-0.00577116	0.00790255	0.467221	-0.00672916	0.00444564	0.133823	0.0045646	0.00637307	0.475811
cg22294057	0.00156087	0.00704794	0.825262	-0.00443403	0.00396487	0.266577	0.00120261	0.00568386	0.832939
cg22294063	0.00717261	0.0124091	0.564785	-0.0129789	0.00698086	0.0664572	0.00252262	0.0100074	0.801592
cg22294146	0.0182255	0.0104547	0.0848991	-0.011473	0.00588135	0.0543816	-0.0137008	0.00843124	0.107865
cg22294181	0.0033351	0.0121778	0.784852	0.000781796	0.00685073	0.909413	0.00918859	0.00982089	0.352121
cg22294241	-0.000528799	0.00354574	0.881799	-0.000927074	0.00199468	0.643283	0.000193782	0.00285949	0.946129
cg22294267	0.00034863	0.00863524	0.96789	-0.00613524	0.00485782	0.210057	0.000951016	0.00696395	0.891699
cg22294278	-0.018738	0.0207912	0.370003	-0.000843829	0.0116962	0.942656	0.0167886	0.0167672	0.319536
cg22294288	-0.0101355	0.0112547	0.370369	0.0007063	0.00633141	0.911439	0.00607545	0.00907643	0.505076
cg22294319	0.0176625	0.0185978	0.344954	0.00576482	0.0104624	0.583075	-0.0138573	0.0149984	0.358142
cg22294423	-0.0180589	0.00951143	0.0610032	-0.000603983	0.00535073	0.910393	0.010332	0.00767057	0.181572
cg22294431	0.00439486	0.00656245	0.504865	-0.00147679	0.00369176	0.690143	-0.00109149	0.00529234	0.837096
cg22294474	-0.012296	0.0105	0.244852	0.0097569	0.00590686	0.102267	0.00455698	0.00846781	0.591877
cg22294523	0.0111494	0.0114954	0.334848	0.00086426	0.00646684	0.893999	-0.00654701	0.00927056	0.481986
cg22294577	-0.00474188	0.0103103	0.646749	-0.00618589	0.00580012	0.289212	0.00377595	0.00831478	0.650896
cg22294597	0.00314538	0.00289353	0.280093	-0.00152956	0.00162778	0.350052	-0.00147205	0.00233351	0.529845
cg22294635	0.00295981	0.0121067	0.807451	-0.00564095	0.00681073	0.409851	-0.0134372	0.00976355	0.172354
cg22294639	-0.00652019	0.0128748	0.613866	0.00795897	0.00724283	0.274925	0.00490099	0.010383	0.638122
cg22294666	-0.00472522	0.0117942	0.689691	0.00394769	0.00663493	0.553434	0.00628783	0.00951153	0.510353
cg22294685	-0.0159298	0.0177633	0.37237	0.0161677	0.0099929	0.109386	0.00755153	0.0143254	0.599467
cg22294715	0.00204802	0.00245529	0.406549	-0.000614979	0.00138124	0.657281	-0.000194133	0.00198009	0.922129
cg22294740	-0.0136553	0.0084251	0.108767	0.0133273	0.00473961	0.00611407	0.0123001	0.00679448	0.0737828
cg22294755	0.00146803	0.00466325	0.753678	0.00173448	0.00262335	0.510291	-0.00164526	0.00376071	0.662869
cg22294773	0.0176603	0.0143592	0.22213	-0.0157003	0.0080779	0.0552513	-0.01807	0.0115801	0.122374
cg22294804	-0.010901	0.0168361	0.519066	0.00773728	0.00947127	0.416258	0.00338967	0.0135776	0.803459
cg22294845	0.00150444	0.00228724	0.512473	-0.000361629	0.0012867	0.779355	-0.000532949	0.00184456	0.773338
cg22294849	-0.000302351	0.00263082	0.908775	0.00105581	0.00147999	0.477559	-0.000296805	0.00212165	0.889075
cg22294864	-0.015626	0.0142495	0.275916	0.0153431	0.00801619	0.0589837	0.00799875	0.0114916	0.488297
cg22294908	-0.00623168	0.0171042	0.716512	0.00477858	0.0096221	0.620735	-0.000405471	0.0137938	0.976618
cg22295064	0.000814568	0.00376764	0.829349	-0.00248164	0.00211952	0.244931	0.00260365	0.00303844	0.393908
cg22295095	0.00217057	0.00291355	0.458332	2.89855e-05	0.00163904	0.985932	-0.000563212	0.00234965	0.81114
cg22295116	-0.00109903	0.00285383	0.701121	5.16527e-05	0.00160545	0.974409	-0.000307906	0.00230149	0.893889
cg22295169	0.0157441	0.0146113	0.284291	-0.0191817	0.00821968	0.0219756	-0.0116272	0.0117834	0.326566
cg22295211	-0.0159963	0.0112052	0.157077	0.00689934	0.00630358	0.276822	0.00980834	0.00903652	0.280809
cg22295292	0.0142427	0.00639405	0.0285558	-0.0108631	0.00359702	0.00333735	-0.0113229	0.00515653	0.030827
cg22295303	0.00332681	0.0032253	0.305245	-0.00215973	0.00181442	0.237237	-0.00155745	0.00260107	0.550917
cg22295334	0.0199104	0.00988609	0.0471738	-0.0134268	0.0055615	0.0179143	-0.0158323	0.00797271	0.0502772
cg22295383	0.0024147	0.00535057	0.652924	0.00148054	0.00301	0.624077	-0.00220331	0.00431501	0.610943
cg22295389	0.00592387	0.012688	0.641775	0.000435595	0.00713774	0.951481	-0.00587768	0.0102323	0.567199
cg22295435	-0.0125584	0.0211796	0.554792	0.00182176	0.0119148	0.87884	0.0191857	0.0170804	0.264492
cg22295541	0.00238177	0.0106334	0.823303	0.00570411	0.0059819	0.34301	-0.00279549	0.00857538	0.745233
cg22295623	-0.00143644	0.00732288	0.844955	0.00895774	0.00411955	0.0324506	0.00380178	0.00590559	0.521465
cg22295628	0.00605558	0.00592654	0.309788	0.00290072	0.00333402	0.386731	-0.00644335	0.0047795	0.181201
cg22295658	0.0294813	0.0412246	0.476483	0.00857927	0.0231912	0.71235	-0.00508725	0.0332459	0.878746
cg22295683	0.00930403	0.00793015	0.243974	-0.00692764	0.00446117	0.124168	-0.00917124	0.00639533	0.155226
cg22295745	0.0652128	0.0277735	0.021196	-0.0299962	0.0156242	0.0582306	-0.0402689	0.0223982	0.0757495
cg22295812	0.0123718	0.0102828	0.232257	-0.00185813	0.00578467	0.748835	-0.00814428	0.00829264	0.328833
cg22295857	0.013205	0.0118286	0.267413	0.00268897	0.00665429	0.687158	-0.0158491	0.00953929	0.100306
cg22295864	-0.020422	0.0129676	0.119007	0.00849379	0.00729504	0.24755	0.0126355	0.0104578	0.230309
cg22295879	0.00427589	0.00208587	0.0434529	-0.000629306	0.00117342	0.593152	-0.00198295	0.00168216	0.241765
cg22295925	0.00188436	0.0201604	0.925751	0.0179752	0.0113414	0.116699	0.00554162	0.0162585	0.734062
cg22295944	-0.00892379	0.0145759	0.542021	0.00705447	0.0081998	0.392032	0.0123458	0.0117549	0.296569
cg22295983	-0.00106228	0.00720517	0.88314	-0.00487457	0.00405333	0.232467	0.000583864	0.00581067	0.920199
cg22296009	0.0300216	0.0100271	0.00360498	-0.00699411	0.00564085	0.218423	-0.0244982	0.00808646	0.00324396
cg22296103	-0.00359683	0.00378677	0.344886	0.00196956	0.00213028	0.357815	0.00343665	0.00305387	0.263612
cg22296149	0.00152508	0.00676479	0.822175	0.00431288	0.00380558	0.260273	-0.00783855	0.00545551	0.154442
cg22296190	0.0246628	0.0242514	0.312056	0.00607926	0.0136428	0.657018	-0.0329887	0.0195577	0.0953207
cg22296212	0.00141827	0.0138506	0.918682	0.0126271	0.00779176	0.108814	-0.0175988	0.0111699	0.118843
cg22296213	0.015144	0.00907227	0.0987452	-0.00294164	0.00510368	0.565884	-0.00544872	0.0073164	0.458491
cg22296231	-0.00096739	0.0100888	0.923835	-0.00282867	0.00567552	0.61949	0.00730481	0.00813617	0.371818
cg22296322	-0.0102566	0.0178404	0.566872	-0.00132147	0.0100363	0.895557	0.00533781	0.0143876	0.711559
cg22296387	-0.0205989	0.0198751	0.302949	0.0013556	0.0111809	0.903785	-0.000320303	0.0160285	0.984103
cg22296585	0.000682565	0.00894419	0.939349	-0.00255478	0.00503162	0.612947	-0.00415731	0.00721311	0.565898
cg22296593	-0.0104598	0.0181517	0.565973	0.00670431	0.0102114	0.513242	0.00736188	0.0146386	0.616328
cg22296599	0.0214246	0.0108065	0.0506451	0.00268257	0.00607926	0.660142	-0.0186635	0.00871496	0.0350921
cg22296612	0.00452747	0.0271083	0.867756	-0.0141316	0.01525	0.356727	-0.0194406	0.0218617	0.376376
cg22296756	-0.00129302	0.00344898	0.708669	-0.000391183	0.00194025	0.8407	0.000798974	0.00278145	0.77462
cg22296762	-0.0038634	0.00335125	0.252215	0.000368866	0.00188527	0.845346	0.00204158	0.00270264	0.452095
cg22296808	-0.0164929	0.012091	0.176151	0.00486353	0.00680191	0.476553	0.013676	0.00975091	0.164398
cg22296874	-0.00949681	0.00848827	0.266371	0.00525307	0.00477515	0.274401	0.00449892	0.00684543	0.512819
cg22296882	0.0232917	0.0210131	0.2708	0.00852249	0.0118211	0.472915	-0.0284801	0.0169462	0.0965078
cg22296925	0.00108878	0.00423129	0.797555	0.00284347	0.00238034	0.23558	0.000592694	0.00341235	0.862522
cg22297055	-0.0169723	0.0422832	0.689136	-0.0232726	0.0237867	0.33066	0.0157569	0.0340996	0.645201
cg22297065	-0.0105467	0.0376906	0.780293	0.0354203	0.0212032	0.098495	-0.015281	0.0303959	0.616453
cg22297096	-0.00746229	0.0143349	0.60402	-0.00286386	0.00806418	0.723369	-0.00108649	0.0115604	0.925343
cg22297109	-0.00591747	0.00881157	0.503687	0.00282747	0.00495702	0.569914	0.00130235	0.00710616	0.855022
cg22297146	0.00885902	0.00561595	0.118401	-0.0046894	0.0031593	0.141424	-0.00834961	0.00452902	0.0687294
cg22297156	0.005413	0.0328461	0.869494	0.0315717	0.0184778	0.0911696	-0.00067686	0.026489	0.979674
cg22297169	-0.00587755	0.0110934	0.597614	-0.00490163	0.00624066	0.434383	0.00698964	0.00894633	0.436805
cg22297177	0.00202641	0.00302308	0.504474	-0.00128358	0.00170066	0.452481	0.000718669	0.00243798	0.768881
cg22297202	0.0124972	0.00935994	0.185383	0.00100617	0.00526551	0.848912	-0.00891998	0.00754839	0.240618
cg22297305	0.0017099	0.00363556	0.639327	0.00228496	0.00204521	0.267047	-0.00259072	0.00293193	0.379392
cg22297325	0.0107834	0.00882737	0.225239	-0.00583573	0.0049659	0.243212	-0.00430048	0.0071189	0.547391
cg22297448	-0.0163766	0.00936883	0.0840766	0.0127062	0.00527051	0.0180721	0.0147632	0.00755556	0.0539963
cg22297466	-0.000663169	0.0150237	0.964895	-0.00473076	0.00845171	0.577129	0.00925335	0.012116	0.447143
cg22297655	0.00220571	0.0120598	0.855315	-0.00148769	0.00678436	0.826956	-0.00615732	0.00972575	0.528372
cg22297661	0.0152327	0.00908904	0.0974249	0.00506481	0.00511311	0.324716	-0.0171424	0.00732993	0.0216991
cg22297704	0.0121691	0.0196103	0.536558	-0.00828238	0.011032	0.454869	-0.0193797	0.0158149	0.223806
cg22297710	-0.00369608	0.00400804	0.359052	-0.00044055	0.00225476	0.845556	0.00202833	0.00323232	0.532003
cg22297750	0.0171566	0.0235255	0.467837	-0.0056261	0.0132345	0.671831	0.00227945	0.0189723	0.904651
cg22297819	-0.00303226	0.00666769	0.650435	-0.00375472	0.00375096	0.319667	0.00683984	0.00537721	0.20684
cg22297882	-0.0183626	0.024857	0.462108	-0.00316726	0.0139835	0.821357	0.000409187	0.0200462	0.983762
cg22297923	0.00159387	0.00721315	0.825648	-0.00530237	0.00405782	0.194837	0.00396795	0.0058171	0.497019
cg22297934	-0.0106991	0.0082517	0.19828	-0.00188108	0.00464206	0.686329	0.0102734	0.00665464	0.126354
cg22297966	0.00632087	0.0143349	0.660375	-0.00568496	0.00806424	0.482763	0.00646683	0.0115605	0.577368
cg22298088	-0.0311302	0.0252724	0.221426	0.00185771	0.0142172	0.896348	0.017661	0.0203811	0.388634
cg22298133	0.00242222	0.0156439	0.877318	-0.00505444	0.00880058	0.567261	0.00335714	0.0126161	0.790807
cg22298183	-0.000175417	0.00520411	0.973189	1.51542e-05	0.00292761	0.995882	0.00101337	0.00419689	0.809782
cg22298206	-0.000262248	0.00347111	0.939953	0.00129543	0.0019527	0.508868	0.00238412	0.0027993	0.396782
cg22298208	-0.0144197	0.00902293	0.113727	0.00523694	0.00507592	0.305129	0.0110863	0.00727661	0.131333
cg22298224	0.00652838	0.0100289	0.516832	-0.00474027	0.00564186	0.403155	-0.0026099	0.00808791	0.747721
cg22298236	0.00751994	0.00898002	0.404712	-0.0076253	0.00505178	0.134898	-0.00404888	0.00724201	0.577575
cg22298265	0.0268055	0.0143199	0.0646585	-0.0134788	0.00805576	0.0979665	-0.00587524	0.0115484	0.612245
cg22298418	0.000489523	0.0182342	0.978645	0.00774078	0.0102578	0.452561	0.00287869	0.0147051	0.845264
cg22298430	0.00264043	0.0031425	0.403136	0.0006507	0.00176784	0.713731	-0.00112882	0.0025343	0.65715
cg22298437	0.00112527	0.0197164	0.954621	-0.00560936	0.0110916	0.614355	0.00377279	0.0159004	0.813014
cg22298470	0.0166734	0.0182681	0.363981	0.00073365	0.0102769	0.943256	-0.0192144	0.0147325	0.195678
cg22298487	0.0017626	0.0139765	0.899942	0.00880937	0.00786262	0.265694	-0.000121267	0.0112715	0.991441
cg22298500	0.00134357	0.00307222	0.662982	-0.00184865	0.0017283	0.287812	-0.00178037	0.00247762	0.47437
cg22298524	0.00630262	0.0117093	0.591806	-0.00201108	0.00658717	0.760882	-0.00439119	0.00944307	0.643108
cg22298548	0.0161753	0.0133187	0.227928	-0.000423472	0.00749252	0.955061	4.11432e-05	0.0107409	0.996953
cg22298609	0.00228245	0.00580213	0.695022	0.000752632	0.00326404	0.818193	-0.00630998	0.00467917	0.181072
cg22298615	-0.015028	0.0110012	0.175531	-0.000119821	0.00618879	0.984598	0.0160312	0.00887197	0.0743091
cg22298872	0.00180555	0.00204191	0.379058	-0.000727833	0.00114869	0.52803	-0.00111581	0.00164671	0.499867
cg22298956	0.0143618	0.0107166	0.18377	-0.00789135	0.00602872	0.194076	-0.00436472	0.0086425	0.614845
cg22298996	-0.00119305	0.00483514	0.805701	0.00484578	0.00272005	0.078402	-0.000339634	0.00389934	0.930796
cg22299089	0.0102282	0.0106781	0.340848	0.00294719	0.00600707	0.624959	-0.0135572	0.00861146	0.119128
cg22299093	-0.0154804	0.0112624	0.172893	0.0124406	0.00633575	0.0528509	0.0129235	0.00908264	0.15843
cg22299097	0.0140466	0.0202606	0.490014	-0.000144953	0.0113978	0.989883	0.00137003	0.0163394	0.933374
cg22299101	0.000496775	0.00400739	0.901636	-0.00152767	0.00225439	0.499838	-0.0019226	0.00323179	0.553489
cg22299191	0.00542157	0.0192749	0.779182	0.009594	0.0108433	0.378766	-0.00197001	0.0155444	0.89945
cg22299454	9.20319e-05	0.00366558	0.980028	-0.00214249	0.0020621	0.301758	0.00264444	0.00295613	0.373549
cg22299457	0.00136233	0.0109618	0.901387	0.00321617	0.00616662	0.603343	0.00307499	0.00884019	0.728819
cg22299467	0.0104726	0.0133181	0.43385	-0.0138021	0.00749219	0.0689335	-0.00993118	0.0107405	0.357765
cg22299507	0.0103574	0.0119671	0.389206	-0.00922289	0.00673216	0.174303	-0.0167136	0.00965093	0.0869337
cg22299509	-0.00560456	0.00796587	0.483622	-0.0016619	0.00448126	0.711667	0.00914383	0.00642413	0.158293
cg22299535	0.00282677	0.0100878	0.779993	0.00695117	0.00567499	0.224005	-0.00449511	0.00813541	0.58203
cg22299620	0.0154323	0.0163941	0.3492	-0.0189089	0.0092226	0.0434181	-0.00720024	0.0132211	0.587453
cg22299694	0.000351542	0.00954407	0.970704	0.00112785	0.00536909	0.834122	-0.00338361	0.00769689	0.661338
cg22299719	-0.00640594	0.0076522	0.404863	0.000608959	0.00430481	0.887841	0.0107567	0.00617117	0.084941
cg22299741	-0.00042956	0.00355433	0.904091	-0.000969223	0.00199951	0.629115	-0.000340558	0.00286641	0.905706
cg22299857	-0.00633094	0.00419038	0.134541	-0.000284403	0.00235733	0.904256	0.000807104	0.00337936	0.81181
cg22299923	-0.0197434	0.0130278	0.133359	0.00680782	0.00732888	0.355569	0.0237276	0.0105063	0.0264809
cg22299924	-0.00399063	0.00320467	0.21646	-0.000233117	0.00180281	0.89742	0.00451023	0.00258443	0.0845723
cg22299960	0.00282985	0.00376074	0.453847	-0.00336212	0.00211563	0.115733	-9.28072e-05	0.00303288	0.97566
cg22299966	0.0081162	0.0141173	0.566869	0.00203254	0.00794179	0.798624	-0.00486817	0.011385	0.670027
cg22299995	0.0109408	0.0334285	0.744253	0.0118581	0.0188055	0.530016	-0.0159569	0.0269587	0.555486
cg22300252	-0.00271439	0.0105372	0.797338	-0.004369	0.00592779	0.463129	-0.000814947	0.00849781	0.923825
cg22300279	0.0126247	0.0136631	0.358103	0.000782009	0.00768628	0.919202	-0.00603236	0.0110187	0.585494
cg22300320	0.0136726	0.00752301	0.072673	-0.00562798	0.00423213	0.187134	-0.00699912	0.00606699	0.251881
cg22300346	0.00829412	0.0102252	0.419548	-0.0124229	0.00575227	0.0336163	0.00176491	0.00824619	0.831038
cg22300522	0.00804665	0.0124661	0.520354	-0.00528386	0.00701292	0.453264	-0.00733353	0.0100534	0.467727
cg22300541	-0.016431	0.0226763	0.470695	-0.00111792	0.0127567	0.930374	0.0106317	0.0182875	0.562535
cg22300543	0.00797105	0.00835844	0.342964	-0.000874464	0.00470211	0.852909	-0.00489467	0.00674073	0.469752
cg22300615	-0.0166577	0.0182229	0.363246	0.00940429	0.0102514	0.361547	0.0174308	0.014696	0.238891
cg22300619	0.00714266	0.0195917	0.716333	-0.00780767	0.0110214	0.480631	0.00359744	0.0157998	0.820436
cg22300622	0.00878941	0.00801769	0.276064	-6.22836e-05	0.00451042	0.989015	-0.0126656	0.00646593	0.0534132
cg22300677	0.0163427	0.0115268	0.159904	-0.0024377	0.00648449	0.707907	-0.0108628	0.00929588	0.245845
cg22300727	0.000547481	0.00259659	0.833512	-0.000925713	0.00146073	0.527957	0.000762707	0.00209404	0.716592
cg22300733	-0.0153183	0.0112748	0.177859	0.00942962	0.00634272	0.140798	0.00890777	0.00909263	0.33003
cg22300737	0.00353725	0.0220943	0.873184	-0.00265924	0.0124293	0.8311	-0.0147706	0.0178181	0.409445
cg22300794	0.0018503	0.01249	0.882581	-0.00326828	0.00702633	0.643015	0.00184273	0.0100726	0.855277
cg22300806	-0.01196	0.0133462	0.372715	-0.00337653	0.00750804	0.654055	0.00437798	0.0107632	0.68521
cg22300819	0.00401349	0.00342678	0.244785	-0.00149966	0.00192776	0.438771	-0.00219618	0.00276355	0.429004
cg22300839	-0.0272683	0.0282305	0.336827	0.0198256	0.0158813	0.215327	0.0149216	0.0227667	0.513971
cg22300940	-0.0137739	0.00875738	0.119473	0.00698966	0.00492653	0.15962	0.00366328	0.00706245	0.605319
cg22300949	0.0323481	0.0158604	0.0445009	-0.0168602	0.0089224	0.0622134	-0.0200654	0.0127907	0.120423
cg22300957	-0.00779445	0.00959678	0.418949	0.00574051	0.00539874	0.290656	0.00159045	0.00773939	0.837672
cg22300980	0.00759564	0.0148817	0.611094	0.00321695	0.00837184	0.701747	-0.0134156	0.0120015	0.266789
cg22300992	0.00373683	0.0166557	0.823017	0.00800714	0.00936977	0.39519	-0.0099381	0.0134321	0.461412
cg22301080	-0.011995	0.00653375	0.0698754	0.010476	0.00367561	0.00548245	0.00750014	0.00526919	0.158282
cg22301097	-0.0350283	0.0188524	0.0666269	0.0189704	0.0106056	0.077223	0.0203873	0.0152037	0.183511
cg22301128	0.0148809	0.0446961	0.740003	0.0577333	0.0251441	0.0241315	0.00152073	0.0360455	0.966447
cg22301146	0.0112804	0.0161156	0.485859	0.00514577	0.00906598	0.571809	-0.00453313	0.0129966	0.728106
cg22301154	-0.00328311	0.00829004	0.693075	-0.00134743	0.00466363	0.773344	-0.00229937	0.00668557	0.731748
cg22301205	0.0048957	0.0136361	0.720466	-0.000410712	0.00767109	0.957427	0.00402701	0.0109969	0.71513
cg22301227	-0.00163263	0.0040687	0.689232	-0.000298568	0.00228888	0.896524	0.00419469	0.00328123	0.204591
cg22301233	0.00877708	0.0183487	0.63363	-0.00146266	0.0103222	0.887652	-0.000966798	0.0147975	0.94806
cg22301261	-0.00229667	0.00273641	0.403654	0.00200676	0.00153939	0.195887	0.00245141	0.0022068	0.269767
cg22301270	-0.00574589	0.0108774	0.598708	0.00435804	0.00611916	0.478294	0.00208787	0.00877215	0.812445
cg22301272	0.00406709	0.00751917	0.589994	-0.00462261	0.00422997	0.277559	0.000765751	0.00606389	0.899808
cg22301377	-0.00156676	0.0024881	0.53058	0.000223924	0.0013997	0.873276	0.0013737	0.00200655	0.495455
cg22301396	-0.00164433	0.00374691	0.661884	-0.00192686	0.00210786	0.363233	0.00365203	0.00302173	0.230171
cg22301418	-0.0518124	0.0367548	0.162283	0.0450191	0.0206767	0.032231	0.0263981	0.0296411	0.375663
cg22301594	0.0128651	0.0164732	0.436988	0.0097904	0.00926712	0.293749	-0.0159868	0.0132849	0.232172
cg22301736	0.0143016	0.0187098	0.446751	-0.00745555	0.0105253	0.48067	-0.0112738	0.0150886	0.457023
cg22301739	-0.00989462	0.00687262	0.153621	-0.000787398	0.00386625	0.839106	0.0135625	0.00554247	0.0164642
cg22301764	0.0178839	0.0118307	0.134332	-0.0122844	0.00665547	0.0684092	-0.00646156	0.00954098	0.500091
cg22301778	-0.0099789	0.00727744	0.173919	-0.003276	0.00409398	0.425826	0.0113069	0.00586894	0.0573762
cg22301854	-0.0100036	0.0200317	0.618795	0.00706032	0.011269	0.532649	0.0122278	0.0161547	0.451192
cg22301896	-0.00386901	0.00690637	0.576811	0.00309157	0.00388524	0.428411	0.00468876	0.0055697	0.402244
cg22301903	0.00214537	0.0125014	0.864152	0.00178577	0.00703278	0.80017	-0.00221444	0.0100819	0.826673
cg22301987	0.00410306	0.00870689	0.638674	-0.0100397	0.00489813	0.043477	0.00375287	0.00702173	0.594415
cg22302082	0.00606841	0.00980683	0.537706	-0.00632996	0.00551691	0.254446	-0.00446148	0.00790879	0.57416
cg22302111	-8.39716e-05	0.0277767	0.997595	0.0132816	0.015626	0.397731	-0.00164953	0.0224007	0.941472
cg22302152	0.0189696	0.0196684	0.337545	-0.00877215	0.0110646	0.430095	-0.0290794	0.0158617	0.0702574
cg22302226	0.0150374	0.012292	0.224581	-0.00872671	0.00691498	0.2104	-0.00498707	0.009913	0.616206
cg22302353	-0.00308099	0.0110701	0.781444	-0.00203857	0.00622755	0.74421	0.00131924	0.00892753	0.882873
cg22302387	-0.022174	0.0175605	0.210144	0.0100382	0.00987883	0.312451	0.0219259	0.0141618	0.12528
cg22302420	-0.00232065	0.0161172	0.885852	-0.00362806	0.00906685	0.690053	-0.000551866	0.0129978	0.966233
cg22302446	0.00470292	0.00700984	0.504101	-0.00427872	0.00394344	0.28098	-0.000392054	0.00565314	0.944873
cg22302512	-0.00614461	0.00721934	0.397087	-0.00196023	0.00406129	0.630577	0.0111368	0.00582209	0.059133
cg22302568	0.00647766	0.0114224	0.572139	-0.00509371	0.00642575	0.430157	-0.00888856	0.00921166	0.33732
cg22302608	-0.00115338	0.00935345	0.902152	0.00499245	0.00526186	0.345412	0.000330992	0.00754316	0.965103
cg22302620	-0.00968661	0.0131501	0.463384	0.0170291	0.00739771	0.0237833	0.00663626	0.010605	0.533145
cg22302626	0.00212854	0.00514141	0.679918	-0.000217844	0.00289234	0.940139	-0.00296798	0.00414633	0.476071
cg22302664	0.00544446	0.0107788	0.61479	0.000312934	0.0060637	0.958962	-0.0115434	0.00869264	0.187749
cg22302675	-0.0111403	0.0140129	0.428826	0.00470319	0.00788306	0.552346	0.00765877	0.0113008	0.49979
cg22302747	0.000982874	0.00800793	0.902605	0.00342574	0.00450493	0.449095	-0.00628084	0.00645806	0.333532
cg22302772	-0.0124691	0.00995263	0.213698	0.00680965	0.00559893	0.22726	0.00645593	0.00802637	0.423445
cg22302828	-0.00927913	0.0072475	0.203915	0.00443397	0.00407714	0.279881	0.00178746	0.0058448	0.760489
cg22302929	-0.00396751	0.00749449	0.597915	0.00117299	0.00421609	0.781521	-0.00388266	0.00604399	0.522342
cg22302985	-0.000751565	0.00717481	0.916821	0.0026231	0.00403625	0.517518	-0.00204994	0.00578618	0.724005
cg22303045	-0.00577485	0.0094527	0.542883	0.00158131	0.00531769	0.766912	0.0079304	0.0076232	0.301152
cg22303083	-0.0116879	0.0269704	0.665851	0.0270232	0.0151724	0.0784724	0.0165927	0.0217505	0.447656
cg22303084	0.000432725	0.00273319	0.874578	-0.000523541	0.00153758	0.734322	-6.54299e-05	0.0022042	0.976389
cg22303101	0.00805587	0.0078446	0.307366	-0.000112992	0.00441304	0.979633	-0.00627442	0.00632634	0.324113
cg22303106	0.00784623	0.0104793	0.456084	0.00148863	0.00589523	0.801253	-0.00448749	0.00845113	0.596808
cg22303174	-0.00023174	0.0215652	0.991451	0.0108068	0.0121317	0.375557	-0.00752665	0.0173914	0.666271
cg22303192	-0.00491657	0.0122677	0.689594	-0.0135814	0.00690132	0.0523345	-0.00466684	0.00989342	0.638341
cg22303227	-0.0671084	0.0284278	0.0205313	0.0294421	0.0159923	0.0691084	0.0538853	0.0229258	0.0210685
cg22303418	-0.0103565	0.0136268	0.449352	0.013007	0.00766589	0.0934053	0.00981765	0.0109895	0.374182
cg22303442	-0.00683671	0.0171514	0.69118	-0.0013496	0.00964864	0.88909	0.00855855	0.0138319	0.537732
cg22303565	0.0143659	0.00899279	0.113867	-0.0133889	0.00505897	0.00968746	-0.000430198	0.0072523	0.952837
cg22303600	0.0109242	0.00866466	0.210839	-0.00817837	0.00487437	0.0970539	-0.0012077	0.00698768	0.863194
cg22303607	-0.0224398	0.0134514	0.0989542	0.00471734	0.0075672	0.534696	0.0137477	0.010848	0.208508
cg22303696	-0.00071375	0.00332084	0.830336	0.00141871	0.00186817	0.449705	0.00161386	0.00267812	0.548371
cg22303699	0.00495485	0.00780437	0.527211	-0.00665027	0.00439041	0.133551	-0.00489532	0.00629389	0.438853
cg22303739	-0.00275386	0.00838398	0.743367	0.00457564	0.00471648	0.334729	0.01205	0.00676133	0.0782873
cg22303758	0.0150116	0.0336453	0.656608	-0.024411	0.0189274	0.200647	-0.0269519	0.0271335	0.32338
cg22303773	-0.000672723	0.0028163	0.811783	0.0014723	0.00158433	0.355372	0.000278092	0.00227123	0.902839
cg22303827	-0.00593545	0.012872	0.645896	-0.00214453	0.00724126	0.767835	0.0139093	0.0103807	0.183844
cg22303846	0.000942715	0.00447213	0.83355	0.00272148	0.00251583	0.282427	0.0011824	0.00360658	0.743836
cg22303873	0.00129497	0.00319316	0.686096	0.000740983	0.00179634	0.681014	-0.000270291	0.00257514	0.916654
cg22303909	-0.00906647	0.0199712	0.651002	-0.00276343	0.0112349	0.8063	0.0120384	0.0161059	0.456855
cg22303915	-0.0024582	0.0142672	0.863614	0.00271551	0.00802615	0.735947	0.00302527	0.0115059	0.79324
cg22303930	-0.000931443	0.00212936	0.66291	-0.000175634	0.00119789	0.883779	-0.000407355	0.00171724	0.81306
cg22303971	0.0103095	0.0107454	0.340061	-0.000260197	0.00604491	0.965767	-0.00616008	0.00866571	0.479119
cg22304008	0.00783119	0.00976418	0.424771	-0.00309569	0.00549291	0.574524	-0.00506641	0.00787439	0.521694
cg22304019	-0.0190138	0.0139818	0.177461	0.0102971	0.0078656	0.194018	0.0178402	0.0112758	0.117325
cg22304128	0.0066045	0.00843084	0.435585	-0.0020037	0.00474284	0.67375	-0.0103005	0.00679911	0.13349
cg22304169	0.00295704	0.00333232	0.377378	0.00120387	0.00187463	0.522478	-0.00316115	0.00268738	0.24276
cg22304190	0.00683113	0.0143941	0.636305	-0.00855494	0.00809753	0.293739	-0.00829893	0.0116082	0.47662
cg22304239	0.0129867	0.00866471	0.137629	-0.000581243	0.0048744	0.905363	-0.00841223	0.00698772	0.231986
cg22304262	0.0143588	0.00909769	0.118213	-0.00119524	0.00511798	0.815906	-0.00772295	0.0073369	0.295499
cg22304285	0.00344085	0.00819262	0.67555	-0.00657743	0.00460883	0.157203	0.00199863	0.006607	0.763009
cg22304348	-0.000520244	0.00947375	0.956336	-0.00512585	0.00532953	0.338887	0.00818835	0.00764018	0.286867
cg22304372	0.00141198	0.00817786	0.86333	-0.00251171	0.00460052	0.586523	0.000192431	0.0065951	0.976791
cg22304376	0.000741532	0.00330307	0.822909	-0.000318926	0.00185817	0.864132	-0.000768276	0.00266378	0.773731
cg22304399	-0.0248708	0.0167794	0.141978	0.0122254	0.00943936	0.198773	0.0229905	0.0135318	0.0929781
cg22304413	0.00168958	0.00289513	0.561039	-0.00211577	0.00162868	0.197432	0.00119939	0.0023348	0.608795
cg22304418	-0.0137125	0.0143322	0.341401	0.0101274	0.0080627	0.212529	0.0166653	0.0115583	0.153022
cg22304507	-0.000783721	0.00807221	0.922884	-0.00106977	0.00454109	0.814328	-0.00220665	0.0065099	0.735469
cg22304515	0.00391485	0.002312	0.0940656	-0.00538749	0.00130063	8.08421e-05	-0.000864358	0.00186453	0.644134
cg22304522	0.0209776	0.0123298	0.0925279	-0.0187402	0.00693623	0.00832456	-0.00475409	0.00994347	0.633798
cg22304532	0.014232	0.00836648	0.0925846	-0.00479637	0.00470663	0.311063	-0.0127519	0.00674721	0.0621739
cg22304555	-0.00788818	0.00951019	0.409176	0.00587259	0.00535003	0.275447	0.00123794	0.00766956	0.872154
cg22304593	0.0209831	0.0295694	0.47988	-0.0305357	0.0166345	0.0699011	-0.0130063	0.0238465	0.586893
cg22304612	6.5338e-05	0.00333524	0.984416	-0.000520029	0.00187626	0.782329	-0.00404435	0.00268973	0.136384
cg22304662	-0.0103544	0.0182177	0.57128	0.01855	0.0102485	0.073827	0.0105534	0.0146918	0.47453
cg22304705	-0.00521402	0.00670691	0.439075	0.000464262	0.00377302	0.90236	0.00704728	0.00540884	0.196121
cg22304730	-0.0068914	0.0059478	0.249845	-0.00291572	0.00334598	0.385986	0.00615768	0.00479665	0.20272
cg22304799	-0.00098236	0.00902744	0.913602	-0.00343774	0.00507846	0.500291	0.00429832	0.00728025	0.556484
cg22304838	-0.00674996	0.00750665	0.371088	0.000341903	0.00422293	0.935661	0.00263643	0.00605379	0.664304
cg22304901	0.0163921	0.0132281	0.218688	-0.00866306	0.00744159	0.247624	-0.0135721	0.0106679	0.206759
cg22305129	-0.0131823	0.0104458	0.210412	0.00132481	0.00587638	0.822173	0.00228421	0.00842411	0.786932
cg22305150	0.00678727	0.00734711	0.358205	-0.0118408	0.00413318	0.00525599	-0.00292198	0.00592513	0.623178
cg22305167	0.00214826	0.00351823	0.543088	-0.00190482	0.00197921	0.33857	-0.00194274	0.0028373	0.495388
cg22305169	-0.00580201	0.019754	0.769692	-0.0131609	0.0111127	0.239593	0.010925	0.0159307	0.494719
cg22305187	-0.0345125	0.0230193	0.137505	0.0123679	0.0129497	0.342251	0.0347409	0.0185641	0.0647295
cg22305209	0.00673607	0.0146526	0.646892	-0.0194389	0.00824294	0.0206563	0.00087345	0.0118167	0.94125
cg22305257	0.000452616	0.00431554	0.916718	0.000362901	0.00242774	0.881528	-0.00165969	0.0034803	0.634671
cg22305258	-0.0305041	0.0155587	0.0532031	0.0111554	0.00875266	0.205955	0.0130931	0.0125474	0.299681
cg22305268	0.00691215	0.0367864	0.851403	-0.0168236	0.0206945	0.418518	-0.0107689	0.0296666	0.717507
cg22305293	-0.0169822	0.0153932	0.273042	0.00516683	0.00865959	0.55232	0.00779499	0.012414	0.53174
cg22305346	0.006311	0.00752391	0.403939	-0.00310351	0.00423264	0.465433	-0.00376173	0.00606772	0.536944
cg22305429	-0.0118678	0.0101175	0.244074	2.30184e-05	0.00569169	0.996783	0.00347849	0.00815935	0.670953
cg22305495	0.0174733	0.0135516	0.200762	0.00535286	0.00762358	0.484507	-0.0183038	0.0109288	0.0976447
cg22305516	0.0119849	0.0125987	0.344156	-0.00939992	0.00708747	0.188302	-0.0109696	0.0101603	0.283348
cg22305564	-0.00119756	0.0251993	0.962208	-0.00563164	0.0141761	0.692169	0.0048632	0.0203222	0.811445
cg22305571	0.00966711	0.0227498	0.671961	-0.00906224	0.0127981	0.480824	-0.0132092	0.0183468	0.473517
cg22305574	-0.00598293	0.014544	0.681839	-0.00802037	0.00818187	0.329739	0.00588939	0.0117292	0.616885
cg22305639	-0.0322522	0.0207203	0.123292	0.00513514	0.0116564	0.660662	0.0211646	0.01671	0.208766
cg22305687	-0.0102837	0.00837113	0.222661	-0.00361144	0.00470925	0.445275	0.00904304	0.00675096	0.183972
cg22305706	0.0138676	0.010244	0.179411	-0.00802301	0.00576284	0.167494	-0.00668301	0.00826134	0.420803
cg22305758	0.00296309	0.00885801	0.738819	0.00283623	0.00498315	0.570746	-0.00292826	0.00714361	0.682901
cg22305782	0.00149744	0.0115033	0.896736	-0.00332091	0.00647127	0.609158	-0.00425181	0.00927692	0.647891
cg22305797	0.0201793	0.0173299	0.247512	-0.00509339	0.00974909	0.602717	-0.00541753	0.0139758	0.699255
cg22305826	-0.0107768	0.0214681	0.616972	-2.24658e-05	0.012077	0.99852	0.0180182	0.0173131	0.300954
cg22305850	0.00988885	0.071179	0.889835	0.0830204	0.0400423	0.0411703	-0.0717061	0.0574028	0.21503
cg22305921	0.00678737	0.00468056	0.150706	-0.004018	0.00263309	0.130731	-0.00110312	0.00377468	0.770813
cg22305971	0.0284836	0.0109749	0.0111301	-0.0020457	0.00617401	0.741203	-0.0241332	0.00885078	0.00776924
cg22306009	0.0266314	0.0363339	0.465597	-0.0154115	0.0204399	0.452938	-0.0300755	0.0293017	0.307611
cg22306015	0.000335035	0.00718466	0.962916	-0.00233894	0.00404179	0.564329	0.000210686	0.00579412	0.971079
cg22306027	-0.00923967	0.00764944	0.23044	0.00538985	0.00430325	0.213821	0.00787236	0.00616895	0.205387
cg22306038	0.0202561	0.0203067	0.321351	0.000652667	0.0114237	0.954574	-0.0179128	0.0163765	0.27713
cg22306127	0.0183822	0.00743541	0.0154199	7.58902e-05	0.00418285	0.985567	-0.016064	0.00599634	0.00886503
cg22306155	0.00495414	0.00395874	0.214206	-0.00398929	0.00222702	0.0768022	-0.00309438	0.00319256	0.335172
cg22306159	0.00438909	0.0183064	0.811096	-0.00238646	0.0102984	0.817304	-0.0141506	0.0147633	0.34053
cg22306173	-0.00044438	0.00283964	0.876016	0.000632914	0.00159746	0.69295	0.00203944	0.00229005	0.375675
cg22306196	0.0124112	0.0211915	0.559651	-0.0141175	0.0119215	0.239631	-0.0170477	0.0170901	0.321344
cg22306238	-0.0560769	0.0203571	0.00718551	0.0229312	0.0114521	0.0484331	0.0449004	0.0164172	0.00759196
cg22306334	0.00247246	0.00576108	0.668888	-0.000269965	0.00324094	0.93381	-0.00220848	0.00464607	0.63576
cg22306344	0.00150983	0.00512801	0.769149	-0.000472601	0.0028848	0.870258	-0.00258927	0.00413552	0.532923
cg22306408	0.0215019	0.0243935	0.380555	-0.0182232	0.0137228	0.18775	-0.0244138	0.0196724	0.218012
cg22306460	-0.0106878	0.0211898	0.615296	0.0181348	0.0119205	0.131892	0.00457047	0.0170887	0.789766
cg22306503	0.0109357	0.0095309	0.25444	-0.00238935	0.00536168	0.656994	-0.0107	0.00768626	0.167526
cg22306507	-0.0578688	0.0268543	0.0339969	0.019623	0.0151071	0.197483	0.0322177	0.0216569	0.140545
cg22306579	-0.00419159	0.00779291	0.59207	0.00193368	0.00438396	0.660275	-0.00142352	0.00628465	0.82135
cg22306584	0.0158757	0.0191155	0.408576	0.0123565	0.0107536	0.253754	-0.0291184	0.0154159	0.0623212
cg22306632	-0.00338506	0.0135354	0.803122	0.0102317	0.00761447	0.182614	-0.0003372	0.0109158	0.975429
cg22306690	-0.0264502	0.0172729	0.129406	0.0263078	0.00971702	0.00819632	0.00626999	0.0139299	0.653776
cg22306691	-0.00407741	0.00581873	0.48538	-0.00589253	0.00327337	0.0753861	0.00219589	0.00469256	0.641017
cg22306749	-0.0105509	0.0111335	0.345984	0.000686769	0.00626324	0.912945	0.00738718	0.0089787	0.412955
cg22306804	0.00234693	0.0128877	0.855933	0.00696337	0.00725009	0.339552	0.00122017	0.0103934	0.906822
cg22306875	-0.0120315	0.0108655	0.27128	0.0100588	0.00611246	0.103534	0.00317083	0.00876254	0.718353
cg22306928	-0.000794784	0.0208089	0.969622	-0.0178106	0.0117062	0.131856	0.00573107	0.0167815	0.733562
cg22306974	-0.000104646	0.00966145	0.991383	-0.00611511	0.00543512	0.263709	-0.00486659	0.00779155	0.533907
cg22306981	-0.0117959	0.0102138	0.251371	0.0067521	0.00574586	0.243226	0.0100424	0.008237	0.226147
cg22307009	0.00446809	0.00364071	0.223114	-0.00158187	0.00204811	0.442047	-0.000119197	0.00293608	0.967712
cg22307022	0.00549611	0.0216267	0.800004	0.0187246	0.0121663	0.127504	0.0011885	0.017441	0.945831
cg22307029	-0.00317357	0.0347811	0.927513	-0.00826421	0.0195664	0.673823	0.0161161	0.0280495	0.567106
cg22307058	-0.010547	0.0180849	0.561308	0.0160989	0.0101738	0.117275	0.00670152	0.0145847	0.647056
cg22307099	0.00649427	0.0160485	0.686741	-0.00872358	0.00902824	0.336658	-0.00969714	0.0129425	0.455775
cg22307113	-0.0286718	0.0107047	0.00887836	0.0115691	0.00602203	0.0580674	0.0191166	0.00863291	0.0294788
cg22307152	0.00135674	0.00854111	0.874165	0.00112869	0.00480487	0.814848	-0.00116558	0.00688804	0.866027
cg22307230	0.00282411	0.00339257	0.407493	-0.00135193	0.00190852	0.480655	-0.00294148	0.00273596	0.285365
cg22307248	0.00271108	0.0109979	0.805883	0.00589039	0.00618697	0.343764	-0.00281803	0.00886936	0.751472
cg22307285	0.0019454	0.00344373	0.573622	-0.0021157	0.0019373	0.277881	0.00313613	0.00277722	0.261976
cg22307297	0.0134533	0.0113581	0.239528	-0.00529418	0.00638957	0.40967	-0.00496517	0.00915979	0.589194
cg22307330	-0.00321924	0.00917578	0.726576	-0.00248724	0.00516191	0.631155	0.00312417	0.00739987	0.673951
cg22307331	0.0463598	0.0180496	0.0119617	-0.0304891	0.0101539	0.00351373	-0.0464865	0.0145562	0.00197132
cg22307414	0.00431293	0.00658147	0.514035	-0.00294018	0.00370246	0.42934	-0.00477214	0.00530768	0.371138
cg22307419	-0.0100979	0.0100006	0.315493	9.62987e-05	0.00562593	0.986383	0.00726076	0.00806507	0.370519
cg22307444	0.0064945	0.0227928	0.776386	-0.0112535	0.0128223	0.382604	-0.0074043	0.0183814	0.688096
cg22307470	-0.020092	0.0190798	0.295301	0.00494387	0.0107335	0.64626	0.00924303	0.015387	0.549636
cg22307471	0.000749736	0.00732128	0.918676	-0.00524051	0.00411865	0.206706	0.00556672	0.0059043	0.348443
cg22307508	5.05467e-06	0.0113077	0.999644	-0.00319263	0.00636123	0.617043	0.00369537	0.00911917	0.686326
cg22307649	-0.000457111	0.00337241	0.892502	-3.29756e-07	0.00189718	0.999862	-0.000350634	0.00271971	0.897723
cg22307663	0.0174809	0.012084	0.151683	-0.00410792	0.00679795	0.547261	-0.00459527	0.00974523	0.638463
cg22307732	0.000120141	0.00269285	0.964519	-0.00157229	0.00151488	0.302261	-0.000557304	0.00217167	0.798089
cg22307769	-0.00480479	0.00621099	0.441316	0.000545419	0.00349404	0.876325	0.0031573	0.0050089	0.530164
cg22307908	0.000477254	0.00329823	0.88529	0.00127693	0.00185545	0.493196	0.00163233	0.00265988	0.541061
cg22307974	-0.010358	0.0169759	0.543384	0.0151989	0.00954995	0.115205	0.00710445	0.0136904	0.605153
cg22307985	0.0173136	0.00715896	0.0177214	-0.00504821	0.00402733	0.213465	-0.00866475	0.0057734	0.137111
cg22308014	-0.00107675	0.0122612	0.930229	0.00120928	0.00689766	0.861247	0.0011786	0.00988817	0.905404
cg22308101	-0.0104376	0.00915071	0.257227	0.010293	0.0051478	0.0487491	0.00772342	0.00737966	0.298259
cg22308240	-0.00482465	0.00918794	0.600876	-0.000668574	0.00516875	0.897387	0.00456151	0.00740969	0.539793
cg22308382	-0.00141632	0.00258721	0.585517	0.0020268	0.00145545	0.167386	-0.00114874	0.00208647	0.583375
cg22308453	-0.00701302	0.00883668	0.429623	0.00814074	0.00497114	0.105202	0.00537837	0.00712641	0.452509
cg22308467	-0.000929581	0.0138351	0.946588	-0.00348893	0.00778305	0.655097	0.0113139	0.0111574	0.313448
cg22308478	-0.00331956	0.00810985	0.683331	0.00239723	0.00456226	0.60064	0.00247091	0.00654025	0.706521
cg22308501	-0.00107257	0.00486613	0.826076	-0.00150428	0.00273748	0.584095	0.00258954	0.00392432	0.511121
cg22308586	0.0464739	0.0270021	0.0888668	-0.0267272	0.0151902	0.0820915	-0.0424802	0.021776	0.0543782
cg22308600	0.00357272	0.00369348	0.336137	-0.000296338	0.0020778	0.886927	-0.00406863	0.00297864	0.175563
cg22308667	0.0126988	0.0166326	0.447288	-0.0132726	0.00935681	0.159703	-0.00687669	0.0134135	0.609512
cg22308726	0.0356921	0.0224745	0.115973	-0.031433	0.0126432	0.0148701	-0.0158755	0.0181247	0.383553
cg22308746	-0.00927591	0.00844967	0.275399	-0.000915878	0.00475343	0.847671	0.0073838	0.0068143	0.281618
cg22308759	-0.00217912	0.00293077	0.45921	-0.000852141	0.00164873	0.606604	0.00186761	0.00236354	0.431624
cg22308769	0.018478	0.0157892	0.245154	-0.00603295	0.00888233	0.498852	-0.0138884	0.0127333	0.278482
cg22308813	0.00958662	0.0136016	0.482853	-0.00999419	0.00765171	0.195029	-0.00625966	0.0109691	0.569735
cg22308877	-0.000680729	0.00956711	0.943443	0.00681542	0.00538206	0.208857	-0.00250756	0.00771547	0.745977
cg22308937	-0.0080659	0.0215338	0.708913	0.00823971	0.012114	0.498239	0.00891478	0.0173661	0.609042
cg22308941	-0.00309373	0.00346799	0.374868	0.00276576	0.00195094	0.159948	9.42868e-06	0.00279678	0.997318
cg22308949	0.0186423	0.010863	0.0897831	-0.00518678	0.00611109	0.398406	-0.00382629	0.00876059	0.663391
cg22308970	-0.0199817	0.00865821	0.0234383	0.00846106	0.00487075	0.0859885	0.0160163	0.00698248	0.0242703
cg22309051	-0.016377	0.012092	0.17921	0.00489986	0.00680247	0.473313	0.00986074	0.00975171	0.3148
cg22309080	-0.00498187	0.0184335	0.787614	-0.00484062	0.0103699	0.641841	0.00119661	0.0148658	0.936033
cg22309086	0.0159831	0.00949068	0.0958344	-0.000430564	0.00533906	0.935914	-0.00982045	0.00765383	0.202953
cg22309167	-0.0239477	0.0333715	0.474965	0.0248799	0.0187734	0.18863	0.0496383	0.0269127	0.0686054
cg22309237	-0.00491933	0.0138983	0.724252	0.00360828	0.00781861	0.64562	0.00391503	0.0112084	0.727732
cg22309267	-0.0059948	0.00753088	0.428232	0.00252338	0.00423656	0.553011	0.00421829	0.00607333	0.489225
cg22309428	0.0121467	0.00945301	0.202298	-0.00685281	0.00531787	0.20102	-0.015138	0.00762345	0.0502889
cg22309489	0.00191769	0.00941415	0.839072	0.00182695	0.00529601	0.730971	-0.00223394	0.00759211	0.769288
cg22309518	-0.00847081	0.013501	0.532066	-0.00489629	0.00759511	0.520882	0.0157862	0.010888	0.150773
cg22309592	0.00629324	0.0189275	0.740336	-0.0137718	0.0106478	0.199378	-0.00976575	0.0152642	0.524035
cg22309623	-0.029724	0.064913	0.648189	0.000317237	0.0365173	0.993089	0.013215	0.0523496	0.801313
cg22309632	0.0208866	0.0131647	0.116325	-0.0145516	0.00740588	0.0526948	-0.0158568	0.0106167	0.138993
cg22309696	0.00289117	0.0209069	0.89034	-0.0131079	0.0117613	0.268209	-0.00419994	0.0168605	0.803885
cg22309826	0.00633458	0.00245943	0.0117347	-0.000800253	0.00138357	0.564525	-0.0042728	0.00198342	0.0340503
cg22309910	0.00869308	0.0105983	0.414375	0.00112805	0.00596214	0.850385	-0.00811676	0.00854705	0.344979
cg22309923	-0.00860623	0.00678152	0.207879	0.00715256	0.003815	0.064247	0.00757421	0.00546901	0.169697
cg22309939	0.00128283	0.00869423	0.883047	0.00286245	0.00489101	0.559932	-0.00361644	0.00701153	0.607343
cg22309949	0.0057783	0.0197996	0.771121	-0.0170157	0.0111384	0.13031	-0.000769995	0.0159676	0.961652
cg22309983	0.0489457	0.0504246	0.334467	-0.0204378	0.0283668	0.473203	-0.0755684	0.0406653	0.0665876
cg22310062	0.00428356	0.0087186	0.624472	0.00754047	0.00490472	0.127912	-0.00572011	0.00703118	0.418185
cg22310079	-0.00676375	0.0130472	0.605521	-0.00631709	0.00733979	0.391844	0.00721928	0.010522	0.494509
cg22310164	-0.00735129	0.0137856	0.595246	0.000803086	0.0077552	0.917767	-0.00297885	0.0111175	0.789393
cg22310229	0.00104762	0.0083105	0.899982	0.00103776	0.00467514	0.824866	-0.0025015	0.00670206	0.709896
cg22310240	-0.000187254	0.00674985	0.977933	0.00188949	0.00379718	0.620049	0.00623286	0.00544347	0.255416
cg22310279	0.000345332	0.00332287	0.917473	-0.00027355	0.0018693	0.884001	-0.00108004	0.00267975	0.687932
cg22310437	-0.000264261	0.0153053	0.986265	-0.0144185	0.00861012	0.097688	0.0159688	0.0123431	0.199259
cg22310507	-0.0148598	0.0163073	0.364746	-0.00730348	0.00917377	0.428177	0.0222693	0.0131511	0.0940528
cg22310628	-0.0478891	0.0126416	0.000282417	0.00593751	0.00711163	0.406114	0.0320699	0.0101949	0.002284
cg22310648	-0.0202801	0.0195527	0.302585	0.00931133	0.0109996	0.399641	0.0124565	0.0157685	0.431748
cg22310653	-0.00233352	0.00304966	0.446287	0.00229388	0.00171561	0.184768	0.00303038	0.00245942	0.221289
cg22310744	-0.0381866	0.0206623	0.0680613	0.0217301	0.0116237	0.0650019	0.0238468	0.0166633	0.156068
cg22310770	0.00564661	0.00838544	0.502531	-0.00141632	0.0047173	0.764728	-0.00297295	0.0067625	0.661327
cg22310772	-0.00582864	0.0162148	0.72014	0.00839889	0.00912179	0.359786	0.0084013	0.0130766	0.522298
cg22310960	0.00400412	0.00831165	0.631223	-0.00609684	0.00467579	0.195781	0.0031037	0.00670299	0.644525
cg22310976	-0.00660636	0.00592854	0.268278	0.00171937	0.00333515	0.60752	0.00238133	0.00478112	0.619722
cg22311007	-0.00941766	0.0179061	0.600294	0.00286063	0.0100732	0.777113	0.00352622	0.0144405	0.807672
cg22311015	0.0154384	0.0105243	0.146086	-0.00267698	0.00592055	0.652312	-0.0161413	0.00848743	0.0605867
cg22311066	0.00964002	0.0128576	0.455473	-0.00998631	0.00723313	0.171011	-0.0149494	0.0103691	0.153055
cg22311120	-0.0171519	0.0418025	0.682613	0.0281009	0.0235163	0.235429	0.0295484	0.0337119	0.383231
cg22311200	0.00359592	0.00494521	0.469131	0.00146958	0.00278197	0.598701	-0.00417012	0.0039881	0.298692
cg22311230	-0.000427936	0.011832	0.971233	-0.00693559	0.00665616	0.300375	-0.000426277	0.00954197	0.964472
cg22311244	0.014115	0.00786461	0.076249	-0.0122817	0.0044243	0.00676789	-0.00425439	0.00634247	0.504181
cg22311289	0.0199604	0.0298914	0.506093	-0.0260082	0.0168156	0.125659	-0.0139212	0.0241061	0.56513
cg22311343	0.00180608	0.0175578	0.918313	0.00702489	0.0098773	0.478898	0.00410566	0.0141596	0.772557
cg22311344	-0.00850845	0.0083141	0.309034	-8.38968e-05	0.00467716	0.985731	0.0079185	0.00670497	0.240901
cg22311403	0.0112094	0.0132176	0.398782	-0.0015028	0.00743568	0.840317	-0.00108338	0.0106595	0.919286
cg22311408	-0.0191446	0.0200346	0.341995	0.00825136	0.0112706	0.466113	0.0169378	0.016157	0.297462
cg22311436	-0.000533617	0.0148167	0.971355	-0.0110254	0.00833527	0.18947	-0.00334049	0.0119491	0.780494
cg22311446	-0.00784335	0.0090944	0.390874	-0.00417834	0.00511612	0.416382	0.00751557	0.00733424	0.308401
cg22311458	0.000864581	0.00579507	0.881755	-0.000598106	0.00326006	0.85487	-0.00301743	0.00467347	0.520245
cg22311460	0.0112378	0.00803546	0.165594	0.00218803	0.00452041	0.629607	-0.01045	0.00648026	0.110542
cg22311507	-0.00551041	0.00427218	0.200606	0.00413565	0.00240335	0.0889282	0.00238474	0.00344534	0.490721
cg22311510	0.000261647	0.0282586	0.992634	0.0114313	0.0158971	0.474064	0.0213363	0.0227894	0.351803
cg22311533	-0.0176896	0.0109454	0.109764	0.0139821	0.00615742	0.0256888	0.0082455	0.008827	0.352887
cg22311608	-0.0245229	0.00976709	0.0139402	0.00291322	0.00549455	0.597354	0.0095698	0.00787674	0.227752
cg22311615	0.000782509	0.00351913	0.824568	-0.000995494	0.00197971	0.616372	-0.00270099	0.00283803	0.34394
cg22311616	0.00487227	0.0129148	0.706918	-0.0148821	0.00726531	0.0436084	0.0188703	0.0104152	0.0735488
cg22311633	-0.00628185	0.00846615	0.460135	0.00107436	0.0047627	0.822072	0.00686088	0.00682759	0.317809
cg22311669	0.0060301	0.0108351	0.579309	-0.00432083	0.00609538	0.480345	-4.25812e-05	0.00873807	0.996123
cg22311686	-0.0141396	0.0215556	0.513623	0.0168441	0.0121263	0.168443	0.0132136	0.0173837	0.449291
cg22311854	-0.0282251	0.0264243	0.288478	0.0171622	0.0148652	0.251521	0.0104153	0.0213101	0.626276
cg22311872	0.0154775	0.0384138	0.688023	-0.0038236	0.02161	0.859979	-0.0218672	0.0309791	0.482199
cg22311879	-0.0114685	0.00979639	0.244997	-0.00377282	0.00551104	0.495463	0.00609454	0.00790037	0.442595
cg22311892	0.00694584	0.00958045	0.470443	0.00133666	0.00538956	0.804726	0.00561727	0.00772623	0.4692
cg22311942	-0.00129141	0.00306092	0.674162	0.00176837	0.00172194	0.307352	0.00219198	0.0024685	0.377057
cg22312050	-0.0055296	0.0108396	0.611282	-0.000779242	0.00609789	0.898618	0.0151004	0.00874165	0.0877266
cg22312060	0.00233312	0.0100578	0.817118	-0.00802747	0.00565811	0.159627	0.00222888	0.00811121	0.784145
cg22312091	-0.0231452	0.0152157	0.131938	0.013288	0.00855973	0.124286	0.00558544	0.0122708	0.650141
cg22312127	0.00327934	0.00271128	0.229816	-0.00313101	0.00152525	0.043169	-0.00243166	0.00218653	0.269226
cg22312220	0.00845838	0.00964767	0.383106	-0.00643564	0.00542737	0.239016	0.00142927	0.00778044	0.854686
cg22312249	0.00275254	0.00774912	0.723315	0.00157556	0.00435933	0.718681	-0.000628267	0.00624934	0.920158
cg22312275	-0.00814022	0.00533129	0.130504	0.00118194	0.00299916	0.694502	0.00482735	0.00429946	0.264692
cg22312296	-0.0058641	0.0073729	0.42862	0.00519141	0.00414768	0.214134	0.00280437	0.00594593	0.638388
cg22312298	-0.0247607	0.0333203	0.459462	0.0197733	0.0187446	0.294469	0.0283196	0.0268714	0.294918
cg22312354	0.0268409	0.0205262	0.194521	-0.0220504	0.0115472	0.0595593	-0.0192129	0.0165535	0.249031
cg22312494	0.00146565	0.00687651	0.831729	-0.00534111	0.00386844	0.170994	0.00342122	0.00554561	0.538935
cg22312534	0.0117599	0.0126824	0.356418	-0.002654	0.0071346	0.710826	-0.00773492	0.0102278	0.451584
cg22312628	0.00486889	0.00736106	0.51012	-0.00165799	0.00414102	0.68988	0.0015503	0.00593638	0.794606
cg22312657	-0.000677046	0.01887	0.971463	0.00629371	0.0106155	0.554835	0.014134	0.0152179	0.355635
cg22312782	-0.00225292	0.010865	0.836228	0.00409057	0.00611218	0.50515	0.012034	0.00876214	0.173237
cg22312789	0.0333079	0.0174958	0.0603247	-0.00076743	0.00984242	0.938034	-0.0292899	0.0141096	0.0409265
cg22312862	-0.0070267	0.00794769	0.379127	0.00660024	0.00447104	0.14358	0.000922141	0.00640948	0.885942
cg22312904	0.00127179	0.00924245	0.890879	-0.0038842	0.00519941	0.457097	0.00410962	0.00745364	0.582835
cg22312907	-0.00898376	0.00715906	0.212962	0.00658868	0.00402739	0.105544	0.0123961	0.00577348	0.0346348
cg22312996	-0.00435613	0.011369	0.70256	0.0028699	0.00639574	0.654776	-0.00189329	0.00916865	0.836898
cg22313006	-0.0074027	0.0104726	0.481583	0.00474172	0.00589142	0.423151	0.00113643	0.00844567	0.89328
cg22313024	0.0102782	0.00304557	0.00111502	-0.0055002	0.00171331	0.00187209	-0.00719527	0.00245613	0.00435772
cg22313025	0.00251739	0.00515823	0.626783	0.000154831	0.00290181	0.957573	-0.00226482	0.0041599	0.587563
cg22313060	0.00147277	0.00721153	0.838667	-0.00139356	0.0040569	0.732067	-0.00145009	0.00581579	0.803701
cg22313080	-0.00230173	0.00685884	0.738011	0.0073489	0.0038585	0.060214	0.00100189	0.00553136	0.856697
cg22313239	-0.02008	0.0103571	0.0558468	0.0159862	0.00582644	0.00740851	0.012137	0.00835252	0.149881
cg22313283	-0.00428735	0.013189	0.745926	0.00413644	0.00741955	0.578648	0.00726683	0.0106363	0.496333
cg22313322	-0.0101252	0.00625507	0.109211	-0.00239236	0.00351884	0.498433	0.00623817	0.00504445	0.219627
cg22313353	-0.00099077	0.00693027	0.886658	0.00180796	0.00389868	0.644023	0.00344596	0.00558897	0.53917
cg22313380	0.0204486	0.0181893	0.264088	-0.012827	0.0102325	0.213442	-0.00147532	0.0146689	0.920125
cg22313421	-0.0111778	0.0164332	0.498228	0.00254274	0.0092446	0.783944	-0.00234089	0.0132526	0.860215
cg22313466	0.0305241	0.0184352	0.101461	-0.00683443	0.0103709	0.511676	-0.0263458	0.0148672	0.0799658
cg22313494	-0.00671579	0.0205457	0.744569	-0.00854352	0.0115581	0.461835	0.00195117	0.0165692	0.906537
cg22313495	-0.00138287	0.00271321	0.611597	0.000886311	0.00152634	0.562994	0.00154755	0.00218809	0.481338
cg22313497	-0.00177959	0.00320692	0.580406	0.000400284	0.00180408	0.824941	0.00167674	0.00258624	0.518519
cg22313543	0.00550518	0.0121998	0.652956	0.00760211	0.00686307	0.271123	-0.00731632	0.00983858	0.459147
cg22313601	-0.00752533	0.00772678	0.332856	-0.00227563	0.00434676	0.601973	0.00317825	0.00623132	0.611342
cg22313606	0.000538266	0.0093418	0.954187	0.00417307	0.0052553	0.429367	7.95259e-05	0.00753377	0.991602
cg22313810	0.00656347	0.0107705	0.54389	0.00526745	0.00605904	0.387102	-0.00259161	0.00868597	0.766151
cg22313821	-0.00556203	0.00709342	0.435155	0.00062706	0.00399046	0.875507	0.00508684	0.00572054	0.376393
cg22313869	0.00420881	0.00963666	0.6634	-0.00622819	0.00542118	0.253836	0.00242879	0.00777156	0.755409
cg22313898	0.000881406	0.00908426	0.922934	0.00324329	0.00511042	0.527366	0.000585145	0.00732607	0.936527
cg22313961	-0.00201315	0.0102876	0.845321	0.0117164	0.00578735	0.0460601	3.82825e-06	0.00829648	0.999633
cg22313989	0.00458329	0.0127366	0.719851	-0.00247035	0.0071651	0.731115	-0.00904308	0.0102716	0.381125
cg22314012	0.0128165	0.00725936	0.0810685	-0.00338472	0.00408381	0.40953	-0.00799761	0.00585436	0.175513
cg22314031	-0.0286993	0.017693	0.108492	0.0133006	0.00995337	0.185021	0.0146172	0.0142687	0.308541
cg22314063	0.00320385	0.00771189	0.678865	-0.00030582	0.00433838	0.943968	-0.00593461	0.00621931	0.342676
cg22314070	0.0271459	0.0102478	0.00962518	-0.0117294	0.005765	0.0450096	-0.0155817	0.00826445	0.0627941
cg22314155	-0.00671283	0.00910944	0.463206	-0.00414609	0.00512459	0.42074	0.00211519	0.00734637	0.774107
cg22314314	0.00205244	0.00269822	0.448962	0.000208089	0.00151791	0.891284	-0.00204999	0.002176	0.348815
cg22314319	-0.00341245	0.0115647	0.768656	0.00913796	0.0065058	0.163788	-0.00148909	0.00932643	0.873525
cg22314541	-0.0347664	0.019189	0.0735514	0.0179293	0.0107949	0.100419	0.0175842	0.0154751	0.25903
cg22314562	0.0169761	0.00904009	0.0638288	-0.00306985	0.00508558	0.547692	-0.0114463	0.00729045	0.12012
cg22314617	0.00478997	0.00693159	0.491427	-0.00211364	0.00389942	0.589209	-0.00692933	0.00559003	0.21854
cg22314619	0.0102412	0.0123091	0.407739	-0.00458181	0.00692456	0.509969	-0.0101459	0.00992673	0.309642
cg22314643	0.00784126	0.00979888	0.425814	-0.00311658	0.00551244	0.57331	-0.007746	0.00790238	0.329764
cg22314681	0.00913897	0.0190907	0.633371	0.00323489	0.0107396	0.763989	-0.00861163	0.0153958	0.577395
cg22314684	-0.0103285	0.0177295	0.561732	0.00479359	0.00997386	0.632025	0.00666172	0.0142981	0.642466
cg22314699	-0.000309047	0.0162214	0.984844	0.000838434	0.0091255	0.927011	-0.0117253	0.0130819	0.372626
cg22314787	0.0029156	0.00507208	0.566922	-0.00569534	0.00285334	0.0491325	0.00335748	0.00409042	0.414047
cg22314900	0.00291498	0.00546977	0.595476	-0.000161975	0.00307706	0.958143	-0.00385227	0.00441113	0.384957
cg22314971	0.00427476	0.00811796	0.599856	-0.00289101	0.00456682	0.528403	-0.00550048	0.00654679	0.403165
cg22315048	-0.0121346	0.0101318	0.234372	0.00612592	0.0056997	0.285515	0.0134383	0.00817083	0.103733
cg22315085	0.00576692	0.00944128	0.542949	0.00233276	0.00531127	0.661624	-0.00803499	0.00761399	0.294282
cg22315149	0.000184205	0.00236626	0.938133	-0.000766698	0.00133116	0.566162	-0.000217909	0.00190829	0.909356
cg22315164	0.0342407	0.0277964	0.221406	-0.0231845	0.0156371	0.141863	-0.0294909	0.0224166	0.191852
cg22315192	-0.0102642	0.014956	0.494397	-0.00156919	0.00841364	0.852493	0.0156669	0.0120614	0.197481
cg22315447	0.0135725	0.0161865	0.404096	-0.00648263	0.00910584	0.478464	-0.0171042	0.0130537	0.193625
cg22315451	0.0106987	0.00704937	0.132805	-0.00586895	0.00396568	0.142588	-0.0102238	0.00568502	0.075667
cg22315453	-0.0224546	0.0300772	0.457385	-0.00447702	0.0169202	0.791961	0.0120936	0.024256	0.619361
cg22315533	-0.0102744	0.0133129	0.442397	0.0113542	0.0074893	0.133215	0.00959069	0.0107363	0.374222
cg22315542	-0.00382116	0.00330501	0.25085	0.00074341	0.00185926	0.690275	0.00581745	0.00266535	0.0318216
cg22315544	-0.00665712	0.019049	0.727598	-0.00297538	0.0107162	0.781953	-0.0152269	0.0153622	0.324405
cg22315577	0.00665733	0.0149518	0.65727	0.000161349	0.00841128	0.984741	-0.00424955	0.012058	0.725392
cg22315619	-0.00286101	0.0128645	0.82454	-0.00243935	0.00723703	0.736898	-0.00700637	0.0103747	0.501297
cg22315657	0.00598355	0.0107056	0.577686	-0.00117361	0.0060225	0.84596	-0.00472218	0.00863358	0.585843
cg22315683	-0.0159509	0.00459308	0.000812424	0.00217584	0.00258387	0.402104	0.0108184	0.00370412	0.00447205
cg22315684	0.0297233	0.016688	0.0784659	-0.026715	0.00938799	0.0055531	-0.0276647	0.0134582	0.0428902
cg22315746	-0.0112168	0.0134584	0.40693	0.00998438	0.00757115	0.190798	0.00547656	0.0108537	0.615158
cg22315831	-0.00874417	0.0166299	0.600388	-0.00484542	0.00935526	0.605849	0.00425659	0.0134113	0.751727
cg22315844	-0.00496627	0.0106995	0.64372	-0.00822655	0.00601908	0.175309	0.00242372	0.00862869	0.779477
cg22315851	-0.00478325	0.00599735	0.427348	0.00421886	0.00337385	0.214565	0.00118939	0.00483661	0.806342
cg22315903	0.0100271	0.0207716	0.630527	-0.00783985	0.0116852	0.504091	-0.00807999	0.0167514	0.630799
cg22315928	-0.0231826	0.00871199	0.00931321	0.00762621	0.004901	0.123411	0.0130787	0.00702585	0.0661277
cg22315933	-0.00836985	0.00943676	0.377613	0.00732257	0.00530872	0.171407	0.0146467	0.00761035	0.0576283
cg22315974	0.00909462	0.0136549	0.507193	-0.00292925	0.00768166	0.70391	-0.00521588	0.0110121	0.636963
cg22316029	0.00237844	0.00304461	0.436857	-0.002791	0.00171277	0.106902	-0.00134867	0.00245535	0.584255
cg22316081	0.0267729	0.0177065	0.134234	-0.0176239	0.00996092	0.0804304	-0.0245672	0.0142795	0.0889898
cg22316093	0.024293	0.0207139	0.244156	-0.00851647	0.0116528	0.466878	-0.00258751	0.0167049	0.877271
cg22316133	-0.00493206	0.0128656	0.702415	-0.000733673	0.00723763	0.919496	0.0149523	0.0103755	0.153228
cg22316154	-0.000104357	0.011879	0.993011	-0.000809766	0.00668265	0.903839	-0.0102208	0.00957995	0.289042
cg22316201	0.000502406	0.00291899	0.863755	-0.000712139	0.0016421	0.665622	0.00193776	0.00235404	0.412719
cg22316269	-0.0184728	0.0237734	0.439294	0.00944153	0.0133739	0.482139	0.00224197	0.0191722	0.907185
cg22316297	0.0045434	0.0149277	0.761597	-0.00554805	0.00839769	0.510614	-0.00344476	0.0120385	0.775464
cg22316451	-0.00215691	0.0167484	0.897833	-0.00538295	0.00942192	0.569289	0.00494348	0.0135068	0.715275
cg22316521	0.000823357	0.00965258	0.932224	0.00940843	0.00543013	0.0867877	0.00135043	0.00778439	0.862688
cg22316575	-0.0053875	0.00637	0.400061	0.00810261	0.0035835	0.0263073	0.00082444	0.00513714	0.872879
cg22316634	0.0652733	0.0732071	0.375111	-0.0663558	0.0411832	0.110836	-0.0229181	0.0590384	0.698846
cg22316635	0.0176748	0.0238794	0.461235	-0.0064842	0.0134335	0.630558	-0.0145063	0.0192577	0.453366
cg22316649	0.00867197	0.020855	0.678588	-0.00469662	0.0117321	0.689925	-0.0143495	0.0168187	0.395954
cg22316674	-0.0102165	0.00833044	0.223432	-0.00205985	0.00468636	0.661384	0.00758808	0.00671815	0.261869
cg22316905	0.0109606	0.0129491	0.399688	-0.00460922	0.00728462	0.528606	-0.0134951	0.0104429	0.199766
cg22317004	0.00439461	0.0144133	0.761188	0.00261754	0.00810832	0.747623	0.010277	0.0116237	0.379113
cg22317104	0.000144587	0.00293156	0.960779	-0.000905485	0.00164917	0.584408	-0.00142066	0.00236418	0.549497
cg22317184	0.00771033	0.0144068	0.593919	0.000530064	0.00810467	0.948007	-0.00422616	0.0116185	0.716952
cg22317233	-0.00190884	0.00506736	0.707341	-6.452e-05	0.00285068	0.981996	0.00015981	0.00408661	0.968898
cg22317237	0.00974537	0.0153777	0.527955	-0.0117513	0.00865083	0.17793	-0.00147529	0.0124014	0.905587
cg22317385	-0.00135884	0.0248249	0.956477	0.00324281	0.0139655	0.816939	0.00224039	0.0200203	0.911162
cg22317404	-0.00763732	0.0133256	0.568068	-0.00314768	0.0074964	0.675623	0.00802614	0.0107465	0.457208
cg22317440	0.00593387	0.00821514	0.472087	-0.00783155	0.00462149	0.0938133	-7.51958e-05	0.00662516	0.990971
cg22317443	0.0049013	0.0100663	0.627581	-0.00431515	0.00566287	0.448165	-0.00807522	0.00811804	0.322693
cg22317489	-0.000925668	0.00322209	0.774591	-0.000409713	0.00181261	0.821717	0.00019579	0.00259847	0.940115
cg22317498	0.00592983	0.0141167	0.675502	0.00171049	0.00794144	0.829981	0.000765458	0.0113845	0.946551
cg22317573	-0.0486489	0.018985	0.0121544	0.0243143	0.0106802	0.0253239	0.0352025	0.0153106	0.0239446
cg22317586	-0.0143325	0.0119532	0.233843	-0.00263747	0.00672439	0.695874	0.0190353	0.00963978	0.0515532
cg22317649	0.0273699	0.0201462	0.177878	-0.0167676	0.0113334	0.142707	-0.00352296	0.016247	0.828855
cg22317764	0.0078286	0.0142595	0.584439	0.0122909	0.0080218	0.129189	0.000112928	0.0114997	0.992188
cg22317776	0.00223339	0.0184938	0.904163	0.00762201	0.0104038	0.465808	0.00211937	0.0149144	0.887336
cg22317817	0.006971	0.00863243	0.421612	-0.00444155	0.00485624	0.362985	0.00290419	0.00696169	0.677608
cg22317846	-0.0243075	0.0163687	0.141243	0.0150889	0.00920833	0.104989	0.0173174	0.0132006	0.193099
cg22317887	-0.0193504	0.013916	0.168005	0.0115965	0.00782857	0.142223	0.0131601	0.0112227	0.244217
cg22317893	-0.000107524	0.00672661	0.987284	-4.15877e-05	0.00378411	0.991257	0.00234815	0.00542472	0.666212
cg22317906	-0.00184291	0.0199256	0.926527	-0.00329691	0.0112093	0.769381	-0.00300193	0.0160691	0.852252
cg22317989	-0.0257062	0.0158988	0.109614	0.0207455	0.00894401	0.0227673	0.0190703	0.0128217	0.140624
cg22318010	0.00455408	0.00269307	0.0944933	-0.00213965	0.00151501	0.161511	-0.00439461	0.00217185	0.0461691
cg22318077	-0.00174464	0.00749785	0.816565	0.000201907	0.00421798	0.961934	0.00352992	0.0060467	0.560917
cg22318139	0.010248	0.0110023	0.354261	-0.00819054	0.00618943	0.18928	-0.00277871	0.00887289	0.75492
cg22318155	0.010955	0.0112502	0.33294	0.00539431	0.0063289	0.396426	-0.00873212	0.00907283	0.338555
cg22318170	-0.00299074	0.00919387	0.745756	0.00256649	0.00517208	0.62102	0.00404709	0.00741447	0.586607
cg22318391	0.0210784	0.0294269	0.475771	-0.0240292	0.0165544	0.150312	-0.00964302	0.0237316	0.685516
cg22318460	-0.0149943	0.0113415	0.189691	0.00794142	0.00638024	0.216667	0.0073312	0.00914643	0.425056
cg22318509	0.0026618	0.0127905	0.835642	-0.00372725	0.00719539	0.6058	0.00167256	0.010315	0.871574
cg22318562	-0.00655156	0.00944402	0.489746	-0.000430846	0.00531281	0.935557	0.00408547	0.0076162	0.593071
cg22318624	-0.00800406	0.0090134	0.377037	0.00115633	0.00507056	0.820157	0.00907322	0.00726892	0.215377
cg22318746	0.0118325	0.0124735	0.345507	-0.0057455	0.00701707	0.415196	-0.0114064	0.0100594	0.260021
cg22318776	-0.00177365	0.00960516	0.853939	0.000531363	0.00540346	0.921896	-0.00273468	0.00774616	0.724934
cg22318792	0.00550358	0.00748039	0.463918	0.0026676	0.00420816	0.52784	-0.00572707	0.00603262	0.345134
cg22318806	0.00627546	0.0120174	0.602891	-0.00271872	0.0067605	0.688585	-0.00583948	0.00969154	0.548423
cg22318821	-0.0159496	0.0132767	0.232962	0.00884974	0.0074689	0.239367	0.00754415	0.0107071	0.482989
cg22318872	0.000103391	0.00457449	0.982021	-0.00150072	0.00257342	0.561327	0.00338867	0.00368913	0.360927
cg22318878	0.00277225	0.0112992	0.806778	-0.00166443	0.00635645	0.794072	-0.000823517	0.00911232	0.928203
cg22318901	-0.00848803	0.0183613	0.645063	0.014152	0.0103293	0.174269	0.00815829	0.0148076	0.583112
cg22318955	-0.0129095	0.0164957	0.436038	0.0195836	0.00927977	0.0377664	0.00341865	0.0133031	0.797814
cg22318959	-0.00521748	0.00955261	0.58637	-0.00218465	0.0053739	0.685375	-0.00170963	0.00770378	0.824908
cg22318989	-0.000201367	0.00351662	0.954471	-0.00308899	0.0019783	0.122136	0.00142263	0.002836	0.617223
cg22318991	-0.00851693	0.00735166	0.249903	0.003908	0.00413573	0.34737	0.00580804	0.0059288	0.330048
cg22319016	0.00436863	0.00729516	0.550873	-0.00133812	0.00410395	0.745182	-0.0017888	0.00588324	0.761832
cg22319052	-0.00420086	0.0240248	0.86161	0.00248324	0.0135154	0.854659	0.0022029	0.019375	0.909745
cg22319080	-0.0188036	0.0143364	0.193187	0.0118555	0.00806507	0.145258	0.013255	0.0115617	0.254824
cg22319147	-0.0201734	0.0143951	0.164735	0.00698337	0.00809809	0.390923	0.0144204	0.0116091	0.217592
cg22319160	0.0234863	0.00848414	0.00691649	-0.0069755	0.00477282	0.147564	-0.01249	0.0068421	0.0714443
cg22319198	-0.00365383	0.00616002	0.554654	-0.0028054	0.00346537	0.420457	0.00822265	0.00496779	0.101573
cg22319207	0.0017293	0.00760372	0.820637	0.00069632	0.00427753	0.871074	-0.0025357	0.00613207	0.680271
cg22319263	-0.00629228	0.00948667	0.508949	0.00312541	0.0053368	0.559673	0.00611774	0.0076506	0.426147
cg22319267	0.00539196	0.0223082	0.809593	-0.00541007	0.0125497	0.667493	-0.00829879	0.0179907	0.645774
cg22319311	0.00614499	0.00630652	0.33263	-0.00425639	0.00354778	0.233577	-0.00643789	0.00508594	0.209036
cg22319338	-0.00946612	0.0164844	0.567318	0.00108395	0.00927345	0.907225	0.00736977	0.013294	0.580783
cg22319381	0.00780445	0.00696867	0.265896	-0.00372745	0.00392028	0.344396	-0.0112234	0.00561993	0.0490173
cg22319470	0.000297863	0.00196672	0.879978	-0.00126617	0.00110639	0.255665	-0.000897597	0.00158608	0.572937
cg22319505	0.0212799	0.0247616	0.392543	-0.00832852	0.0139298	0.551503	-0.0165203	0.0199692	0.41039
cg22319611	-0.0131269	0.0113988	0.25271	0.00129113	0.00641247	0.840909	0.00434877	0.00919262	0.637375
cg22319618	-0.0026846	0.0134723	0.842529	-0.00817615	0.00757894	0.28373	0.00413715	0.0108648	0.704314
cg22319629	0.00389066	0.00986585	0.694306	0.00132425	0.00555011	0.811992	-0.00498343	0.00795639	0.532768
cg22319647	-0.00248079	0.0110936	0.823587	0.00421618	0.00624081	0.501139	0.00269567	0.00894654	0.763915
cg22319682	-0.00233081	0.00368622	0.528885	-0.00310667	0.00207371	0.137806	0.00170441	0.00297278	0.56793
cg22319834	-0.00983709	0.0114712	0.393553	-0.00744987	0.0064532	0.251553	0.0125916	0.00925101	0.177078
cg22319840	-0.0152108	0.00961268	0.117279	0.00456834	0.00540769	0.400602	0.0118322	0.00775222	0.130649
cg22319885	-0.00709595	0.0050731	0.165529	-0.0050857	0.00285391	0.0783191	0.00368002	0.00409124	0.370934
cg22320000	-0.00363407	0.00312322	0.247855	0.00200764	0.00175699	0.256389	0.000842438	0.00251874	0.73885
cg22320035	-0.00754329	0.0105524	0.476668	-0.000613558	0.00593636	0.917924	0.0071742	0.0085101	0.401582
cg22320059	-0.00127834	0.00755053	0.86596	-0.00284462	0.00424761	0.504866	-0.00213168	0.00608918	0.727147
cg22320071	-0.0118629	0.0177578	0.505919	-0.00645988	0.0099898	0.519602	0.00862438	0.0143209	0.548629
cg22320082	-0.00663853	0.00851988	0.438037	0.00281217	0.00479293	0.558939	-4.76486e-05	0.00687092	0.994483
cg22320083	-0.00237454	0.0077181	0.759095	-0.00272812	0.00434188	0.531475	0.000208242	0.00622432	0.973389
cg22320179	-0.0189729	0.016599	0.256243	0.00982157	0.00933793	0.295875	0.0156171	0.0133864	0.246619
cg22320183	0.00454691	0.020144	0.821961	-0.0203497	0.0113322	0.0760884	-0.00691198	0.0162453	0.671565
cg22320231	0.00644798	0.00659932	0.331309	-0.00173732	0.0037125	0.641008	-0.00863232	0.00532207	0.10851
cg22320235	-0.00231433	0.00362037	0.524378	0.00229073	0.00203667	0.263864	0.000164413	0.00291967	0.955225
cg22320365	-0.0153345	0.0210689	0.468718	0.00761399	0.0118524	0.522344	0.0136102	0.0169911	0.425356
cg22320399	-0.000524921	0.0109803	0.961983	-0.00453776	0.00617707	0.464596	0.000792112	0.00885516	0.928933
cg22320401	-0.00279838	0.0171813	0.871004	-0.00208241	0.00966545	0.829933	-0.00107379	0.013856	0.938411
cg22320428	-0.00459197	0.00893337	0.608568	-0.00502855	0.00502554	0.319861	0.00423812	0.00720439	0.557911
cg22320456	0.0186217	0.0257059	0.4708	-0.0349828	0.014461	0.017692	0.00876453	0.0207307	0.673523
cg22320696	0.00903456	0.0206335	0.662599	0.00739377	0.0116075	0.525849	0.00584583	0.01664	0.726224
cg22320727	-0.00228665	0.00646936	0.72462	-0.00150142	0.00363939	0.680977	0.0067598	0.00521726	0.1986
cg22320760	-0.0083895	0.00704805	0.237231	0.00180485	0.00396493	0.650124	0.00327567	0.00568395	0.565934
cg22320764	0.0259631	0.0125606	0.0417737	-0.018422	0.00706607	0.0107824	-0.0116709	0.0101296	0.252487
cg22320795	-0.00274579	0.0184893	0.882294	0.0107103	0.0104013	0.30607	0.0214213	0.0149108	0.154495
cg22320833	0.0114165	0.0114527	0.321671	0.00645912	0.00644282	0.318933	-0.00786667	0.00923613	0.396759
cg22320849	-0.0185526	0.0147115	0.210726	0.000680947	0.00827606	0.934618	0.0171005	0.0118642	0.153159
cg22320962	-0.00571538	0.0128461	0.657513	0.0136276	0.00722665	0.0627463	0.00664108	0.0103598	0.523219
cg22320972	0.000384385	0.0136545	0.977608	0.00413086	0.00768142	0.59214	0.00884072	0.0110117	0.424303
cg22320994	-0.0122503	0.01235	0.324048	0.00383309	0.00694761	0.582592	0.0109997	0.00995978	0.272532
cg22320999	0.00710336	0.00939782	0.451828	-0.00356089	0.00528682	0.50243	-0.00205333	0.00757895	0.787106
cg22321036	-0.0063178	0.0154266	0.683174	0.015982	0.00867836	0.0690224	0.00283241	0.0124409	0.82045
cg22321065	0.00473029	0.00827945	0.569284	-0.00853676	0.00465767	0.0703277	0.00354677	0.00667703	0.596672
cg22321089	0.00518858	0.00402077	0.200395	-0.00241071	0.00226191	0.289539	-0.00532675	0.00324258	0.104129
cg22321093	0.000163782	0.00262512	0.950398	0.000426298	0.00147678	0.773539	0.00148005	0.00211705	0.486391
cg22321227	-0.00637746	0.0271417	0.814798	0.0145503	0.0152688	0.343321	-0.00648406	0.0218887	0.767778
cg22321267	-0.0027063	0.0190469	0.887348	0.00428947	0.010715	0.689922	0.00766682	0.0153605	0.618981
cg22321309	-0.00246343	0.00789344	0.75574	-0.00770354	0.00444052	0.0863955	0.00823477	0.00636572	0.199304
cg22321314	-0.00062997	0.0078601	0.936308	0.00153037	0.00442176	0.730123	0.000929323	0.00633884	0.883789
cg22321327	0.00918003	0.0183243	0.617683	-0.00641108	0.0103085	0.535658	-0.00405785	0.0147778	0.784297
cg22321422	0.0119748	0.00866803	0.17075	-0.00523888	0.00487627	0.285701	-0.00371021	0.0069904	0.596971
cg22321511	-0.0103472	0.00750161	0.171411	0.00377001	0.00422009	0.374193	0.00422644	0.00604973	0.486699
cg22321514	-0.00640637	0.00907251	0.482038	-0.000811568	0.00510381	0.874036	-0.00460818	0.00731659	0.530498
cg22321558	-0.000407653	0.00213056	0.848719	-0.000502357	0.00119856	0.676176	0.00138378	0.00171821	0.422856
cg22321559	-0.00199367	0.00297754	0.504947	-2.69007e-05	0.00167504	0.987224	0.00292768	0.00240126	0.22613
cg22321572	-0.00199929	0.012797	0.876222	0.00688089	0.00719908	0.341883	0.00233894	0.0103203	0.821251
cg22321597	0.0230604	0.0230276	0.319464	-0.0144905	0.0129544	0.266472	-0.00293316	0.0185708	0.874875
cg22321646	0.00408825	0.00763108	0.59354	0.00415292	0.00429293	0.336095	-0.00828658	0.00615415	0.18172
cg22321683	0.0174111	0.0331088	0.600343	-0.0248869	0.0186256	0.185062	-0.018839	0.0267008	0.482392
cg22321713	-0.0136676	0.0117666	0.248665	0.0101672	0.0066194	0.128258	0.0111318	0.00948926	0.244035
cg22321764	0.0273449	0.0475269	0.566571	-0.0446174	0.0267366	0.0988416	-0.026065	0.0383284	0.498325
cg22321808	-0.00565624	0.00789925	0.475925	0.00204121	0.00444379	0.647162	0.00639334	0.00637041	0.318421
cg22321810	0.0351291	0.0238115	0.143827	-0.0130028	0.0133954	0.334455	-0.0199356	0.019203	0.302144
cg22321985	0.00816097	0.0163888	0.619797	-0.00870603	0.00921962	0.347696	-0.00182472	0.0132168	0.890519
cg22322019	0.0149172	0.00853428	0.0840892	-0.00818241	0.00480103	0.0919774	-0.00634169	0.00688253	0.35944
cg22322089	0.0126559	0.0100149	0.209791	-0.00458343	0.00563398	0.418185	-0.00683697	0.00807661	0.399643
cg22322094	-0.0212618	0.0231899	0.361812	0.00882934	0.0130456	0.500368	0.0179971	0.0187016	0.338616
cg22322129	-0.00636903	0.00790857	0.422875	0.00656958	0.00444903	0.143469	-0.000571633	0.00637793	0.928795
cg22322158	0.00650494	0.0108279	0.549599	0.00708474	0.0060913	0.248047	-0.00505017	0.00873222	0.564566
cg22322184	-0.0173451	0.0141752	0.224475	0.00484773	0.00797435	0.544865	0.0146586	0.0114317	0.203232
cg22322187	0.00922949	0.00504826	0.0710197	-0.00604838	0.00283994	0.0360828	-0.00361856	0.00407121	0.376609
cg22322245	-0.0292658	0.0123931	0.0204892	0.000458155	0.00697181	0.947759	0.024706	0.00999447	0.0154312
cg22322277	0.00396559	0.0125279	0.752368	-0.000693367	0.00704765	0.92186	-0.00151287	0.0101032	0.881323
cg22322343	0.00137196	0.0042066	0.745116	0.000180312	0.00236646	0.939443	-0.00123579	0.00339244	0.716556
cg22322349	-0.00794288	0.0105017	0.451537	0.000253842	0.00590784	0.965829	0.00276911	0.00846921	0.7445
cg22322367	-0.00186649	0.010782	0.862976	0.0064944	0.00606552	0.287332	-0.00484574	0.00869525	0.578796
cg22322375	0.00172218	0.0101377	0.865509	-0.000529759	0.00570304	0.926209	0.000895139	0.00817561	0.913073
cg22322381	-0.00971789	0.0295349	0.742941	0.0173826	0.0166151	0.298438	0.00892654	0.0238186	0.708764
cg22322535	0.0019457	0.00267944	0.469737	-0.00222386	0.00150734	0.143813	-0.00239743	0.00216086	0.270353
cg22322562	0.00305155	0.0056494	0.590503	-0.00227518	0.00317811	0.476022	0.00104693	0.004556	0.818805
cg22322597	0.0209816	0.00958605	0.0313567	-0.0069155	0.00539271	0.203196	-0.0101121	0.00773074	0.194386
cg22322605	0.00904219	0.00709813	0.206177	0.000680756	0.00399311	0.865036	-0.00913717	0.00572434	0.114156
cg22322620	0.00485022	0.0167244	0.772516	0.00564004	0.00940845	0.550457	-0.0079862	0.0134875	0.555344
cg22322647	-0.00270582	0.0028584	0.346515	0.000711539	0.00160801	0.659255	0.000705199	0.00230518	0.760414
cg22322653	0.00227832	0.0113924	0.84197	0.0116995	0.00640891	0.0714362	-0.00517359	0.00918752	0.574842
cg22322663	-0.00516205	0.00363639	0.159395	-0.00101632	0.00204568	0.620604	0.00516965	0.00293259	0.0815241
cg22322798	-0.000785438	0.00570334	0.890791	0.00554514	0.00320846	0.087568	-0.00257042	0.0045995	0.577735
cg22322800	0.00702458	0.0120481	0.561407	-0.0044535	0.00677776	0.512907	-0.00997385	0.00971628	0.307564
cg22322818	0.0101894	0.0238848	0.670745	-0.0168173	0.0134366	0.214148	-0.0021178	0.0192621	0.912711
cg22322828	-0.000482891	0.00340095	0.887426	-6.08477e-05	0.00191323	0.974703	0.000949363	0.00274272	0.730094
cg22322834	0.00820254	0.00399952	0.0433584	-0.00081755	0.00224996	0.717237	-0.00842324	0.00322544	0.0106554
cg22322863	0.00122173	0.00225447	0.589295	0.00123662	0.00126827	0.332303	-0.00171619	0.00181813	0.347881
cg22322867	0.00381765	0.00823251	0.644028	0.00701753	0.00463127	0.133419	0.00363291	0.00663917	0.58568
cg22322870	-0.00151187	0.00973589	0.876963	0.00623963	0.005477	0.257802	-0.00189679	0.00785158	0.809687
cg22322928	0.00312885	0.0117594	0.790828	-0.0113017	0.00661536	0.0912104	-0.00287421	0.00948347	0.762573
cg22323048	0.016654	0.0272245	0.54235	-0.0143906	0.0153154	0.350075	-0.0246022	0.0219554	0.265635
cg22323067	0.00534974	0.0167296	0.749921	0.00042701	0.00941135	0.963917	0.00465744	0.0134917	0.730791
cg22323086	0.00262392	0.00372215	0.48277	-0.000746113	0.00209393	0.722482	-0.00305679	0.00300176	0.311409
cg22323120	-0.0116861	0.0181059	0.520388	0.0170907	0.0101856	0.097035	0.000773572	0.0146016	0.957873
cg22323174	-0.0063364	0.0262221	0.809639	-0.0124098	0.0147515	0.402563	0.0135762	0.021147	0.522606
cg22323176	-0.0121021	0.00978137	0.219398	0.00976716	0.00550259	0.0794757	0.0135047	0.00788826	0.0905438
cg22323230	0.00636676	0.00702777	0.367527	-0.00264117	0.00395353	0.505909	-0.00301883	0.0056676	0.595667
cg22323287	0.018659	0.00946549	0.0519463	-0.00916482	0.00532488	0.0888652	-0.015659	0.00763351	0.0433114
cg22323304	-0.0265016	0.0234004	0.260596	0.0104432	0.0131641	0.429807	0.00839838	0.0188714	0.657428
cg22323350	-0.00254983	0.00781615	0.745055	0.000592968	0.00439704	0.893044	-0.00264794	0.00630339	0.675485
cg22323421	0.0021751	0.0089841	0.809281	0.00536456	0.00505407	0.2915	-0.00134847	0.00724529	0.852796
cg22323494	-0.0018964	0.0086235	0.826468	-0.00480061	0.00485122	0.325194	0.000382031	0.00695448	0.956321
cg22323586	0.00557038	0.014259	0.697028	-0.0167969	0.00802152	0.0392408	-0.011528	0.0114993	0.31895
cg22323716	0.00967376	0.0129265	0.456304	-0.00321543	0.00727188	0.659487	-0.00623622	0.0104246	0.551284
cg22323734	-0.01087	0.00879192	0.219728	0.000236531	0.00494596	0.961969	0.012946	0.00709031	0.0713805
cg22323744	-0.0289759	0.0277539	0.299432	0.010967	0.0156132	0.484337	0.0192272	0.0223824	0.392739
cg22323751	0.00933052	0.0145268	0.52241	0.000679195	0.00817219	0.933959	-0.00435139	0.0117153	0.711243
cg22323778	0.00232577	0.00296537	0.435039	-0.000538831	0.00166819	0.747486	-0.00153463	0.00239145	0.522783
cg22323811	0.0013039	0.0230613	0.955044	0.0218994	0.0129733	0.0950698	0.000152555	0.0185979	0.993474
cg22323942	0.0405385	0.023781	0.0919105	-0.019842	0.0133782	0.141729	-0.0155102	0.0191783	0.420926
cg22323958	0.0112605	0.0325443	0.730193	-0.028637	0.018308	0.121492	-0.0208419	0.0262456	0.429342
cg22323987	0.011497	0.011382	0.31531	-0.0170891	0.00640302	0.00911332	-0.00382528	0.00917907	0.67792
cg22324022	0.00163686	0.00287466	0.570579	-0.00328713	0.00161716	0.0452086	-0.00134524	0.00231829	0.563265
cg22324028	-0.00697527	0.00786159	0.377443	-0.000150107	0.0044226	0.973004	0.00574293	0.00634004	0.367592
cg22324029	0.0120804	0.0201555	0.550526	-0.00724636	0.0113386	0.524486	-0.00304989	0.0162546	0.851612
cg22324068	0.00252644	0.0191455	0.895328	-0.00789523	0.0107705	0.465548	-0.00738573	0.0154401	0.63363
cg22324087	-0.0074289	0.00764253	0.333785	0.0085001	0.00429937	0.0512763	0.0028222	0.00616337	0.648194
cg22324103	-0.00672186	0.0120128	0.577253	-0.00177758	0.00675791	0.793158	0.00469293	0.00968783	0.629337
cg22324127	0.00914039	0.0159315	0.567664	-0.00201218	0.00896237	0.822896	-0.00673238	0.012848	0.601642
cg22324176	-0.0026647	0.00514757	0.606039	0.0027778	0.00289581	0.340154	0.000807128	0.0041513	0.846305
cg22324198	-0.000606519	0.00413213	0.883652	0.000868456	0.00232456	0.709632	-0.00151745	0.00333239	0.650009
cg22324297	0.0178594	0.0131585	0.178295	-0.00409498	0.00740242	0.581582	-0.0104166	0.0106118	0.329079
cg22324299	0.0123149	0.00957625	0.201941	0.00681873	0.0053872	0.209069	-0.0105188	0.00772284	0.176786
cg22324358	0.00073099	0.012836	0.95472	0.0104558	0.00722098	0.151301	0.0073163	0.0103517	0.481639
cg22324393	-0.0111563	0.00898069	0.21756	-0.000789625	0.00505216	0.876171	0.00456202	0.00724254	0.530455
cg22324403	-0.00178137	0.00862494	0.836866	0.00896866	0.00485203	0.0680167	-0.00196062	0.00695565	0.778725
cg22324487	-0.00196199	0.00986286	0.842795	-0.00172042	0.00554843	0.757265	0.00129362	0.00795398	0.87119
cg22324502	0.0168081	0.020441	0.413223	0.00437243	0.0114993	0.704719	-0.010481	0.0164848	0.526617
cg22324523	-0.0213303	0.0142756	0.138831	0.00891557	0.00803084	0.270058	0.0201762	0.0115126	0.0832895
cg22324567	-0.0115174	0.0103393	0.268444	-0.00218477	0.00581644	0.708136	0.0140909	0.00833819	0.0947063
cg22324618	-0.00012913	0.00309095	0.966775	-0.00172535	0.00173884	0.323897	0.000432816	0.00249272	0.862568
cg22324641	0.00579756	0.00773256	0.45547	0.00242616	0.00435001	0.578491	-0.0029908	0.00623598	0.632741
cg22324667	-0.0121685	0.0200877	0.546283	0.00633138	0.0113005	0.576767	0.0171726	0.0161999	0.292129
cg22324696	-0.0119738	0.014171	0.400509	0.00420037	0.00797201	0.599642	0.00806719	0.0114283	0.482184
cg22324709	-0.00874663	0.0154738	0.573389	-0.00739526	0.00870488	0.39796	-0.00264551	0.0124789	0.832616
cg22324719	0.00629726	0.0107889	0.560981	-0.00287143	0.00606937	0.637354	-0.00153593	0.00870077	0.860299
cg22324740	0.00671491	0.00600603	0.266705	-0.00603734	0.00337874	0.077525	-0.00560142	0.00484361	0.250735
cg22324780	-0.00301666	0.0163143	0.85374	0.0105757	0.00917771	0.252417	0.000553914	0.0131568	0.966517
cg22324793	-0.0306756	0.0250695	0.224477	0.028911	0.0141031	0.043448	0.0148249	0.0202175	0.46541
cg22324795	0.00128404	0.00710845	0.857083	0.00636776	0.00399891	0.115013	0.00370351	0.00573266	0.519996
cg22324885	-0.00131504	0.00681456	0.847439	-0.000596837	0.00383358	0.876649	-0.0011022	0.00549565	0.841523
cg22324939	-0.0093876	0.00484911	0.0561985	0.00192611	0.00272791	0.482071	0.00877511	0.0039106	0.027436
cg22324965	0.0315469	0.0148041	0.0359807	-0.00890343	0.00832815	0.288062	-0.0281171	0.0119389	0.0208216
cg22325059	0.0145051	0.00817723	0.0796709	-0.0026835	0.00460017	0.561204	-0.0147462	0.00659459	0.0279643
cg22325110	-0.00222797	0.0130649	0.864998	-0.00224893	0.00734976	0.760363	0.0029821	0.0105363	0.777841
cg22325145	-0.00801463	0.0103903	0.442635	-0.000670445	0.00584516	0.908953	0.00250058	0.00837935	0.76611
cg22325186	0.0121725	0.0147677	0.412097	-0.0150357	0.00830771	0.073854	-0.0118046	0.0119096	0.324409
cg22325204	0.012832	0.00803345	0.113906	-0.00401872	0.00451928	0.376384	-0.0054811	0.00647864	0.399913
cg22325209	0.00525861	0.0157852	0.739853	0.0194634	0.00888011	0.0311287	-0.0127943	0.0127301	0.31773
cg22325292	-0.0118854	0.0277028	0.668985	0.00950259	0.0155844	0.543655	0.0034566	0.0223411	0.87741
cg22325294	-0.0268519	0.0131574	0.0443717	0.0164977	0.00740182	0.0284611	0.0279292	0.0106109	0.0100763
cg22325330	0.00315003	0.00281143	0.265683	-0.00244577	0.00158159	0.125724	-0.0020841	0.0022673	0.360592
cg22325332	0.00777362	0.012736	0.543248	0.00879964	0.00716474	0.222767	-0.000424113	0.010271	0.96716
cg22325408	0.0500687	0.0190226	0.0100776	-0.0263351	0.0107013	0.0158806	-0.0249462	0.0153409	0.107625
cg22325435	0.0288782	0.0110992	0.0109372	-0.00570719	0.00624393	0.363283	-0.0135113	0.00895102	0.134887
cg22325481	0.00101733	0.0028738	0.724213	-0.000475022	0.00161668	0.769607	0.000273327	0.00231759	0.906397
cg22325530	-0.00308812	0.00628415	0.6244	0.000275793	0.0035352	0.938001	-0.000272962	0.0050679	0.957172
cg22325570	0.0242206	0.019681	0.221844	0.00530245	0.0110717	0.633226	-0.0201067	0.0158719	0.208682
cg22325572	-0.00951611	0.0159667	0.552761	0.00369205	0.0089822	0.682077	-0.00293625	0.0128765	0.820169
cg22325593	0.0200146	0.011266	0.0792205	-0.00215091	0.00633779	0.735162	-0.0111597	0.00908557	0.22273
cg22325606	0.0353118	0.0182198	0.0559313	0.01135	0.0102497	0.271266	-0.0295579	0.0146935	0.0474267
cg22325646	0.00139638	0.00337101	0.679748	-0.00131158	0.00189639	0.49106	-0.00296617	0.00271858	0.278323
cg22325673	0.0121603	0.01256	0.335703	-0.013101	0.00706574	0.0671839	-0.00371029	0.0101291	0.715052
cg22325692	-0.00437913	0.0185163	0.813612	0.0188128	0.0104165	0.0744479	0.0068718	0.0149326	0.646556
cg22325703	-0.00626955	0.00741661	0.400295	0.00650747	0.00417227	0.122548	0.0021759	0.00598118	0.716918
cg22325715	0.0147172	0.0083974	0.0832781	-0.00811249	0.00472403	0.089569	-0.0103486	0.00677215	0.130199
cg22325734	-0.0123599	0.0076673	0.110664	7.32872e-05	0.0043133	0.986484	0.0155803	0.00618335	0.0136156
cg22325764	-0.00437367	0.0260276	0.866951	0.0175047	0.014642	0.235212	-0.00215357	0.0209901	0.918523
cg22325778	-0.00346649	0.0285665	0.903702	0.00874675	0.0160703	0.587674	-0.00134441	0.0230377	0.953601
cg22325781	0.0110299	0.0073228	0.135714	-0.000220501	0.0041195	0.957438	-0.00856697	0.00590552	0.150552
cg22325798	-0.0243734	0.0103712	0.0210855	0.00548178	0.00583441	0.350106	0.021724	0.00836395	0.0110704
cg22325823	0.00882226	0.0219769	0.689109	-0.0013756	0.0123633	0.911668	-0.00491103	0.0177234	0.782382
cg22325828	-0.0138609	0.0149468	0.356372	0.0114242	0.00840845	0.177851	0.0194842	0.012054	0.109711
cg22325858	0.00624309	0.00995553	0.532276	0.00287729	0.00560056	0.60876	-0.00668008	0.00802871	0.407727
cg22325893	0.00408545	0.0154128	0.791598	-0.00375997	0.00867057	0.665643	-0.00149828	0.0124297	0.90434
cg22325921	-0.0298058	0.0252232	0.240628	0.0222735	0.0141895	0.120196	0.0105991	0.0203414	0.60368
cg22325958	0.0141038	0.0336879	0.67652	0.0247138	0.0189514	0.195733	-0.0191119	0.0271679	0.483683
cg22326120	-0.00331971	0.00868547	0.703256	-0.00321617	0.00488608	0.512168	0.00316838	0.00700446	0.652178
cg22326141	0.0249028	0.00930976	0.00896459	0.00270824	0.00523728	0.606424	-0.0243945	0.00750793	0.00165877
cg22326188	0.00313008	0.0198454	0.875049	0.00770444	0.0111642	0.492009	-0.0158135	0.0160044	0.325924
cg22326227	0.00420952	0.0144534	0.771572	0.00843817	0.00813087	0.302309	0.00109546	0.0116561	0.925344
cg22326239	0.00457544	0.0116423	0.695301	-0.00653422	0.00654945	0.321268	-0.00544375	0.00938899	0.563582
cg22326353	0.00123305	0.00241136	0.61043	-0.000314305	0.00135653	0.817329	0.00199274	0.00194466	0.308401
cg22326417	0.0349189	0.0156373	0.0281733	-0.0110102	0.00879689	0.214149	-0.0179045	0.0126108	0.159331
cg22326420	-0.00656864	0.00541426	0.22841	0.00381413	0.00304584	0.213916	1.05106e-05	0.00436637	0.998085
cg22326434	-0.00128758	0.00259909	0.621597	0.00196549	0.00146214	0.182441	0.000896858	0.00209605	0.669821
cg22326463	0.037107	0.0159014	0.0219799	-0.0133281	0.00894549	0.139947	-0.0274813	0.0128238	0.034973
cg22326508	-0.0454629	0.0225321	0.0467778	0.0284152	0.0126756	0.0275842	0.0369188	0.0181712	0.0453056
cg22326588	0.00513146	0.00270588	0.0613028	0.000133397	0.00152221	0.930374	-0.00495859	0.00218218	0.0255915
cg22326681	-0.014029	0.0109723	0.204523	0.0071689	0.00617255	0.248724	0.018381	0.00884869	0.0407965
cg22326736	0.0174419	0.0160925	0.281494	-0.00370544	0.00905296	0.683344	-0.000358175	0.0129779	0.978047
cg22326754	-0.0299512	0.021486	0.166954	0.001294	0.0120871	0.914997	0.0236161	0.0173275	0.176507
cg22326867	0.00114482	0.00921766	0.901451	0.00394698	0.00518547	0.448667	0.0038924	0.00743365	0.601907
cg22326892	-0.00852155	0.00869315	0.329739	0.00202341	0.0048904	0.680099	0.0109858	0.00701066	0.120826
cg22326929	0.00119699	0.00772641	0.87725	0.00420035	0.00434656	0.336604	0.00114993	0.00623102	0.854023
cg22326973	0.00115124	0.00873321	0.895436	-0.00184845	0.00491294	0.707675	-0.00192764	0.00704297	0.784981
cg22326985	-0.00385552	0.0188032	0.838027	0.0281226	0.0105779	0.00937405	-0.00270131	0.015164	0.859037
cg22327037	0.0276266	0.01693	0.106419	-0.00729677	0.00952411	0.445717	-0.0223091	0.0136533	0.105965
cg22327078	-0.0171653	0.0093886	0.0710112	-0.00402766	0.00528163	0.447826	0.0101384	0.00757151	0.184134
cg22327110	0.0244439	0.0127748	0.0590565	-0.0136904	0.00718654	0.0601612	-0.0137835	0.0103023	0.184494
cg22327122	0.0159046	0.024463	0.517351	-0.0244941	0.0137619	0.0786745	0.00883623	0.0197284	0.655369
cg22327175	0.0565807	0.0217306	0.0108812	-0.00697571	0.0122247	0.569761	-0.0579194	0.0175248	0.001392
cg22327282	-0.00601762	0.00522565	0.252733	0.00720418	0.00293973	0.0163108	7.50151e-05	0.00421426	0.98584
cg22327312	0.0349709	0.0195256	0.0768481	-0.00333349	0.0109843	0.762267	-0.0315522	0.0157465	0.0482814
cg22327338	0.00448947	0.0224712	0.842124	-0.0236789	0.0126414	0.0644874	-0.00478359	0.0181221	0.792446
cg22327527	0.00702609	0.0278165	0.801197	-0.00207579	0.0156484	0.894782	-0.0200978	0.0224328	0.372831
cg22327543	-0.00228242	0.012025	0.849914	0.000547651	0.00676476	0.935667	0.00314304	0.00969766	0.746657
cg22327646	-0.0115542	0.00875659	0.190549	0.00133668	0.00492609	0.786783	0.0159207	0.00706182	0.0267372
cg22327666	-0.00491776	0.015768	0.755894	-0.00163498	0.00887044	0.854203	-0.00333984	0.0127163	0.793461
cg22327690	-0.0115692	0.00991943	0.246748	0.007065	0.00558026	0.208947	0.0055906	0.0079996	0.486548
cg22327703	-0.00543321	0.00666306	0.417109	-0.00222735	0.00374836	0.553942	0.00616114	0.00537347	0.254771
cg22327746	-0.00064158	0.0140438	0.963669	0.0109755	0.00790044	0.168393	0.00107127	0.0113257	0.924865
cg22327778	-0.000182662	0.00949319	0.984694	-0.00369332	0.00534047	0.491091	-0.00244943	0.00765585	0.749797
cg22327802	0.00636639	0.00730544	0.385959	-0.00361637	0.00410973	0.381366	-0.00558669	0.00589153	0.345686
cg22327816	0.0186705	0.0181555	0.306696	-0.00638023	0.0102135	0.533852	-0.01743	0.0146417	0.237187
cg22327832	0.0190871	0.0173136	0.273386	-0.0076875	0.00973993	0.432146	-0.0148726	0.0139627	0.289819
cg22327848	-0.00725648	0.00775336	0.351969	-0.000310897	0.00436172	0.943343	0.00893271	0.00625276	0.156783
cg22328206	0.0157207	0.0116241	0.179825	-0.00113035	0.00653921	0.863175	-0.00590501	0.00937432	0.530441
cg22328249	-0.00831093	0.0243963	0.734197	0.0146862	0.0137243	0.287612	-0.00375389	0.0196746	0.849138
cg22328256	-0.0353013	0.0169563	0.0403593	0.0147869	0.00953892	0.124817	0.0197694	0.0136746	0.151936
cg22328298	0.0367038	0.0285905	0.20271	-0.0421996	0.0160838	0.0103084	-0.045184	0.023057	0.0533121
cg22328396	-0.016271	0.0137175	0.238866	0.00525937	0.00771686	0.497381	0.0116284	0.0110625	0.296168
cg22328441	0.0111519	0.013492	0.410801	-0.00623858	0.00759001	0.413407	-0.00507404	0.0108807	0.642169
cg22328457	-0.0101381	0.0190231	0.595469	-0.00378853	0.0107016	0.724203	0.0188506	0.0153413	0.222557
cg22328476	0.0122571	0.00729465	0.0965731	-0.00926801	0.00410366	0.0264769	-0.0025725	0.00588283	0.66301
cg22328512	0.0122059	0.00923705	0.189913	-0.00273607	0.00519638	0.599888	-0.0123484	0.00744929	0.101072
cg22328598	0.013191	0.0196461	0.503767	-0.00195063	0.0110521	0.860325	-0.0048863	0.0158438	0.758529
cg22328630	0.00944272	0.0276099	0.733191	-0.0154178	0.0155322	0.323705	-0.00322731	0.0222662	0.8851
cg22328644	0.0275056	0.0255038	0.283867	0.014337	0.0143474	0.320498	-0.0134711	0.0205677	0.514261
cg22328675	-0.00486322	0.0155526	0.755278	0.00299599	0.00874922	0.732873	0.00813253	0.0125425	0.518475
cg22328742	-0.00739308	0.00925607	0.426674	0.00770472	0.00520708	0.14266	0.00262024	0.00746463	0.726441
cg22328746	-0.0026047	0.00794107	0.743716	0.00699307	0.00446731	0.121208	-0.000366319	0.00640414	0.95452
cg22328771	-0.000856486	0.00278044	0.758805	0.00130193	0.00156416	0.407541	-0.000219877	0.00224231	0.922117
cg22328786	-0.00188473	0.00315597	0.551964	0.000932673	0.00177541	0.600724	0.000606438	0.00254515	0.812244
cg22328837	0.00061073	0.00971816	0.950038	-0.0075951	0.00546703	0.168384	-0.00138466	0.00783728	0.860183
cg22328850	0.0130575	0.0119216	0.276489	-0.0136867	0.00670659	0.0443755	-0.0122635	0.00961427	0.205589
cg22328857	0.00411406	0.00838424	0.62491	0.00829957	0.00471662	0.0820663	-0.00931996	0.00676153	0.171704
cg22328890	0.00159445	0.00299492	0.595848	0.000139025	0.00168482	0.93443	-0.000781607	0.00241528	0.747029
cg22328895	-0.0159677	0.00986287	0.109158	0.00270369	0.00554844	0.627309	0.0107174	0.00795399	0.181423
cg22328901	-0.0038666	0.00273962	0.161787	-0.00133441	0.0015412	0.389023	0.00208294	0.00220939	0.348472
cg22328929	0.00150238	0.00944611	0.874009	0.00215225	0.00531399	0.686483	0.00732034	0.00761789	0.339307
cg22328955	0.00466285	0.00369614	0.210564	0.00033618	0.00207929	0.871942	-0.00318674	0.00298078	0.288054
cg22328989	-0.000233339	0.00717139	0.97412	0.00339619	0.00403432	0.402248	0.00156174	0.00578342	0.787785
cg22329021	-0.00990298	0.0187864	0.599472	0.0112244	0.0105684	0.29121	0.0110385	0.0151504	0.468252
cg22329027	0.00511751	0.00981367	0.603398	0.000577288	0.00552076	0.916966	-0.00427567	0.00791431	0.590441
cg22329088	0.00458507	0.0121222	0.706198	0.00155725	0.00681944	0.819919	0.000851853	0.00977604	0.930768
cg22329152	-0.0298525	0.014087	0.0369947	0.0045335	0.00792473	0.568784	0.0315811	0.0113605	0.00669352
cg22329153	-0.0428381	0.0192484	0.0286923	0.0298808	0.0108283	0.00708872	0.0289666	0.015523	0.0654842
cg22329201	-0.000619047	0.00909238	0.945879	-0.00499591	0.00511499	0.33148	-0.00230163	0.00733262	0.754375
cg22329218	0.00166327	0.0102589	0.871589	0.00144385	0.00577122	0.803051	-0.00133636	0.00827336	0.872062
cg22329233	0.00355521	0.00344826	0.305458	0.00015975	0.00193984	0.93456	-0.00236097	0.00278087	0.398264
cg22329265	-0.0061401	0.0123964	0.621656	-0.000908784	0.00697367	0.896624	-0.00916871	0.00999714	0.361668
cg22329286	-0.0215768	0.0120975	0.078062	0.00665426	0.00680553	0.330962	0.00972287	0.00975611	0.32179
cg22329411	-0.00121436	0.0110253	0.912556	-0.00657521	0.00620238	0.292097	0.00152529	0.00889145	0.864202
cg22329423	0.00376696	0.0033634	0.265875	-0.00237083	0.00189211	0.213638	-0.00204537	0.00271244	0.452891
cg22329488	-0.00508711	0.00282692	0.0754848	0.00255993	0.00159031	0.11117	0.00321215	0.00227979	0.162494
cg22329515	0.018421	0.0217662	0.399755	0.00541357	0.0122447	0.659529	-0.0110368	0.0175535	0.531196
cg22329548	0.010622	0.0154032	0.492323	-0.0117056	0.00866517	0.180319	-0.0103374	0.012422	0.407638
cg22329579	0.00125055	0.01593	0.937613	0.00206561	0.00896155	0.81826	0.00356531	0.0128469	0.782052
cg22329642	-0.00927336	0.021792	0.671519	-0.00777741	0.0122593	0.527517	0.003069	0.0175743	0.861786
cg22329648	0.00726723	0.0343078	0.832751	-0.013338	0.0193001	0.491397	-0.00687248	0.0276678	0.80443
cg22329711	-0.022997	0.0213897	0.285353	0.0271536	0.0120329	0.026598	0.0111155	0.0172499	0.521062
cg22329743	-0.013381	0.012141	0.273516	0.0119818	0.00683003	0.0829866	0.0170005	0.00979122	0.0861332
cg22329776	-0.00179168	0.0136947	0.896219	0.00160209	0.00770404	0.835761	-0.00161823	0.0110442	0.883855
cg22329831	-0.00477582	0.00402163	0.238326	0.00363563	0.0022624	0.111767	0.00411735	0.00324327	0.207726
cg22329875	-0.0303511	0.0484363	0.532589	0.0552067	0.0272482	0.0458938	0.0399807	0.0390618	0.308964
cg22329888	0.0104075	0.0107601	0.336177	-0.00432413	0.00605321	0.476966	0.000951605	0.0086776	0.912936
cg22329892	0.000100656	0.00433886	0.981546	0.00695591	0.00244086	0.00548796	-0.00214305	0.00349911	0.541871
cg22329918	-0.0204876	0.0121959	0.0966545	0.0108519	0.00686093	0.117432	0.0166913	0.00983551	0.0933482
cg22329965	-0.00794163	0.00674698	0.242456	0.0034004	0.00379557	0.372843	-0.00176627	0.00544116	0.746272
cg22330021	-0.00106656	0.0118657	0.92859	0.00251659	0.00667516	0.707107	-0.00337863	0.0095692	0.724908
cg22330055	0.00849776	0.00556078	0.130186	-0.00741029	0.00312826	0.0201118	-0.0028598	0.00448453	0.525381
cg22330067	-0.00132221	0.00639498	0.836694	-0.00562425	0.00359754	0.121684	0.00231224	0.00515728	0.655045
cg22330094	0.0142256	0.0164373	0.38923	0.00410173	0.00924691	0.658475	-0.013947	0.013256	0.295722
cg22330101	0.0256381	0.0242607	0.293609	-0.0147901	0.013648	0.281573	-0.0324707	0.0195652	0.100678
cg22330165	0.00441721	0.00256221	0.0883458	-0.00528594	0.00144139	0.00042639	-0.0025501	0.00206631	0.220557
cg22330213	0.00912892	0.01455	0.532067	-0.00360694	0.00818521	0.660574	-0.00291591	0.0117339	0.804345
cg22330331	0.000948699	0.00349842	0.78691	0.00240546	0.00196806	0.224993	0.00122574	0.00282132	0.665058
cg22330391	-0.0094448	0.0125714	0.454552	0.000584078	0.00707214	0.934373	0.00334959	0.0101383	0.741918
cg22330467	0.0127072	0.0174536	0.46858	-0.00799996	0.00981866	0.41748	-0.00838617	0.0140756	0.552895
cg22330471	-0.0129891	0.00651501	0.0493886	0.00695824	0.00366507	0.0610198	0.0108798	0.00525408	0.0414169
cg22330492	0.00344134	0.00277468	0.21829	0.00481475	0.00156092	0.00275012	-0.00366822	0.00223766	0.104845
cg22330497	0.00467743	0.00954052	0.625207	-0.00852427	0.0053671	0.115944	-0.00105907	0.00769403	0.890844
cg22330512	0.00209124	0.00335757	0.535055	-0.00134783	0.00188883	0.477442	-0.00139992	0.00270774	0.606495
cg22330533	-0.0179572	0.0210028	0.394958	-0.00805213	0.0118153	0.497406	0.0117425	0.0169378	0.49003
cg22330534	0.00059406	0.0196503	0.975953	0.0085259	0.0110544	0.442688	0.0112093	0.0158471	0.481291
cg22330541	0.0092487	0.0211968	0.663707	-0.00508572	0.0119244	0.670825	-0.00686528	0.0170943	0.688978
cg22330567	0.000160309	0.0103542	0.987683	-0.004443	0.00582484	0.447714	0.00764254	0.00835022	0.36265
cg22330570	-0.0137523	0.0156858	0.3831	0.0179532	0.00882415	0.0450127	-0.00142878	0.0126499	0.910338
cg22330572	-0.0102516	0.00860872	0.237031	0.00337424	0.0048429	0.487867	0.00376528	0.00694257	0.588998
cg22330607	-0.00257708	0.0087624	0.769394	-0.00159964	0.00492936	0.746347	-0.000208657	0.0070665	0.976513
cg22330625	-0.0167073	0.0096366	0.086591	0.00263469	0.00542115	0.628216	0.00814478	0.00777151	0.297595
cg22330638	-0.00176426	0.0258851	0.945821	0.0111924	0.0145619	0.444256	-0.00495778	0.0208753	0.812844
cg22330749	-0.00619903	0.00735383	0.401613	-0.000117349	0.00413695	0.977437	0.00497822	0.00593055	0.403588
cg22330763	0.00630153	0.026711	0.814066	-0.0287404	0.0150265	0.0591607	-0.000951825	0.0215413	0.96486
cg22330822	-0.00919461	0.00780149	0.241858	-0.000828084	0.00438879	0.850792	0.012201	0.00629157	0.0557871
cg22330841	0.0224651	0.0109186	0.0427027	-0.00307622	0.00614236	0.617792	-0.0154011	0.00880541	0.0838927
cg22330875	0.0260625	0.0243894	0.288275	-0.00627655	0.0137204	0.648508	-0.00961458	0.019669	0.626229
cg22330877	-0.00351771	0.00746485	0.638679	-0.00205273	0.00419941	0.626232	0.0031634	0.00602008	0.600622
cg22330913	0.00132476	0.0120283	0.912561	0.000258807	0.00676661	0.96958	0.000142509	0.00970031	0.988313
cg22330924	0.0152482	0.00856284	0.0785278	-0.0068592	0.00481709	0.158128	0.00201179	0.00690557	0.771509
cg22330935	0.00457135	0.011972	0.703536	0.00504796	0.00673495	0.455615	-0.00140286	0.00965492	0.884818
cg22331032	-0.00306314	0.0111865	0.784885	-0.00547857	0.00629308	0.386441	0.000629919	0.00902148	0.944497
cg22331093	0.00497085	0.0108333	0.647513	-0.0046069	0.00609434	0.451781	-0.00436003	0.00873658	0.61903
cg22331096	-0.00437829	0.00661188	0.509643	0.00624912	0.00371956	0.096616	0.00537636	0.0053322	0.316181
cg22331106	0.010744	0.00591615	0.0728891	0.00210122	0.00332818	0.529512	-0.00983101	0.00477113	0.0424062
cg22331108	-0.00232292	0.0245187	0.924744	0.0166199	0.0137932	0.231571	-0.0098049	0.0197733	0.621269
cg22331138	-0.0064193	0.00936929	0.495118	0.00539682	0.00527077	0.308781	0.00661766	0.00755593	0.383595
cg22331165	0.0075436	0.00752642	0.319052	0.000386261	0.00423405	0.927527	-0.00796868	0.00606974	0.192766
cg22331182	-0.00694842	0.0112345	0.537907	0.00569026	0.00632006	0.370478	0.00550779	0.00906014	0.544866
cg22331200	-0.000219952	0.00935844	0.981304	0.00210043	0.00526467	0.690918	0.00452406	0.00754719	0.550476
cg22331257	-0.00131236	0.00291677	0.653903	0.00140962	0.00164085	0.392713	-0.00260119	0.00235225	0.271921
cg22331278	0.00101068	0.00438682	0.818342	-0.00161564	0.00246784	0.514441	0.000694905	0.00353778	0.844747
cg22331294	0.00322162	0.0106629	0.763289	-0.00537997	0.00599851	0.372314	0.00510724	0.00859919	0.554142
cg22331349	-0.00025931	0.00757841	0.972784	0.00890633	0.00426329	0.0396915	-0.00883844	0.00611167	0.15181
cg22331498	-0.0042352	0.0258409	0.870203	0.00263574	0.014537	0.856554	-0.00218068	0.0208396	0.916907
cg22331550	0.0171738	0.015455	0.269609	-0.0206093	0.00869434	0.02003	-0.017985	0.0124638	0.152701
cg22331594	0.0010232	0.00809117	0.899668	-0.00010714	0.00455175	0.981276	-0.0003913	0.00652519	0.952322
cg22331666	0.0103166	0.00722346	0.156895	-0.00304988	0.00406362	0.455006	-0.00979836	0.00582542	0.0962392
cg22331671	0.0155656	0.0121934	0.205236	0.00280935	0.0068595	0.683162	-0.0106833	0.00983348	0.280363
cg22331699	-0.00201524	0.0212475	0.924661	-0.00358768	0.011953	0.764796	0.00134903	0.0171352	0.937433
cg22331723	0.00508098	0.00662757	0.445418	-0.000856048	0.00372839	0.818952	-0.00848121	0.00534485	0.116271
cg22331740	-0.0233116	0.0387851	0.549408	-0.00139883	0.0218189	0.949032	-0.00262105	0.0312785	0.933415
cg22331779	0.00662349	0.0071937	0.359795	-0.00477379	0.00404687	0.241441	-0.00467833	0.00580142	0.422256
cg22331825	-0.00573961	0.00832349	0.492344	0.00139066	0.00468244	0.767195	0.00196356	0.00671254	0.770601
cg22331840	-0.0326222	0.0255247	0.204706	0.0124014	0.0143591	0.390204	0.00887532	0.0205846	0.667441
cg22331862	-0.00859058	0.0107747	0.427505	0.00609752	0.00606141	0.317291	0.0025571	0.00868937	0.769262
cg22332045	-0.000484892	0.00854235	0.954867	-0.00402957	0.00480557	0.40409	0.00443283	0.00688904	0.521658
cg22332049	-0.0402277	0.0255389	0.118936	0.0200598	0.0143671	0.16628	0.0150752	0.020596	0.466214
cg22332066	-0.00783211	0.0121499	0.520909	0.0065983	0.00683505	0.337102	0.00750234	0.00979841	0.445995
cg22332076	-0.0462396	0.0293494	0.118858	-0.00887678	0.0165107	0.592232	0.044793	0.023669	0.0618317
cg22332106	-0.00622081	0.00766107	0.419059	0.0011061	0.0043098	0.798072	-0.000164505	0.00617833	0.97882
cg22332157	0.0112124	0.0265071	0.673365	0.0132034	0.0149118	0.378419	-0.00671511	0.0213769	0.754192
cg22332188	-0.00254748	0.00290145	0.382418	-0.000195674	0.00163223	0.90486	0.00179373	0.00233989	0.445452
cg22332233	-0.0100113	0.00903587	0.27101	0.00804749	0.0050832	0.1171	9.55931e-05	0.00728705	0.989564
cg22332249	-0.0128679	0.00834291	0.126698	0.00335524	0.00469337	0.476637	0.00912625	0.00672821	0.178559
cg22332266	0.0116781	0.0140577	0.408457	-0.01611	0.0079083	0.0447516	-0.00618895	0.011337	0.586559
cg22332276	-0.00774472	0.00814646	0.344459	-0.000300057	0.00458285	0.94795	0.00881108	0.00656977	0.183443
cg22332289	0.0210756	0.0108823	0.0561058	-0.00192746	0.00612191	0.75365	-0.0113919	0.0087761	0.197777
cg22332306	-0.014824	0.00966845	0.128933	0.00838408	0.00543906	0.12692	0.00547838	0.00779719	0.484219
cg22332321	0.00456707	0.0210325	0.828617	0.00713497	0.011832	0.548098	-0.0168489	0.0169618	0.323363
cg22332339	0.00217779	0.0104344	0.835172	-0.000203833	0.00586994	0.972381	-0.00522412	0.00841489	0.53638
cg22332365	0.00159609	0.00682808	0.815739	-0.000645181	0.00384119	0.867011	-0.00174709	0.00550656	0.751813
cg22332388	-0.00311488	0.00311882	0.320756	-0.00193212	0.00175452	0.273907	0.000534505	0.00251519	0.832218
cg22332495	0.00548893	0.00888324	0.538295	-0.00226154	0.00499733	0.652026	-0.00659891	0.00716395	0.359591
cg22332577	-0.00134065	0.0109568	0.902904	0.00298314	0.00616385	0.629649	-0.00248307	0.00883621	0.779385
cg22332589	0.0107547	0.0115055	0.352567	-0.00181603	0.0064725	0.779717	-0.00351361	0.00927868	0.705873
cg22332666	0.0116802	0.0265975	0.661669	-0.00730261	0.0149627	0.626767	-0.0207968	0.0214498	0.335018
cg22332696	0.0121808	0.0147637	0.411652	5.91812e-06	0.00830545	0.999433	-0.00553596	0.0119063	0.643149
cg22332720	-0.00570549	0.00600282	0.344569	0.00165154	0.00337693	0.626055	0.0036116	0.00484102	0.457701
cg22332722	0.0354519	0.0440354	0.423021	-0.0520292	0.0247724	0.0386672	-0.0303874	0.0355127	0.394581
cg22332724	0.00281173	0.0082865	0.73521	7.26281e-05	0.00466164	0.987606	-0.000582715	0.00668271	0.93072
cg22332744	-0.0357737	0.0279345	0.203809	0.00211567	0.0157148	0.893223	0.0146424	0.022528	0.517468
cg22332770	0.00909182	0.00798364	0.257983	-0.00403385	0.00449126	0.37164	-0.00638431	0.00643847	0.324213
cg22332818	-0.00517159	0.0207999	0.804242	-0.00360449	0.0117011	0.758801	-0.00612757	0.0167742	0.715797
cg22332884	-0.0188192	0.0121044	0.123724	0.0035828	0.00680944	0.600153	0.0113001	0.00976171	0.250272
cg22332891	0.00321168	0.00447968	0.475374	-0.00461373	0.00252008	0.0706361	-0.00309	0.00361267	0.394777
cg22332910	-0.0025811	0.00328463	0.434162	0.0037961	0.00184779	0.043009	0.0024359	0.00264891	0.360392
cg22332971	-0.0279293	0.0255726	0.27785	0.0187712	0.0143861	0.195478	0.0392098	0.0206232	0.0606586
cg22332983	-0.00725012	0.0118932	0.543752	-0.0130874	0.00669062	0.0537398	0.00677711	0.00959137	0.481757
cg22333016	-0.001194	0.00819752	0.88454	-0.00100971	0.00461158	0.827213	0.00423111	0.00661095	0.523884
cg22333103	-0.017234	0.012785	0.181244	-0.00135316	0.00719229	0.851215	0.0173157	0.0103105	0.0967431
cg22333163	0.00910646	0.00631159	0.152747	-0.0007164	0.00355063	0.840581	-0.00299153	0.00509003	0.558276
cg22333165	-0.0347249	0.0174753	0.0501343	0.00837281	0.00983089	0.396783	0.0300871	0.0140931	0.0356496
cg22333259	-0.0116717	0.0268177	0.664504	-0.0299604	0.0150865	0.0502671	-0.000262341	0.0216274	0.99035
cg22333303	0.00945656	0.00786311	0.232452	-0.00408039	0.00442346	0.358908	-0.00295011	0.00634127	0.642961
cg22333313	-0.0131148	0.0106352	0.22092	0.00638947	0.00598293	0.288566	0.00260376	0.00857685	0.76219
cg22333338	-0.0122045	0.0204621	0.552464	-0.00454571	0.0115111	0.693907	0.000274834	0.0165018	0.986751
cg22333340	0.00635198	0.0101253	0.532119	-0.00262885	0.00569607	0.645604	-0.0072504	0.00816562	0.37709
cg22333390	0.012481	0.0151183	0.411366	-0.0031925	0.00850491	0.708319	-0.0142378	0.0121923	0.246163
cg22333412	0.0089608	0.0131647	0.497932	-0.000598356	0.00740592	0.935795	-0.0158525	0.0106168	0.139099
cg22333441	0.000692484	0.00877743	0.937303	-0.00440849	0.00493781	0.374484	0.00823215	0.00707862	0.248101
cg22333471	-0.0345393	0.0126702	0.00778341	0.00841888	0.00712773	0.240839	0.0273151	0.010218	0.00900593
cg22333722	0.000768591	0.00757316	0.919401	-0.000437485	0.00426034	0.918453	-0.00198565	0.00610743	0.745889
cg22333785	0.00337616	0.0242223	0.889478	0.0107373	0.0136264	0.432905	-0.00919561	0.0195343	0.63903
cg22333800	0.0043665	0.00815132	0.593578	-0.00442678	0.00458559	0.3371	-0.00160361	0.00657369	0.807863
cg22333833	-0.0118057	0.0100485	0.243327	0.0088636	0.00565286	0.1206	0.00499077	0.00810368	0.539629
cg22333836	-0.000636432	0.00235114	0.787285	0.000208163	0.00132265	0.875316	0.00229542	0.0018961	0.229404
cg22333841	0.00978538	0.0174736	0.576946	-0.0160572	0.00982991	0.106063	-0.0172883	0.0140917	0.223269
cg22333846	-0.00999519	0.0207905	0.631924	-0.00206644	0.0116959	0.860179	-0.00190601	0.0167667	0.909761
cg22333857	0.00757759	0.0121792	0.535493	-3.22953e-05	0.00685151	0.99625	0.000507496	0.00982202	0.958913
cg22333888	0.00502939	0.0122509	0.682448	0.000165384	0.00689181	0.980911	-0.00306246	0.00987979	0.757341
cg22333897	-0.00401469	0.00776988	0.606708	0.000520567	0.00437101	0.905481	0.00467839	0.00626608	0.457352
cg22334000	-0.000489965	0.00284031	0.863451	-0.00072535	0.00159784	0.651017	-0.000693009	0.00229059	0.762975
cg22334059	0.000622318	0.0217704	0.977262	-0.00371247	0.0122471	0.762531	-0.0170511	0.0175569	0.33421
cg22334099	-0.00465109	0.0223387	0.835565	-0.00481394	0.0125668	0.702626	-0.00536805	0.0180152	0.766451
cg22334140	-0.000255731	0.0173598	0.988281	-0.028469	0.00976587	0.00454396	0.0122453	0.0139999	0.384219
cg22334142	0.00475754	0.00734983	0.519182	-0.00310963	0.00413471	0.45408	-0.00818979	0.00592733	0.170685
cg22334164	-0.00564477	0.0204901	0.783611	0.00311433	0.0115269	0.787677	0.00889299	0.0165244	0.591864
cg22334171	0.0309446	0.012381	0.0143647	-0.00663813	0.00696504	0.343259	-0.0185031	0.00998476	0.0673327
cg22334188	-0.00395783	0.00294002	0.18182	5.16184e-05	0.00165393	0.975176	0.00365662	0.002371	0.126733
cg22334320	-0.00388809	0.0172386	0.822096	0.00279494	0.00969771	0.773891	0.00889749	0.0139022	0.52389
cg22334352	-0.0248891	0.0250145	0.322568	0.0180865	0.0140721	0.202189	0.0107548	0.0201731	0.595338
cg22334393	-0.000890427	0.00343425	0.796047	-0.000553806	0.00193197	0.775075	0.00121411	0.00276958	0.662227
cg22334512	-0.00264041	0.00674192	0.696304	-0.00541811	0.00379272	0.156796	0.00258321	0.00543707	0.635927
cg22334523	-0.00111172	0.00861791	0.897661	-0.00347723	0.00484807	0.475193	0.00214426	0.00694998	0.758436
cg22334524	-0.00619388	0.0197353	0.754406	0.0099079	0.0111023	0.374686	0.00584084	0.0159157	0.714541
cg22334542	0.00105703	0.0124679	0.932636	-0.00284858	0.00701392	0.685667	0.00340231	0.0100548	0.735915
cg22334543	-0.0116341	0.00645406	0.0749944	0.011492	0.00363078	0.0021517	0.00460574	0.00520492	0.378716
cg22334548	-0.00244262	0.00784733	0.756359	-0.00120853	0.00441458	0.784934	-0.00392798	0.00632854	0.536472
cg22334559	0.00631918	0.00940442	0.503446	0.0068116	0.00529053	0.201411	-0.000149282	0.00758426	0.984342
cg22334594	-0.0283358	0.0209867	0.180542	0.0196079	0.0118062	0.100436	0.00551801	0.0169248	0.745203
cg22334632	0.0230758	0.0364162	0.527999	-0.0431187	0.0204862	0.0382641	-0.0410403	0.0293681	0.165917
cg22334665	0.0031116	0.00843658	0.713177	-0.000736727	0.00474606	0.877009	-0.00622538	0.00680374	0.362783
cg22334668	0.00587488	0.00473392	0.218014	-0.00394767	0.0026631	0.141944	-0.00320951	0.00381771	0.40288
cg22334681	0.00491772	0.0337939	0.884644	-0.0124257	0.019011	0.515129	0.0212251	0.0272533	0.438256
cg22334684	0.0180393	0.0226585	0.428169	-0.0129271	0.0127467	0.313387	-0.0201556	0.0182731	0.273133
cg22334692	-0.030255	0.0256525	0.241522	0.00460298	0.014431	0.750536	0.00782103	0.0206876	0.706333
cg22334705	0.0227365	0.0439146	0.605982	-0.0341524	0.0247045	0.17046	-0.0369667	0.0354153	0.299535
cg22334716	0.00143197	0.00301716	0.636283	-0.0019702	0.00169733	0.248986	0.00189295	0.00243321	0.43875
cg22334784	-0.0041961	0.00761265	0.582942	0.000408984	0.00428256	0.924143	0.000489295	0.00613928	0.936664
cg22334846	0.00172831	0.0114821	0.880709	-0.00159142	0.00645936	0.805986	0.00552819	0.00925985	0.55209
cg22334848	-0.00226999	0.00254189	0.374361	0.00176882	0.00142996	0.219504	0.00203037	0.00204993	0.32476
cg22334857	-0.00600342	0.00622018	0.337207	0.00500742	0.00349921	0.156092	0.00240173	0.00501631	0.633322
cg22334879	-0.0182353	0.011688	0.122435	0.012462	0.0065752	0.0614506	0.0115244	0.0094259	0.22485
cg22334962	-0.00269519	0.00334134	0.422136	-0.000713534	0.0018797	0.705189	0.003948	0.00269465	0.146576
cg22335013	-0.0154233	0.0110634	0.166926	-0.00120656	0.00622382	0.846746	0.0102485	0.00892218	0.253921
cg22335024	0.00356843	0.0151095	0.813868	-0.00118198	0.00849998	0.889734	-0.0211233	0.0121852	0.0866293
cg22335074	-0.00146583	0.00829431	0.860143	0.000768737	0.00466603	0.86953	0.00305808	0.00668901	0.648708
cg22335076	0.000348782	0.00877394	0.968384	-0.010583	0.00493585	0.0348796	-0.00465417	0.00707581	0.512471
cg22335155	-0.00704752	0.00900393	0.435969	0.00279594	0.00506523	0.582406	0.00205831	0.00726129	0.777511
cg22335223	0.00354771	0.00819265	0.666085	-0.000687061	0.00460884	0.881848	-0.00524071	0.00660702	0.429868
cg22335228	0.0506606	0.0814676	0.535705	0.0463494	0.0458303	0.31473	-0.0378723	0.0657002	0.565841
cg22335238	0.00334853	0.0145845	0.818958	-0.0159498	0.00820463	0.0552037	-0.00429741	0.0117618	0.715743
cg22335246	0.00411906	0.0032697	0.211201	-0.00133684	0.00183939	0.469357	-0.00431537	0.00263687	0.105422
cg22335261	0.0228564	0.0119478	0.0591123	-0.00331397	0.00672135	0.623248	-0.0118721	0.00963542	0.221297
cg22335321	0.00733793	0.00741015	0.32486	0.00146554	0.00416864	0.726036	-0.00324134	0.00597597	0.588965
cg22335340	0.000927432	0.00971771	0.924192	-0.00426354	0.00546678	0.437616	-0.00478868	0.00783692	0.542803
cg22335366	-0.00385624	0.00752317	0.609573	-0.000682527	0.00423222	0.872264	0.00194634	0.00606711	0.749148
cg22335368	-0.00607285	0.0072266	0.403072	-0.00286664	0.00406538	0.482654	0.00384386	0.00582795	0.511321
cg22335419	0.0372014	0.0238399	0.122365	-0.0143978	0.0134113	0.28606	-0.0221492	0.0192259	0.252529
cg22335490	-0.00103832	0.00417168	0.804041	-0.00030644	0.00234681	0.896419	0.00135259	0.00336429	0.688662
cg22335552	0.00162482	0.00303215	0.593452	0.000849185	0.00170576	0.619887	-0.00310403	0.0024453	0.207768
cg22335635	0.0212765	0.01026	0.0411308	-0.0005012	0.00577185	0.931007	-0.0176728	0.00827426	0.0355652
cg22335653	-0.00609563	0.00336338	0.0734626	0.00306469	0.0018921	0.108994	0.00457263	0.00271242	0.0955004
cg22335681	-0.00652072	0.00799058	0.416752	0.00300816	0.00449517	0.505182	0.00450337	0.00644406	0.48656
cg22335692	-0.000422693	0.0419339	0.991981	0.0190993	0.0235903	0.420416	0.025388	0.0338179	0.45489
cg22335713	-0.00298734	0.00289321	0.30475	0.0015279	0.0016276	0.35052	0.00452313	0.00233325	0.0558744
cg22335801	-0.010665	0.0107432	0.323664	0.0119069	0.00604366	0.0520763	0.00935461	0.00866391	0.283321
cg22335837	0.00333817	0.0107345	0.756579	0.00283625	0.00603876	0.63979	-0.00766477	0.00865689	0.378441
cg22335847	-0.00259412	0.0187197	0.890113	0.0103541	0.0105309	0.328297	0.0133783	0.0150967	0.378023
cg22335872	-0.00862685	0.0136418	0.528835	0.0109732	0.00767432	0.156423	0.00240222	0.0110016	0.827678
cg22335875	0.00477149	0.00831679	0.567674	-0.00149004	0.00467868	0.750907	0.00638946	0.00670714	0.343476
cg22335882	0.00513013	0.010772	0.635122	0.000719175	0.0060599	0.905811	0.0049523	0.0086872	0.570135
cg22335954	0.0296588	0.0129599	0.0245895	0.00422487	0.00729071	0.563793	-0.0385704	0.0104516	0.000394345
cg22336004	0.000921877	0.00327053	0.778725	-0.000961192	0.00183986	0.602732	0.000834365	0.00263754	0.752518
cg22336034	-0.000328604	0.0027401	0.904826	-0.00124101	0.00154147	0.423019	0.00226251	0.00220978	0.308805
cg22336038	0.00910565	0.0100045	0.365317	0.00335992	0.00562814	0.552103	-0.0100567	0.00806824	0.216019
cg22336080	-0.00791007	0.00281261	0.00610618	0.000643614	0.00158226	0.6852	0.00494428	0.00226825	0.0320393
cg22336107	-0.00398194	0.00637195	0.533699	-0.000934953	0.00358459	0.794858	0.00603641	0.0051387	0.243397
cg22336141	0.00311777	0.0638296	0.961157	-0.0527648	0.0359079	0.145402	0.0385936	0.0514759	0.455481
cg22336162	-0.00219476	0.0168505	0.896677	0.00856298	0.00947936	0.368904	0.00610939	0.0135892	0.654159
cg22336180	-0.0063217	0.00842831	0.455293	0.00499045	0.00474141	0.295543	0.00517028	0.00679708	0.448964
cg22336184	-0.00651367	0.0137172	0.636108	0.00625858	0.0077167	0.419606	0.00415261	0.0110623	0.70831
cg22336206	-0.0098097	0.0227161	0.666952	-0.00988487	0.0127791	0.441362	0.0112875	0.0183196	0.539447
cg22336268	-0.0164192	0.0165591	0.324231	0.00961635	0.00931548	0.304861	0.0128218	0.0133542	0.339713
cg22336293	-0.0139795	0.0181771	0.443982	0.00317478	0.0102257	0.756963	0.0135162	0.0146591	0.359118
cg22336318	0.00967856	0.00340549	0.00561085	-0.00344788	0.00191579	0.0754531	-0.00627888	0.00274639	0.0247276
cg22336337	-0.0151185	0.00902438	0.0975523	0.0108979	0.00507674	0.0346716	0.0115427	0.00727778	0.116449
cg22336359	0.00130515	0.00715454	0.855686	-0.00339123	0.00402484	0.401831	0.000655868	0.00576983	0.909766
cg22336401	-0.00261013	0.00456438	0.568934	0.00189466	0.00256773	0.462624	0.00190483	0.00368098	0.606166
cg22336491	0.000385938	0.00831771	0.963101	-0.00144388	0.0046792	0.7584	-0.00192167	0.00670788	0.775208
cg22336573	-0.00480712	0.00712801	0.501888	-0.00153228	0.00400992	0.703324	0.00631652	0.00574843	0.274948
cg22336633	0.00134683	0.00413822	0.745632	0.000305524	0.00232799	0.895896	0.00241816	0.0033373	0.470696
cg22336648	0.00207634	0.00864123	0.81069	0.00375752	0.00486119	0.441689	-0.00200039	0.00696879	0.774773
cg22336747	-0.000569642	0.00414424	0.890997	-0.00341898	0.00233138	0.1462	0.000385256	0.00334215	0.908502
cg22336754	0.0639754	0.036816	0.0858839	-0.0143143	0.0207111	0.49136	-0.0392911	0.0296905	0.189266
cg22336774	-0.0013734	0.00267544	0.609048	-0.000371244	0.00150509	0.805767	-0.000747537	0.00215763	0.729851
cg22336792	0.00527954	0.0150796	0.727122	0.00302386	0.00848317	0.722383	-0.00167885	0.0121611	0.890527
cg22336806	-0.0162304	0.0255431	0.526866	0.00970726	0.0143694	0.501161	0.0123263	0.0205994	0.551177
cg22336867	0.135045	0.11241	0.23295	0.0752734	0.0632373	0.23723	-0.144487	0.0906542	0.114686
cg22336874	0.0124753	0.0127959	0.332356	-0.00151956	0.00719846	0.833319	-0.0105712	0.0103194	0.308551
cg22337128	-0.00653281	0.00428721	0.131274	0.00202526	0.00241181	0.403418	0.00488292	0.00345746	0.161516
cg22337132	0.00112474	0.00274517	0.683046	0.000383223	0.00154432	0.804617	-0.000125985	0.00221386	0.954753
cg22337136	0.00273862	0.0141839	0.847357	-0.0086368	0.00797926	0.282133	-0.00722765	0.0114387	0.529175
cg22337151	0.0097371	0.00793442	0.223137	-0.00842584	0.00446357	0.06248	-0.00519253	0.00639878	0.419352
cg22337208	0.00939885	0.00848417	0.271069	0.000218051	0.00477284	0.963668	-0.0117732	0.00684212	0.088945
cg22337220	0.00684792	0.0101282	0.500797	0.00814566	0.00569769	0.156485	-0.00898402	0.00816795	0.274476
cg22337228	-0.0030217	0.003045	0.323844	0.000933311	0.00171299	0.587287	0.00145821	0.00245566	0.554212
cg22337238	0.0255711	0.0201283	0.207406	-0.00510244	0.0113233	0.653416	-0.020163	0.0162326	0.217604
cg22337291	0.00696925	0.00638509	0.278142	-0.00238886	0.00359198	0.507817	-1.99715e-05	0.0051493	0.996915
cg22337313	-0.0216288	0.0124695	0.0864482	0.013877	0.00701481	0.0511395	0.00950122	0.0100561	0.347429
cg22337375	0.000625344	0.0146124	0.965965	0.00905122	0.00822035	0.273972	0.00167682	0.0117843	0.887186
cg22337407	0.00831465	0.11341	0.941728	0.0537304	0.0637998	0.402055	-0.0311719	0.0914604	0.734077
cg22337426	0.00707499	0.0161138	0.661729	0.00545961	0.00906494	0.548592	-0.00531415	0.0129951	0.683615
cg22337438	-0.00605497	0.00975938	0.536638	-0.00429935	0.00549022	0.435749	0.00650622	0.00787053	0.410746
cg22337440	-0.00280934	0.0123398	0.820453	-0.00220274	0.00694184	0.751784	-1.41214e-05	0.00995151	0.998871
cg22337491	-0.0143125	0.0171054	0.405095	0.00538829	0.00962278	0.576985	0.013883	0.0137948	0.317081
cg22337509	0.00808048	0.00851643	0.345407	-0.00442554	0.00479098	0.358245	-0.00550587	0.00686814	0.424989
cg22337605	0.00707504	0.00984397	0.474286	-0.00444972	0.00553781	0.423918	-0.0061169	0.00793875	0.443132
cg22337620	-0.00528633	0.0146544	0.719194	0.00672287	0.00824396	0.417071	-0.00349524	0.0118182	0.768141
cg22337624	0.0275696	0.0167472	0.103411	0.00264473	0.00942128	0.779608	-0.0237105	0.0135059	0.0827659
cg22337626	0.151136	0.10883	0.168544	-0.0188434	0.0612235	0.759002	-0.0620893	0.0877672	0.481233
cg22337650	0.00169405	0.00662404	0.798767	-0.00487904	0.00372641	0.193957	0.00122755	0.00534201	0.818806
cg22337744	-0.00327276	0.00705602	0.643959	-0.00311508	0.00396942	0.434771	-0.00297991	0.00569038	0.601867
cg22337830	-0.00131079	0.00902081	0.884812	0.000570349	0.00507473	0.910779	0.00164366	0.0072749	0.821793
cg22337892	-0.0354211	0.0153609	0.0235494	0.0175521	0.00864139	0.0453622	0.0147086	0.0123879	0.238402
cg22337904	0.00619424	0.0084736	0.466787	-0.00575976	0.00476689	0.230289	0.00363053	0.0068336	0.596613
cg22337913	-0.00364431	0.00432542	0.401854	-0.000165523	0.0024333	0.945926	0.00204567	0.00348827	0.559133
cg22337945	0.0181589	0.00813913	0.0283098	0.00010829	0.00457873	0.981187	-0.0191731	0.00656386	0.00446728
cg22337964	-0.0124431	0.0104099	0.235291	-0.00168038	0.00585618	0.774855	0.0123676	0.00839516	0.144396
cg22337977	0.0138297	0.00855966	0.10987	-0.00106	0.00481531	0.826297	-0.0078232	0.006903	0.260273
cg22338014	-0.00514193	0.0106208	0.629532	-0.00283728	0.00597479	0.636094	0.00897122	0.00856519	0.297882
cg22338027	0.00279424	0.00276003	0.314223	0.000985786	0.00155268	0.527203	0.00104636	0.00222585	0.639492
cg22338118	0.0084404	0.0117619	0.47497	-0.000297786	0.00661678	0.964209	-0.00612783	0.00948551	0.520007
cg22338127	-0.00126419	0.00675985	0.852095	0.00318	0.00380281	0.405374	-0.00203969	0.00545153	0.709225
cg22338152	-0.0149575	0.0169403	0.379752	-0.00613564	0.00952992	0.52142	0.00592481	0.0136617	0.665619
cg22338300	-0.00270925	0.0253794	0.915239	0.0100201	0.0142774	0.484709	-0.00708283	0.0204674	0.730157
cg22338307	-0.0183694	0.0145453	0.210076	0.00811579	0.00818257	0.324091	0.00798874	0.0117302	0.497696
cg22338328	0.00492547	0.00968369	0.612326	-0.00358674	0.00544764	0.512059	-0.0118915	0.00780949	0.131545
cg22338352	0.0012657	0.00344797	0.714468	-0.00160031	0.00193968	0.411661	0.000540824	0.00278064	0.846252
cg22338356	0.0592543	0.0157049	0.000297598	-0.0192316	0.00883493	0.0322714	-0.041792	0.0126654	0.0014154
cg22338369	-0.022086	0.0144236	0.129423	-0.00758483	0.00811409	0.352553	0.0260876	0.011632	0.0275153
cg22338443	0.0538543	0.025361	0.0366179	0.0111088	0.014267	0.438357	-0.0265584	0.0204526	0.197615
cg22338446	-6.35271e-07	0.0155477	0.999967	-0.00305282	0.00874646	0.727926	-0.00294213	0.0125385	0.815047
cg22338587	-0.00941914	0.0109454	0.391901	-0.000229952	0.0061574	0.970297	0.00873014	0.00882697	0.325456
cg22338623	0.0061329	0.00725567	0.400341	-0.00388803	0.00408173	0.343522	0.00235914	0.00585139	0.687831
cg22338660	0.0126577	0.00766443	0.10233	-0.0129781	0.00431169	0.00343842	-0.00747203	0.00618104	0.230067
cg22338677	-0.0148564	0.0124845	0.237365	0.00676111	0.00702324	0.33844	0.0052531	0.0100682	0.6032
cg22338715	0.000106392	0.00910666	0.990706	0.000514172	0.00512303	0.920291	0.00121075	0.00734414	0.869446
cg22338798	0.0164505	0.0099972	0.103557	-0.00465504	0.005624	0.410153	-0.00945569	0.00806232	0.244142
cg22338845	-0.00607222	0.0163415	0.711129	-0.00202016	0.00919306	0.826594	-0.00325434	0.0131787	0.805551
cg22338883	0.0418273	0.026952	0.124397	0.0116433	0.0151621	0.444661	-0.0380975	0.0217356	0.0832477
cg22338941	0.0209624	0.0218188	0.339402	-0.00699369	0.0122743	0.570328	-0.0410808	0.0175959	0.0219183
cg22338960	-0.000644652	0.0121503	0.957811	0.000435264	0.00683524	0.949375	-0.0126078	0.0097987	0.201699
cg22339091	-0.00124171	0.00732492	0.865791	0.000266042	0.00412069	0.948674	0.000336864	0.00590724	0.954659
cg22339151	-0.0102594	0.0132033	0.439299	0.000745541	0.00742764	0.920284	0.0112321	0.0106479	0.294478
cg22339219	-0.0102589	0.0237316	0.666627	0.00602208	0.0133504	0.653082	-0.00416132	0.0191385	0.828393
cg22339221	0.00157724	0.0172446	0.92734	0.00983407	0.00970111	0.3136	-0.00166429	0.0139071	0.905025
cg22339278	2.8066e-05	0.00325789	0.993147	-0.000232322	0.00183275	0.899429	-0.00192223	0.00262735	0.466412
cg22339338	8.52238e-05	0.0125245	0.994587	0.000925918	0.00704578	0.895758	-0.000997724	0.0101005	0.921546
cg22339356	-0.00127202	0.00362079	0.726225	-0.00132558	0.00203691	0.516943	-0.00112959	0.00292002	0.699839
cg22339486	0.00220916	0.0034596	0.524826	0.000344204	0.00194623	0.860041	-0.00320602	0.00279002	0.253737
cg22339647	0.00396021	0.0263662	0.880963	0.00775051	0.0148325	0.602658	-0.0226703	0.0212632	0.289364
cg22339688	0.0023628	0.00870879	0.786808	0.00267075	0.0048992	0.587084	-0.00901568	0.00702327	0.20274
cg22339775	-0.00653852	0.0132634	0.623303	0.0066012	0.00746145	0.37881	0.00498997	0.0106964	0.642044
cg22339837	-0.00132217	0.00260256	0.61275	0.000462222	0.00146409	0.752999	0.000613483	0.00209885	0.770774
cg22339902	0.0105264	0.011781	0.374109	0.00357795	0.00662747	0.590701	-0.0057883	0.00950084	0.54399
cg22340042	0.00937277	0.0106559	0.381566	-0.00666318	0.00599459	0.269473	-0.000386453	0.00859357	0.964237
cg22340067	0.00105637	0.00773961	0.891757	-0.0041666	0.00435398	0.3413	-6.45963e-05	0.00624167	0.991767
cg22340072	0.00103512	0.00353094	0.770116	0.000935065	0.00198636	0.63903	-0.00146081	0.00284755	0.609278
cg22340320	0.000270826	0.00841172	0.974391	-0.00100434	0.00473208	0.832427	0.0048514	0.0067837	0.476472
cg22340370	0.00509494	0.0149094	0.7334	-0.00232014	0.00838739	0.782741	-0.011789	0.0120238	0.329635
cg22340393	-0.0311555	0.0229896	0.178945	0.025576	0.012933	0.0512171	0.0238736	0.0185402	0.201356
cg22340475	0.00785285	0.0115571	0.498678	-0.00749639	0.00650154	0.252135	0.00583192	0.00932031	0.533174
cg22340508	-0.0127355	0.0231965	0.584425	0.00365645	0.0130494	0.780003	1.44515e-05	0.018707	0.999385
cg22340522	0.0104377	0.0115459	0.368541	0.00764153	0.00649526	0.242688	-0.0118865	0.0093113	0.205233
cg22340526	-0.00396265	0.0213788	0.853393	0.0017143	0.0120268	0.886991	-0.00762013	0.0172411	0.659629
cg22340571	0.0217333	0.0159629	0.176958	0.000448376	0.00898006	0.960295	-0.00727655	0.0128734	0.573401
cg22340573	0.0377913	0.0206683	0.0709869	0.0098863	0.0116271	0.397558	-0.0294908	0.0166681	0.0804313
cg22340644	0.0030606	0.00310979	0.327819	-0.00490557	0.00174944	0.00625131	-0.000413601	0.00250792	0.8694
cg22340681	0.0119505	0.0162571	0.464306	-0.00642753	0.00914554	0.484098	-0.0115734	0.0131106	0.37986
cg22340747	-0.000736072	0.00880338	0.933561	0.00403607	0.00495241	0.417366	-0.00343669	0.00709955	0.629579
cg22340762	-0.021855	0.0188999	0.250776	0.016586	0.0106323	0.122483	0.0183734	0.0152419	0.231375
cg22340807	0.0293374	0.0441322	0.508002	0.0214875	0.0248269	0.389204	-0.0514508	0.0355907	0.15196
cg22340811	-0.0134426	0.0156423	0.392552	0.00363507	0.00879969	0.68058	0.00947969	0.0126148	0.454445
cg22340843	-0.00806317	0.0139834	0.565716	-0.0089432	0.00786645	0.258784	0.013907	0.011277	0.220893
cg22340932	0.00574523	0.00870554	0.51107	-0.00509752	0.00489737	0.300888	-0.00312822	0.00702065	0.657037
cg22341002	0.000694946	0.010836	0.949015	0.00776714	0.00609588	0.206078	0.000911902	0.00873878	0.917136
cg22341132	0.0190062	0.0248706	0.446863	0.00193446	0.0139912	0.89036	0.0157068	0.0200571	0.435744
cg22341271	0.0175379	0.0100217	0.0837285	-0.0128845	0.00563779	0.0247797	-0.0145413	0.00808208	0.0755362
cg22341273	-0.0180999	0.00821563	0.0302927	0.00918718	0.00462177	0.050052	0.00992208	0.00662556	0.137956
cg22341310	-0.00455556	0.026766	0.865258	0.00107114	0.0150574	0.943456	-0.0110634	0.0215856	0.609607
cg22341362	-0.00722403	0.019505	0.71203	0.00966459	0.0109727	0.380918	0.00535058	0.01573	0.734581
cg22341471	-0.00348223	0.0126992	0.78459	-0.00168576	0.00714406	0.814026	0.00371408	0.0102414	0.717764
cg22341477	-0.014397	0.016263	0.378514	0.00841912	0.0091489	0.360055	0.0163976	0.0131154	0.21464
cg22341513	-0.0168785	0.0102468	0.103211	0.0155805	0.00576443	0.00829982	0.0147465	0.00826362	0.0779099
cg22341514	-0.00884135	0.0105854	0.405923	-0.00131449	0.00595488	0.825823	0.00579711	0.00853665	0.498929
cg22341520	-0.00150114	0.0101431	0.882697	0.000425215	0.0057061	0.940772	0.00202601	0.00818001	0.80498
cg22341622	-0.00206941	0.0124588	0.868472	-0.00803292	0.00700879	0.254962	0.0119524	0.0100475	0.237518
cg22341646	0.114468	0.0974437	0.243391	0.0183158	0.0548177	0.739111	-0.0797013	0.0785842	0.313358
cg22341683	0.01382	0.00820097	0.0956253	-0.00935117	0.00461352	0.0458062	-0.01286	0.00661374	0.0551496
cg22341788	0.000683539	0.01519	0.964213	0.00419193	0.00854524	0.625003	0.0002977	0.0122501	0.980669
cg22341848	-0.0031831	0.0165217	0.847684	0.0156328	0.00929442	0.0962485	-0.00297943	0.0133241	0.823595
cg22341908	0.0142549	0.0148441	0.339622	-0.00711031	0.00835064	0.396902	-0.0117172	0.0119711	0.330461
cg22341968	-0.00614964	0.00326082	0.0627216	0.0048607	0.0018344	0.009604	0.00029402	0.00262971	0.91124
cg22342063	0.0221181	0.0313672	0.482655	-0.0111467	0.0176459	0.529286	-0.0429764	0.0252963	0.0929916
cg22342100	0.00289266	0.0125083	0.81767	0.00984793	0.00703666	0.165297	-0.00097102	0.0100874	0.92354
cg22342234	-0.00295534	0.00554138	0.595202	0.00404557	0.00311735	0.19788	-0.00165663	0.00446889	0.711781
cg22342249	-0.000643092	0.0095346	0.946383	-0.00858519	0.00536376	0.113178	0.00618418	0.00768925	0.423489
cg22342380	0.00362033	0.00983414	0.713685	0.00447959	0.00553227	0.420362	-0.000730706	0.00793082	0.926808
cg22342465	0.0149096	0.0103856	0.154786	-0.00536184	0.0058425	0.361356	-0.012165	0.00837554	0.15006
cg22342477	-0.00723026	0.0217232	0.740078	-0.0104324	0.0122206	0.395685	0.0104341	0.0175188	0.55303
cg22342553	0.00731302	0.0121377	0.548441	-0.00438376	0.00682815	0.522593	-0.00767024	0.00978852	0.435456
cg22342564	-0.00171995	0.0049873	0.731047	0.00589814	0.00280564	0.0384909	0.00377522	0.00402204	0.350579
cg22342710	-0.0106687	0.0172882	0.538815	0.0026092	0.00972563	0.789133	0.0114245	0.0139422	0.414838
cg22342893	-0.00076867	0.0305923	0.980013	0.0230179	0.0172099	0.184634	-0.0144641	0.0246714	0.559246
cg22342922	-0.00784687	0.00850409	0.358767	-0.000996105	0.00478404	0.83556	0.00575065	0.00685819	0.404097
cg22342925	-0.00405283	0.00267647	0.133673	0.00210771	0.00150567	0.165197	0.00232197	0.00215846	0.285082
cg22343001	-0.00742959	0.0109993	0.501215	0.00526141	0.00618772	0.397548	0.00639244	0.00887044	0.473105
cg22343048	0.0194735	0.0232554	0.404731	-0.0294168	0.0130825	0.0271274	-0.0231549	0.0187545	0.220369
cg22343083	0.0157106	0.00917369	0.0904378	-0.0127394	0.00516073	0.0155704	-0.00941457	0.00739819	0.206648
cg22343093	0.00209497	0.00331325	0.528888	0.000694443	0.0018639	0.710391	-0.000513803	0.002672	0.847972
cg22343174	-0.000765488	0.0296566	0.979468	0.0100724	0.0166836	0.547632	0.0167067	0.0239168	0.48675
cg22343181	-0.0100093	0.00962269	0.301205	0.00489028	0.00541332	0.368878	0.00626412	0.00776029	0.421804
cg22343215	-0.0480299	0.0264874	0.0733134	0.020176	0.0149007	0.179315	0.0462514	0.021361	0.0331723
cg22343220	-0.0284254	0.0136415	0.0401857	0.0127455	0.00767411	0.100429	0.0217522	0.0110013	0.0512549
cg22343233	0.00152992	0.00240432	0.526278	0.000845503	0.00135257	0.533575	-0.000118276	0.00193898	0.951503
cg22343248	0.00144695	0.0106193	0.891941	-0.0101213	0.00597397	0.093881	0.00235094	0.00856401	0.784356
cg22343263	-0.00202072	0.00947703	0.831663	-0.00220423	0.00533138	0.680321	-0.0011349	0.00764282	0.882306
cg22343275	-0.00213098	0.014213	0.881173	-0.00637912	0.00799562	0.427194	0.0029906	0.0114622	0.794793
cg22343321	0.0050734	0.0249095	0.839096	0.0155211	0.0140131	0.271153	-0.00815212	0.0200885	0.685901
cg22343327	0.0272321	0.0146127	0.0658321	-0.00795784	0.00822048	0.335766	-0.0183757	0.0117845	0.122639
cg22343429	-0.00875342	0.00758324	0.251607	0.00915157	0.00426601	0.0347874	3.23838e-05	0.00611556	0.995787
cg22343459	-0.00198098	0.00283806	0.487079	0.00254425	0.00159657	0.114744	-0.00020758	0.00228877	0.927948
cg22343476	-0.00688091	0.0293846	0.815418	0.0151954	0.0165305	0.360575	-0.00680418	0.0236974	0.774713
cg22343558	-0.00426445	0.00743614	0.567836	-0.00481918	0.00418326	0.252544	0.00123663	0.00599693	0.83712
cg22343608	0.0026547	0.00339029	0.435786	-0.00202296	0.00190723	0.29184	-0.00224568	0.00273413	0.413744
cg22343609	-0.00640497	0.0212518	0.763858	-0.00142008	0.0119554	0.905729	0.0180541	0.0171387	0.295139
cg22343640	0.00171558	0.00381023	0.653673	-0.0022136	0.00214348	0.304667	-0.00179407	0.00307279	0.560864
cg22343728	0.00476668	0.00956366	0.619478	-0.00944572	0.00538011	0.0827466	0.00134941	0.00771269	0.861527
cg22343861	-0.000156156	0.0148262	0.991621	-0.0152331	0.00834062	0.0713045	0.00640163	0.0119567	0.593772
cg22343910	0.00395585	0.0100994	0.696266	0.00675007	0.00568149	0.238111	-0.0129	0.00814473	0.116941
cg22343926	-0.0215634	0.0166218	0.198039	-0.00713722	0.00935072	0.44741	0.00647784	0.0134048	0.630161
cg22343939	0.00540753	0.00820367	0.511575	-0.0011047	0.00461504	0.811396	-0.00255944	0.00661591	0.699826
cg22343946	-0.00628181	0.0108272	0.563322	-0.00349798	0.00609091	0.567284	-0.000604421	0.00873165	0.944976
cg22344021	-0.0239369	0.0150869	0.116317	0.00338299	0.00848727	0.691191	0.0136719	0.012167	0.264307
cg22344047	0.000225588	0.00281687	0.936358	0.00119325	0.00158465	0.45353	-0.000429611	0.00227169	0.850453
cg22344122	-0.0393489	0.0238372	0.102483	0.0153662	0.0134098	0.255055	0.0363862	0.0192237	0.0617904
cg22344139	-0.0027658	0.00480111	0.566087	-0.0035052	0.0027009	0.197871	0.000925001	0.00387189	0.811757
cg22344162	0.00622876	0.0178692	0.72827	-0.00761952	0.0100524	0.450561	-0.00876739	0.0144107	0.544549
cg22344188	0.00211503	0.00323926	0.515559	-0.000159963	0.00182227	0.930256	-0.00128957	0.00261232	0.622828
cg22344254	-0.00195752	0.0128175	0.878979	-0.000457903	0.00721059	0.949514	-0.00193906	0.0103368	0.851647
cg22344332	0.00396481	0.00944577	0.675731	-0.00777612	0.00531379	0.14705	-0.0045377	0.00761761	0.552968
cg22344413	-0.000279356	0.00981619	0.977363	0.00026847	0.00552218	0.961339	-0.00675654	0.00791634	0.395785
cg22344419	-0.00411102	0.0185081	0.824753	0.00384213	0.0104119	0.713034	0.00209146	0.014926	0.888895
cg22344533	0.00203888	0.0021524	0.346192	4.90629e-06	0.00121085	0.996777	-0.00215782	0.00173582	0.217245
cg22344544	0.00483321	0.0103073	0.640335	-0.00654441	0.00579848	0.262224	-0.00142873	0.00831243	0.863941
cg22344549	-0.00392442	0.0141103	0.781592	-0.00681008	0.00793785	0.393347	-0.00411559	0.0113793	0.718495
cg22344564	0.0194605	0.0215575	0.369224	-0.0106967	0.0121274	0.380246	-0.019683	0.0173852	0.260747
cg22344578	-0.000962435	0.00292261	0.742734	0.00127121	0.00164414	0.441561	0.000725111	0.00235696	0.759104
cg22344581	-0.00430311	0.0156218	0.783634	-0.00721546	0.00878815	0.413918	-0.00406061	0.0125983	0.748006
cg22344611	0.000463357	0.0158389	0.97673	-0.00050041	0.00891028	0.955345	0.00564196	0.0127734	0.65983
cg22344617	0.000910505	0.0103381	0.930026	0.000591517	0.00581576	0.919227	-0.00655139	0.00833721	0.434169
cg22344631	-0.000427052	0.00708883	0.952104	0.00362924	0.00398788	0.365359	0.00315371	0.00571684	0.582634
cg22344641	-6.72825e-05	0.00293632	0.981773	0.000276668	0.00165185	0.867383	-0.00043324	0.00236802	0.855269
cg22344661	-0.00269289	0.00390994	0.492869	-0.00209066	0.00219957	0.344561	0.00467656	0.0031532	0.141742
cg22344685	0.0200278	0.0110401	0.0731909	-0.00246149	0.00621068	0.692853	-0.014245	0.00890335	0.113317
cg22344703	-0.0127697	0.0116948	0.277957	0.00326007	0.00657901	0.621508	0.00993044	0.00943137	0.295364
cg22344709	-0.0037627	0.0142419	0.792265	0.00605508	0.00801189	0.451881	0.0128789	0.0114855	0.265309
cg22344712	-0.023793	0.0122897	0.0561898	0.00405626	0.00691367	0.558959	0.0201586	0.00991112	0.045076
cg22344719	-0.00186497	0.00817343	0.820058	-0.00253117	0.00459803	0.583427	-0.00122074	0.00659152	0.853515
cg22344727	-0.00658594	0.00647748	0.312161	0.00756883	0.00364396	0.040812	0.00231971	0.00522382	0.658124
cg22344745	0.00207895	0.0203791	0.918986	0.00424891	0.0114644	0.711845	0.00801117	0.0164349	0.627195
cg22344793	-0.000438483	0.0104466	0.966618	0.0160742	0.00587682	0.00758729	-0.00534977	0.00842474	0.52713
cg22344804	0.0149607	0.0149569	0.320025	0.00488417	0.00841411	0.563131	-0.0124832	0.0120621	0.303646
cg22344819	0.00961284	0.00782038	0.222387	-0.00301057	0.00439942	0.49564	-0.00454912	0.0063068	0.472702
cg22344830	-0.00198478	0.0051437	0.70056	-0.00129963	0.00289363	0.654478	-0.00164195	0.00414817	0.693227
cg22344841	-0.0044398	0.018441	0.810324	-0.0151232	0.0103742	0.148586	0.00103973	0.0148719	0.944428
cg22344908	0.00534036	0.0074429	0.475026	-0.00293317	0.00418706	0.485508	-0.00615767	0.00600238	0.307863
cg22344912	-0.00238667	0.00196651	0.22824	0.000789491	0.00110628	0.4774	0.00261921	0.00158591	0.102316
cg22344918	0.000480882	0.0185935	0.979427	0.0015435	0.0104599	0.883037	0.0191443	0.0149949	0.205178
cg22344934	-0.00333902	0.0040942	0.417039	0.00257081	0.00230323	0.267492	0.00108363	0.0033018	0.743573
cg22344949	-0.0175964	0.0133205	0.190046	0.00424543	0.00749357	0.572517	0.00813747	0.0107424	0.450841
cg22344997	0.00267592	0.0152283	0.860932	0.00142098	0.00856678	0.868653	-0.00787577	0.0122809	0.523053
cg22345022	0.00446405	0.00999381	0.656241	0.00630769	0.00562209	0.265044	-0.0044599	0.00805958	0.581465
cg22345048	0.00652312	0.00562146	0.249136	-0.00155623	0.0031624	0.623914	-0.00479341	0.00453347	0.293353
cg22345063	-0.00920307	0.0128334	0.475266	0.0152293	0.00721952	0.0378456	0.00352595	0.0103496	0.734181
cg22345069	-0.0196595	0.0131274	0.137945	0.00954662	0.00738494	0.199613	0.00209762	0.0105867	0.843411
cg22345137	-0.0134309	0.0253257	0.597267	0.00137898	0.0142472	0.923121	0.00709846	0.0204241	0.729035
cg22345179	-0.00437728	0.00846172	0.606287	-0.00114577	0.0047602	0.81037	0.00160517	0.00682401	0.814601
cg22345205	-0.00524804	0.00924787	0.57188	-0.00340884	0.00520247	0.514086	0.0100491	0.00745802	0.181427
cg22345214	-3.80421e-05	0.00230696	0.986882	0.00242631	0.0012978	0.0649887	-0.000209014	0.00186047	0.910815
cg22345246	0.00359363	0.00354601	0.313732	-0.00115002	0.00199484	0.565803	-0.000767036	0.00285971	0.789178
cg22345270	0.0176936	0.0277973	0.526145	-0.0180044	0.0156376	0.252816	-0.019389	0.0224173	0.389521
cg22345299	-0.00383088	0.0129058	0.767317	-0.0104383	0.00726026	0.154183	0.00295441	0.010408	0.777208
cg22345349	0.00417376	0.0133286	0.754938	0.00146483	0.00749808	0.845577	-0.00718484	0.0107489	0.505674
cg22345419	-0.00717183	0.0140935	0.612158	-0.00725834	0.0079284	0.362527	0.00644486	0.0113658	0.572181
cg22345428	0.0132773	0.0113296	0.244508	-0.00784138	0.00637358	0.221981	-0.00927812	0.00913688	0.312769
cg22345432	-0.00440106	0.00870097	0.614298	0.00197319	0.0048948	0.687872	0.00262971	0.00701696	0.708768
cg22345519	0.00431485	0.00854587	0.614932	-0.0104402	0.00480755	0.0326701	-0.00553883	0.00689188	0.423827
cg22345522	-0.00250396	0.00347256	0.472845	0.00101259	0.00195352	0.605566	5.93038e-05	0.00280048	0.983155
cg22345576	0.00809574	0.00807989	0.319206	-0.00415516	0.00454541	0.363227	-0.00376565	0.00651609	0.564859
cg22345623	0.00551557	0.0122138	0.652719	-0.00331579	0.00687098	0.630635	0.00272529	0.00984993	0.782697
cg22345692	0.00256607	0.00360373	0.478378	-0.000192579	0.00202731	0.924544	-0.0022792	0.00290626	0.43508
cg22345726	-0.00719379	0.0146624	0.624954	0.000617368	0.00824845	0.940513	0.00149915	0.0118246	0.899412
cg22345769	0.00483521	0.0278601	0.862629	0.00282096	0.0156729	0.857589	0.00537954	0.022468	0.811348
cg22345877	0.00268454	0.0076001	0.724795	-0.00920954	0.0042755	0.0340687	0.00292753	0.00612916	0.634133
cg22345878	0.0191581	0.0136958	0.1655	-0.0107184	0.00770467	0.167808	-0.0147356	0.0110451	0.185723
cg22345896	-0.00584073	0.0139006	0.675416	0.0113209	0.00781992	0.151379	-0.00050786	0.0112103	0.963972
cg22345911	0.000816174	0.00537959	0.87977	-0.00199597	0.00302633	0.511335	-0.00495514	0.00433841	0.256597
cg22345971	-0.0104349	0.0102231	0.310284	-0.00345647	0.00575106	0.54943	-0.000247878	0.00824446	0.976085
cg22346073	0.0162528	0.0202037	0.423384	-0.00482748	0.0113658	0.6721	-0.0197662	0.0162934	0.228437
cg22346081	0.00236945	0.0267033	0.929503	0.0125202	0.0150222	0.406928	0.00482649	0.0215351	0.8232
cg22346124	0.000769952	0.00579883	0.894683	-0.0033971	0.00326218	0.300662	0.0056028	0.00467651	0.234218
cg22346179	0.00808221	0.0112507	0.474498	0.00784685	0.00632918	0.218466	-0.0071272	0.00907323	0.434333
cg22346261	-0.0164388	0.0156319	0.295954	-0.00103405	0.00879384	0.906672	0.0111124	0.0126065	0.380543
cg22346297	0.00559839	0.00539232	0.302114	0.00187419	0.00303349	0.538338	-0.00541292	0.00434868	0.216653
cg22346305	-0.0203102	0.020776	0.331058	0.00861789	0.0116877	0.462943	0.0104595	0.016755	0.534128
cg22346356	-0.00308049	0.00737213	0.677106	0.00579224	0.00414725	0.166156	-0.000561116	0.00594531	0.92503
cg22346380	-0.0154755	0.0108807	0.158602	0.0118324	0.00612104	0.0565576	0.0141393	0.00877485	0.110813
cg22346461	0.00323788	0.00739222	0.662489	-0.000908034	0.00415855	0.827677	-0.0036833	0.00596152	0.538329
cg22346476	0.00273388	0.00973707	0.779569	0.00246164	0.00547766	0.65429	-0.00952174	0.00785253	0.228654
cg22346500	0.00167998	0.00669306	0.802418	-0.000528677	0.00376524	0.888668	-0.00342067	0.00539767	0.527958
cg22346570	0.00746334	0.00884084	0.400934	-0.00613014	0.00497349	0.221136	-0.000791679	0.00712976	0.911848
cg22346702	0.00817992	0.00988166	0.410109	0.00410759	0.005559	0.461999	-0.00854809	0.00796914	0.286464
cg22346764	0.0062945	0.0146504	0.668539	-0.00631529	0.00824169	0.445644	0.00759983	0.0118149	0.521799
cg22346765	0.000144238	0.0107369	0.989313	-0.00169985	0.00604011	0.779067	-0.0112447	0.00865883	0.19758
cg22346771	0.0661193	0.0361827	0.0711532	0.0144797	0.0203549	0.478808	-0.0325734	0.0291798	0.26744
cg22346845	0.000296787	0.0105724	0.977671	0.00246825	0.00594759	0.679187	-0.00186638	0.0085262	0.827253
cg22346868	-0.0151266	0.0135513	0.267462	0.00383822	0.00762338	0.61593	0.00430607	0.0109285	0.694552
cg22346896	-0.00134349	0.00304125	0.659788	-0.000580988	0.00171088	0.735007	0.000526486	0.00245264	0.830546
cg22346959	0.0371788	0.0184802	0.0474062	-0.0211197	0.0103962	0.0453297	-0.0298895	0.0149035	0.0480862
cg22346963	0.000423774	0.0118691	0.971602	-0.00597272	0.00667706	0.373573	0.00530459	0.00957194	0.580909
cg22347126	0.0271519	0.0237191	0.255536	-0.00482791	0.0133434	0.718384	-0.0131259	0.0191285	0.494458
cg22347161	0.0341182	0.0212637	0.112307	-0.0286769	0.0119621	0.0187063	-0.0278567	0.0171483	0.10798
cg22347209	-0.0278861	0.0118542	0.0209627	0.00358908	0.0066687	0.591847	0.0177933	0.00955994	0.0661682
cg22347212	-0.0351	0.0139989	0.0140665	0.0239485	0.00787519	0.00313467	0.014744	0.0112895	0.195079
cg22347322	-0.000528107	0.00447044	0.906241	-0.000860595	0.00251488	0.733044	0.00277053	0.00360522	0.444333
cg22347355	-0.00786583	0.00645805	0.226598	-0.00797943	0.00363302	0.030789	0.00439172	0.00520814	0.40146
cg22347370	0.0263779	0.0132757	0.0501503	-0.0106794	0.00746835	0.156397	-0.0189211	0.0107063	0.0807694
cg22347523	0.00521163	0.0165995	0.754318	-0.00055666	0.00933817	0.952605	-0.00394386	0.0133868	0.769011
cg22347605	0.00143359	0.00694615	0.836983	0.000919707	0.00390761	0.814493	-0.00683932	0.00560178	0.225492
cg22347633	-0.0134538	0.00875975	0.128286	-0.00147975	0.00492787	0.764695	0.00740426	0.00706437	0.297557
cg22347637	0.00631238	0.00643229	0.329201	0.000294303	0.00361854	0.935369	-0.00709739	0.00518737	0.174853
cg22347642	0.0195889	0.0162004	0.229952	-0.0128408	0.00911365	0.162493	-0.0205747	0.0130649	0.119016
cg22347679	0.00486803	0.00755726	0.52121	-0.00363111	0.00425139	0.395451	0.00131634	0.00609461	0.829518
cg22347696	0.0659106	0.0252956	0.0108259	-0.0192588	0.0142302	0.179526	-0.0466876	0.0203998	0.0245816
cg22347697	-0.00406819	0.013618	0.76587	0.00473521	0.0076609	0.538161	0.0115082	0.0109823	0.297662
cg22347705	0.00294059	0.00704548	0.677458	0.00185718	0.00396349	0.640575	-0.00154558	0.00568188	0.786267
cg22347732	0.0119305	0.00953932	0.214487	-0.0102523	0.00536642	0.0594468	-0.00584617	0.00769306	0.4494
cg22347748	0.00122736	0.010492	0.907152	-0.00580312	0.00590237	0.328307	0.00274443	0.00846137	0.746471
cg22347967	0.0441665	0.0203799	0.0330207	-0.000704976	0.0114649	0.951113	-0.0292732	0.0164356	0.0784699
cg22348001	-0.0036706	0.00400215	0.361654	0.00435451	0.00225144	0.056428	0.000868761	0.00322756	0.788452
cg22348015	-0.000403699	0.00336227	0.904713	0.00126424	0.00189147	0.505696	-0.000689631	0.00271152	0.799852
cg22348066	0.00110135	0.00352005	0.755139	-0.00125968	0.00198023	0.526402	-0.00114767	0.00283877	0.687018
cg22348183	0.00803847	0.0125336	0.523019	-0.0105648	0.00705089	0.137745	-0.00640093	0.0101078	0.528261
cg22348261	0.0170382	0.0110675	0.127402	-0.00837837	0.00622612	0.181984	-0.0132814	0.00892548	0.140444
cg22348290	-0.0168887	0.0214912	0.434143	0.00767958	0.01209	0.527005	0.0148799	0.0173317	0.393012
cg22348298	-0.0228695	0.0289053	0.431039	0.00402956	0.0162609	0.804882	0.0232673	0.0233109	0.32105
cg22348299	-0.0390457	0.0425451	0.361347	0.0533275	0.0239341	0.0285144	0.00186694	0.0343108	0.956734
cg22348356	0.00544695	0.00924071	0.557122	-0.00563447	0.00519843	0.281483	-0.00558414	0.00745224	0.455731
cg22348368	-0.00231934	0.0077684	0.766004	-0.00897408	0.00437017	0.0430995	0.00755882	0.00626488	0.230958
cg22348431	0.000208416	0.00320998	0.948384	-8.81431e-05	0.0018058	0.961184	-0.000462592	0.00258872	0.858602
cg22348534	-0.000724881	0.0255096	0.977397	0.00613394	0.0143506	0.670145	-0.0160351	0.0205724	0.437883
cg22348578	0.0148613	0.0231557	0.52273	-0.010204	0.0130264	0.435607	-0.012874	0.0186741	0.492445
cg22348654	-0.0114124	0.0076528	0.139592	0.0130956	0.00430515	0.00312686	0.004035	0.00617166	0.515008
cg22348673	-0.00656495	0.00419882	0.121645	0.00283427	0.00236208	0.233509	0.00311701	0.00338617	0.359909
cg22348677	0.017034	0.0115127	0.142682	-0.00491426	0.00647657	0.450086	-0.00982954	0.00928452	0.292735
cg22348713	0.00545519	0.0285363	0.848851	-0.0254402	0.0160533	0.116742	-0.0101549	0.0230133	0.660145
cg22348731	0.00582338	0.00820841	0.479992	-0.00565824	0.00461771	0.223834	0.00134791	0.00661973	0.839137
cg22348752	0.00449507	0.00646362	0.488676	0.000650747	0.00363616	0.858391	-0.00858862	0.00521264	0.103116
cg22348755	-0.000751764	0.0130819	0.954309	0.00134466	0.00735933	0.855457	0.00879433	0.01055	0.406851
cg22348789	0.00951669	0.00681694	0.16634	-0.00745921	0.00383492	0.0550719	-0.00352528	0.00549757	0.52309
cg22348843	-0.020406	0.0161069	0.208647	0.0130081	0.00906106	0.154785	0.0152434	0.0129895	0.243867
cg22348923	-0.029023	0.0105252	0.00712902	0.00247119	0.00592105	0.67747	0.0167716	0.00848815	0.0514113
cg22348975	0.00763358	0.0107051	0.47775	0.00269195	0.00602223	0.656011	-0.00386274	0.0086332	0.655703
cg22348992	0.010323	0.0361613	0.775978	-0.0269817	0.0203428	0.188276	-0.00513884	0.0291625	0.860545
cg22349013	-0.00351281	0.00399025	0.381153	0.000422315	0.00224475	0.851219	-0.000679298	0.00321797	0.833318
cg22349126	0.00485645	0.0117913	0.681473	0.000671908	0.00663328	0.919556	0.00332829	0.00950917	0.727198
cg22349150	-0.0165619	0.00766997	0.0336434	0.00801352	0.00431481	0.066744	0.00968072	0.00618551	0.121283
cg22349229	0.00765561	0.0243664	0.754149	-0.00826756	0.0137075	0.548022	-0.00523917	0.0196505	0.790409
cg22349233	-0.00871963	0.00574481	0.132769	0.0045211	0.00323179	0.165468	0.00352089	0.00463295	0.449376
cg22349261	-0.0230727	0.0166244	0.168801	0.013089	0.00935218	0.165283	-0.00189538	0.0134069	0.887909
cg22349332	0.0109256	0.0114947	0.34456	0.00129761	0.00646643	0.841437	-0.00885397	0.00926998	0.342224
cg22349363	-0.000440981	0.0176323	0.980106	0.00952432	0.00991916	0.339681	0.0003076	0.0142197	0.982792
cg22349387	-0.0250696	0.0284271	0.380323	0.014167	0.0159919	0.37818	0.00774148	0.0229253	0.736434
cg22349396	-0.00181175	0.0183158	0.921437	-0.00636946	0.0103037	0.538114	-0.000878595	0.0147709	0.952708
cg22349442	-0.00868092	0.0152057	0.569575	-0.00070794	0.0085541	0.934237	0.0118477	0.0122628	0.336709
cg22349487	0.00383561	0.013927	0.783671	-0.0054161	0.00783473	0.491264	-0.00779303	0.0112315	0.489665
cg22349489	-0.00720441	0.00682248	0.293969	0.00929903	0.00383804	0.0175221	0.00205717	0.00550204	0.709416
cg22349506	0.00489004	0.00467855	0.298891	-0.000389252	0.00263195	0.882776	-0.00377235	0.00377305	0.320238
cg22349573	0.00426129	0.0040536	0.29613	-7.10603e-05	0.00228039	0.975214	-0.00474852	0.00326906	0.150026
cg22349665	0.0041032	0.00771162	0.596059	-0.00714963	0.00433823	0.103034	0.00101487	0.00621909	0.870759
cg22349718	-0.0177806	0.0228789	0.43922	-0.00225137	0.0128707	0.861557	0.00537891	0.0184508	0.771359
cg22349738	-0.0235259	0.010207	0.0236106	0.00605183	0.00574202	0.29489	0.0202823	0.00823149	0.0157547
cg22349767	0.00149825	0.00455733	0.743148	-0.00234989	0.00256376	0.361956	-0.00683468	0.00367529	0.0663971
cg22349931	0.00949108	0.0421083	0.822211	-0.0434057	0.0236884	0.0703989	-0.00321381	0.0339585	0.924824
cg22349956	0.00962995	0.00772227	0.215809	-0.00420224	0.00434422	0.33613	-0.00265968	0.00622768	0.670405
cg22350027	-0.00424373	0.0261373	0.871405	-0.0054524	0.0147037	0.711696	0.0024019	0.0210786	0.909546
cg22350056	0.0016277	0.00229324	0.479781	-0.00116589	0.00129008	0.36869	-0.00159571	0.0018494	0.390663
cg22350070	-0.0151852	0.0125372	0.229171	0.0139785	0.00705289	0.0507153	0.014353	0.0101107	0.159387
cg22350099	-0.0389912	0.0204086	0.0594365	0.0121761	0.011481	0.291903	0.0165984	0.0164586	0.316081
cg22350116	-0.0128406	0.0158206	0.419266	0.00225335	0.00889999	0.800736	-0.0001478	0.0127586	0.990784
cg22350135	-0.00330645	0.00762371	0.6656	-0.00618226	0.00428878	0.153119	0.00541097	0.0061482	0.381292
cg22350160	-0.00451469	0.00330199	0.175148	0.000311899	0.00185756	0.867055	0.00318682	0.00266291	0.234734
cg22350171	0.001185	0.00872242	0.892256	-0.00482556	0.00490686	0.328186	0.00369049	0.00703426	0.601196
cg22350200	-0.0454498	0.0477625	0.344008	0.011306	0.0268692	0.674979	-0.0165362	0.0385184	0.668786
cg22350212	-0.00209223	0.0140617	0.882073	-0.0105502	0.00791053	0.18587	0.00290451	0.0113402	0.798473
cg22350269	0.0010134	0.0149902	0.946259	0.00428302	0.00843283	0.61284	0.0022647	0.0120889	0.851843
cg22350285	0.00153726	0.00912787	0.866658	-0.00445809	0.00513496	0.387737	0.0022801	0.00736124	0.757514
cg22350358	-0.0240538	0.0281061	0.394503	0.0202815	0.0158113	0.203078	0.0127041	0.0226664	0.576625
cg22350427	0.00603264	0.00682685	0.37937	-0.00675962	0.0038405	0.0819901	-0.00734121	0.00550557	0.185958
cg22350438	0.00641244	0.00599037	0.287444	-0.00134218	0.00336993	0.691422	-0.00505339	0.00483098	0.298509
cg22350557	0.0203969	0.0116353	0.0832059	-0.000679953	0.00654555	0.917509	-0.0112	0.00938341	0.235957
cg22350578	0.00258046	0.0160854	0.872929	0.00716575	0.00904895	0.430631	-0.0096616	0.0129722	0.45845
cg22350636	-0.00216382	0.00261421	0.410149	-0.000286012	0.00147064	0.846263	0.00290769	0.00210825	0.171452
cg22350729	-0.006372	0.0127833	0.619446	0.00848472	0.00719137	0.241353	0.00788829	0.0103092	0.446291
cg22350777	0.00151037	0.00405403	0.710403	0.000628502	0.00228063	0.783537	0.000394011	0.00326941	0.90436
cg22350835	0.00244531	0.0141011	0.862739	0.00798023	0.00793266	0.317273	-0.0113204	0.0113719	0.322333
cg22350856	-0.00050753	0.00250827	0.840133	0.00104525	0.00141105	0.46088	-0.000130572	0.00202282	0.948684
cg22350859	-0.0177835	0.0145721	0.225696	0.00137546	0.00819765	0.86715	0.0132697	0.0117518	0.262003
cg22350872	0.00121887	0.0107067	0.909631	-0.00414856	0.00602311	0.492842	0.00593582	0.00863446	0.493667
cg22350883	-0.00154286	0.00371208	0.678726	-0.00139816	0.00208826	0.50497	0.00111803	0.00299363	0.709729
cg22350885	-0.00642974	0.0101229	0.527026	0.00960472	0.00569473	0.0953476	0.00577258	0.0081637	0.481436
cg22350890	0.00505391	0.00978058	0.606687	-0.000767028	0.00550214	0.88946	0.000602197	0.00788762	0.939322
cg22350898	0.00278768	0.0311458	0.928892	-0.0227441	0.0175213	0.197771	-0.0159186	0.0251178	0.527941
cg22350900	0.00966191	0.0182074	0.597039	0.0103886	0.0102427	0.313346	-0.00358738	0.0146835	0.807576
cg22350910	0.00430994	0.0103244	0.6774	0.000672235	0.00580808	0.908131	-0.0100771	0.00832619	0.229524
cg22350926	0.00213443	0.00381612	0.577415	-0.000843072	0.00214679	0.695515	-0.00300237	0.00307754	0.332044
cg22350974	-0.00516366	0.017097	0.763374	0.00913802	0.00961808	0.344761	0.00231868	0.013788	0.866852
cg22351103	-0.0331598	0.0192645	0.0888351	0.0201609	0.0108374	0.0662993	0.0228184	0.015536	0.145593
cg22351187	0.0166032	0.0175009	0.345461	0.00510311	0.00984528	0.605575	-0.0195858	0.0141137	0.168853
cg22351198	-0.00286283	0.00458227	0.533801	-0.000181642	0.00257779	0.94399	-0.000197661	0.00369541	0.957468
cg22351216	0.0190023	0.021545	0.380274	-0.018507	0.0121203	0.130489	-0.00975155	0.0173751	0.576113
cg22351257	0.00148135	0.00746717	0.843221	-0.00581053	0.00420071	0.170219	0.000208394	0.00602195	0.972475
cg22351267	-0.00763306	0.0524565	0.884651	0.0458404	0.0295098	0.124044	-0.0149286	0.0423039	0.725045
cg22351310	-0.000392255	0.00902799	0.965446	-0.00564132	0.00507877	0.269801	0.00769881	0.00728069	0.293312
cg22351426	0.00494862	0.0132598	0.709925	0.00260187	0.00745938	0.728098	-0.0134976	0.0106934	0.210319
cg22351451	-0.00384511	0.0120075	0.749584	0.00334473	0.00675494	0.62177	0.00125536	0.00968357	0.897159
cg22351478	-0.00771809	0.0112791	0.49566	0.00342818	0.00634517	0.590416	0.0144898	0.00909615	0.114882
cg22351510	0.0117138	0.0186825	0.532345	0.00182683	0.01051	0.862421	-0.0120393	0.0150666	0.426475
cg22351571	-0.0120257	0.0106107	0.260253	-0.00494896	0.00596916	0.409376	0.00679672	0.00855711	0.429246
cg22351573	0.00528613	0.00953989	0.58096	-0.00514767	0.00536674	0.340188	-0.00472605	0.00769351	0.540665
cg22351602	-0.00295811	0.0213428	0.890094	0.0115081	0.0120066	0.340535	0.00270879	0.017212	0.875321
cg22351666	-0.00572185	0.00808434	0.481025	0.00583304	0.00454791	0.203127	0.00116411	0.00651968	0.858714
cg22351824	0.00268044	0.0119766	0.823445	0.00180603	0.00673754	0.789307	0.00161118	0.00965863	0.867914
cg22351833	-0.0132248	0.0221083	0.55131	-0.0146365	0.0124372	0.242548	0.0307023	0.0178294	0.0887066
cg22351850	-0.00928405	0.00675168	0.172722	0.00361408	0.00379821	0.344038	0.00729502	0.00544494	0.183888
cg22351869	0.00267277	0.0035224	0.450075	-0.00225334	0.00198155	0.258668	-0.00141271	0.00284066	0.62025
cg22351880	0.0065622	0.0072144	0.365607	-0.00973078	0.00405852	0.0186921	-0.00381682	0.0058181	0.51358
cg22351904	0.00344565	0.00327741	0.296086	-0.0024866	0.00184373	0.181024	-0.00301053	0.00264309	0.257896
cg22351924	0.0143733	0.00990396	0.150387	-0.00673612	0.00557155	0.230007	-0.00772501	0.00798712	0.336196
cg22351988	-0.0183054	0.0105106	0.0851939	0.000484282	0.00591281	0.934916	0.00713564	0.00847633	0.402245
cg22352029	-0.00311658	0.00288538	0.28314	0.00434264	0.00162319	0.00895323	0.0032473	0.00232693	0.166492
cg22352078	0.00746465	0.0238318	0.75488	0.0057093	0.0134068	0.671293	-0.00253934	0.0192194	0.895199
cg22352122	0.0321126	0.0181945	0.0811618	-0.00597225	0.0102354	0.56111	-0.0224946	0.0146731	0.128977
cg22352152	0.000109521	0.00897937	0.990297	0.00118247	0.00505142	0.815481	0.00393288	0.00724148	0.58848
cg22352169	-0.00133767	0.00527057	0.800263	0.00147117	0.002965	0.62105	0.000762476	0.00425049	0.858062
cg22352176	-0.0386026	0.0373236	0.303944	0.0106864	0.0209967	0.612102	0.0357078	0.0300999	0.238805
cg22352186	-0.000692161	0.0039172	0.860166	0.00130567	0.00220365	0.555088	-0.00152674	0.00315905	0.630133
cg22352214	-0.00217178	0.0139561	0.876705	0.00642517	0.00785114	0.415432	-0.00167243	0.011255	0.882226
cg22352234	0.0166937	0.00813587	0.0432607	-0.00148314	0.0045769	0.746697	-0.00711124	0.00656123	0.281506
cg22352273	0.00303991	0.00516345	0.557599	-0.000434144	0.00290474	0.881544	-0.00602663	0.0041641	0.151496
cg22352371	-0.00926581	0.0228065	0.685558	-0.0136634	0.01283	0.28991	0.0136837	0.0183924	0.458938
cg22352397	-0.0164414	0.0100618	0.105948	0.0102585	0.00566035	0.0734641	0.0150933	0.00811442	0.0663359
cg22352450	-0.0218965	0.0241343	0.366827	0.0225233	0.013577	0.100815	-0.00564661	0.0194633	0.772434
cg22352474	-0.00579177	0.00608802	0.344129	0.00281234	0.00342486	0.413855	0.00370357	0.00490973	0.452734
cg22352499	-0.00350885	0.00909013	0.700456	0.00702883	0.00511372	0.172898	0.000610135	0.0073308	0.933865
cg22352504	-0.0206063	0.0148604	0.169172	0.00863529	0.00835984	0.304558	0.0175222	0.0119843	0.147403
cg22352554	0.0133393	0.0142265	0.351087	-0.000721041	0.00800324	0.928425	-0.00477183	0.0114731	0.67852
cg22352634	0.00512118	0.0079201	0.51963	-0.000108883	0.00445552	0.980561	-0.0049872	0.00638723	0.437085
cg22352709	0.0133937	0.00803961	0.0994032	-0.0109293	0.00452275	0.0178093	-0.00534822	0.00648361	0.411747
cg22352717	0.0030209	0.00502329	0.549188	-0.00208775	0.00282589	0.462067	-0.000535794	0.00405107	0.895091
cg22352723	-0.00954327	0.0112585	0.399014	-0.00209667	0.00633357	0.741429	0.00923029	0.00907952	0.312226
cg22352746	0.0026926	0.00899284	0.765354	0.00234428	0.00505899	0.64427	-0.00772759	0.00725234	0.289653
cg22352772	-0.0102306	0.0206515	0.621601	-0.003394	0.0116177	0.770891	-0.00393587	0.0166546	0.81375
cg22352818	-0.00428954	0.00781234	0.584395	-0.000445018	0.00439489	0.919584	-0.000138343	0.00630032	0.982533
cg22352834	-0.00248594	0.00724208	0.732248	0.000276836	0.00407409	0.945985	0.00235573	0.00584043	0.687704
cg22353096	-0.0134953	0.0146132	0.35836	0.0136279	0.0082208	0.101057	0.0205392	0.011785	0.0849802
cg22353116	0.00624198	0.0270719	0.818203	-0.0149983	0.0152295	0.327509	-0.00259074	0.0218324	0.905821
cg22353143	-0.00148069	0.00259224	0.569372	0.000835773	0.00145829	0.568076	0.000967925	0.00209053	0.644545
cg22353154	0.0029465	0.00910993	0.747158	-0.00647783	0.00512487	0.209686	0.00159002	0.00734677	0.829175
cg22353206	0.0485148	0.0249139	0.0548005	-0.030612	0.0140155	0.0317057	-0.028	0.020092	0.167076
cg22353257	-0.00656953	0.00446569	0.144953	0.00059545	0.00251221	0.81321	0.00431726	0.00360139	0.233947
cg22353329	0.00965543	0.00739329	0.195086	-0.000341483	0.00415916	0.934757	-0.00763001	0.00596238	0.204135
cg22353369	0.00274253	0.0154446	0.859482	-0.00685256	0.00868849	0.432485	0.00434675	0.0124554	0.727964
cg22353381	-0.00876692	0.00828053	0.292718	-0.00648423	0.00465828	0.16756	0.00679805	0.0066779	0.31157
cg22353418	0.00282389	0.00564957	0.618478	-0.000447422	0.00317821	0.888378	-0.00271188	0.00455614	0.553281
cg22353429	0.00562249	0.00843038	0.506622	0.0107252	0.00474258	0.0262832	-0.012873	0.00679874	0.0617025
cg22353495	0.0186538	0.0155717	0.234274	0.00635789	0.00875998	0.469962	-0.0129	0.0125579	0.307222
cg22353551	-0.00626082	0.0130302	0.632116	0.00204902	0.00733023	0.780517	-0.00298938	0.0105083	0.776736
cg22353755	-0.00712329	0.0194613	0.715257	0.0177267	0.0109481	0.109118	0.00157891	0.0156947	0.920104
cg22353792	-0.00257362	0.0120296	0.831106	0.0109789	0.00676734	0.108436	-0.00207595	0.00970135	0.831071
cg22353818	0.000458149	0.00231722	0.843741	0.000505701	0.00130357	0.699034	0.000644859	0.00186874	0.730889
cg22353823	-0.00902388	0.0337281	0.789696	0.0415943	0.018974	0.0311007	-0.0173197	0.0272003	0.526
cg22353930	-0.0278356	0.0179291	0.124248	0.00113429	0.0100861	0.910724	0.0268474	0.014459	0.0668053
cg22354014	-0.00211004	0.0240958	0.930425	0.00310583	0.0135553	0.819324	0.00675024	0.0194323	0.72917
cg22354030	7.70643e-05	0.00390822	0.984314	-0.00304666	0.0021986	0.169455	0.000220959	0.00315181	0.944274
cg22354040	0.00802363	0.0154419	0.604693	0.00708695	0.00868698	0.416887	-0.0140601	0.0124533	0.262063
cg22354080	0.0245725	0.0226173	0.280353	-0.00745292	0.0127236	0.559591	-0.0200774	0.0182399	0.274118
cg22354132	0.0312482	0.0394675	0.430713	-0.0161536	0.0222027	0.468888	-0.0465192	0.0318288	0.147554
cg22354158	-0.0187222	0.0128156	0.147731	0.0109102	0.0072095	0.133911	0.00608756	0.0103352	0.557416
cg22354175	-0.0182713	0.0331393	0.58284	0.0030724	0.0186428	0.86949	-0.0205847	0.0267254	0.4433
cg22354234	0.00647313	0.00643241	0.317113	0.00233927	0.00361861	0.519725	-0.00733366	0.00518747	0.161095
cg22354363	0.0249575	0.0125849	0.0505821	-0.0106382	0.00707974	0.136642	-0.0183485	0.0101492	0.0741623
cg22354397	-0.0130568	0.0119329	0.276968	0.00316166	0.00671296	0.638863	0.00863757	0.0096234	0.371956
cg22354447	0.00742597	0.0309227	0.810795	0.0288876	0.0173958	0.100477	0.0172647	0.0249378	0.490629
cg22354456	0.029875	0.0257132	0.248548	-0.00826382	0.0144652	0.56931	-0.0236923	0.0207366	0.256441
cg22354468	0.030428	0.0198517	0.129048	-0.00822025	0.0111677	0.463714	-0.0291155	0.0160096	0.0724894
cg22354505	0.00884276	0.00904373	0.330959	-0.00210736	0.00508762	0.679762	-0.00485323	0.00729339	0.507578
cg22354543	0.00174155	0.0198319	0.93023	-0.0093617	0.0111566	0.403757	0.00473256	0.0159936	0.768025
cg22354559	0.0275144	0.0203195	0.179296	-0.00327034	0.0114309	0.7755	-0.0420377	0.0163868	0.0120622
cg22354583	0.00255489	0.00522291	0.625981	-0.00103985	0.00293819	0.724284	0.00283142	0.00421206	0.503268
cg22354595	0.00709369	0.00813738	0.385805	-4.87288e-05	0.00457775	0.991532	-0.00678213	0.00656245	0.304313
cg22354618	0.0379805	0.0230874	0.103648	-0.0101469	0.012988	0.436827	-0.0337595	0.018619	0.0733348
cg22354646	-0.00263938	0.00935129	0.77844	-0.00206821	0.00526064	0.695195	0.00131296	0.00754142	0.862201
cg22354724	-0.0186742	0.0171767	0.280029	-0.00229548	0.00966286	0.812797	0.00983396	0.0138522	0.479698
cg22354777	-0.00663365	0.0203645	0.745417	-0.00837055	0.0114562	0.466999	0.0121997	0.0164231	0.459627
cg22354782	-0.040871	0.0169444	0.0180146	0.00389981	0.00953223	0.683482	0.0451439	0.013665	0.00139804
cg22354821	-0.00455345	0.0322053	0.887898	0.0127828	0.0181173	0.482393	0.0101131	0.0259722	0.697967
cg22354833	0.00167435	0.0101958	0.869948	-0.0036205	0.00573574	0.529592	0.00789628	0.0082225	0.339615
cg22354874	0.0140292	0.00951315	0.143982	-0.0018686	0.0053517	0.727832	-0.00468818	0.00767195	0.542777
cg22354884	0.011266	0.0328627	0.732579	0.00910282	0.0184872	0.623716	-0.00714194	0.0265023	0.788211
cg22354905	0.000177461	0.0201818	0.993005	0.0104958	0.0113534	0.357862	-0.00305534	0.0162757	0.851541
cg22354918	0.0151862	0.012309	0.220698	-0.0115144	0.00692454	0.100029	-0.000557844	0.00992671	0.955317
cg22354939	-0.00355772	0.00927295	0.702183	-0.0091108	0.00521657	0.0843348	0.00777792	0.00747824	0.301255
cg22354945	-0.06459	0.0215162	0.00352163	0.018756	0.0121041	0.124962	0.0403629	0.0173519	0.0223918
cg22354983	-0.000134043	0.0120776	0.991171	0.00784601	0.00679435	0.251415	-0.00279974	0.00974007	0.774471
cg22354988	0.0178868	0.0278393	0.522277	-0.027165	0.0156612	0.086448	-0.0208044	0.0224512	0.356733
cg22355050	-0.032299	0.0213863	0.134684	0.0253342	0.012031	0.038177	0.0257161	0.0172472	0.139655
cg22355184	0.0106054	0.01145	0.35695	-0.00413098	0.00644132	0.523036	-0.00815235	0.00923398	0.3798
cg22355224	0.00453135	0.00981328	0.645435	-0.00212319	0.00552054	0.701496	-0.00139531	0.007914	0.86047
cg22355270	0.00238402	0.00737305	0.74723	-0.00895436	0.00414777	0.0336814	-0.00346917	0.00594605	0.561141
cg22355342	-0.0195266	0.0168961	0.251047	0.00832234	0.00950502	0.38373	0.00522905	0.013626	0.702118
cg22355352	-0.0387675	0.028893	0.183248	0.0380015	0.016254	0.0217376	0.0499718	0.023301	0.0348375
cg22355401	0.0196338	0.0297848	0.511557	-0.0110609	0.0167557	0.510955	-0.0185423	0.0240202	0.442288
cg22355463	-0.000254716	0.00842089	0.97594	0.00735589	0.00473724	0.124191	-0.00510272	0.00679109	0.454497
cg22355469	0.00864688	0.00729425	0.239148	0.00112221	0.00410344	0.785147	-0.00649552	0.00588251	0.272618
cg22355498	0.00273708	0.034983	0.937821	-0.000965395	0.01968	0.960991	-0.0413387	0.0282123	0.146535
cg22355506	0.0110199	0.013479	0.415896	-0.00263129	0.00758275	0.729441	-1.5079e-05	0.0108703	0.998896
cg22355517	0.00142909	0.00314208	0.650397	-0.000425383	0.0017676	0.810402	0.000173393	0.00253396	0.945606
cg22355525	-0.0209284	0.00950342	0.0303591	0.000177875	0.00534622	0.973536	0.0187465	0.0076641	0.0165064
cg22355529	0.00139907	0.00834067	0.867186	0.00317352	0.00469211	0.500654	0.00380319	0.0067264	0.573282
cg22355537	-0.00393806	0.00749567	0.600688	-0.00262589	0.00421675	0.53513	-1.85397e-05	0.00604494	0.99756
cg22355554	-0.0104982	0.00554108	0.0615428	0.00169735	0.00311718	0.587512	0.00641833	0.00446864	0.154586
cg22355558	0.00101047	0.0196879	0.959188	-0.00140531	0.0110756	0.899332	0.0116379	0.0158775	0.465584
cg22355588	-0.00573091	0.00943669	0.54527	-0.00460438	0.00530868	0.388204	0.000727283	0.00761029	0.92409
cg22355607	0.00448856	0.00925441	0.628911	-0.000919066	0.00520614	0.860294	-0.00521475	0.00746329	0.486635
cg22355658	0.0081785	0.0116022	0.482793	-0.00720394	0.0065269	0.272825	-0.0033875	0.00935667	0.71822
cg22355691	0.00936005	0.0168847	0.580795	-0.00183632	0.00949864	0.847166	-0.000845739	0.0136168	0.950621
cg22355811	-0.0123132	0.0250702	0.624588	0.00107105	0.0141035	0.939643	0.0109638	0.0202181	0.589046
cg22355875	0.00489381	0.0204187	0.811161	-0.00197322	0.0114867	0.864016	0.0104762	0.0164668	0.526355
cg22355889	-0.0337332	0.0538316	0.532573	0.0334307	0.0302834	0.27274	-0.00704285	0.0434129	0.87151
cg22355895	0.0182719	0.0155944	0.244594	0.0036438	0.00877276	0.678929	-0.0316368	0.0125762	0.013764
cg22355898	-0.00635004	0.0166414	0.703725	-0.012607	0.00936176	0.181672	-6.91005e-05	0.0134206	0.995904
cg22356009	0.000709272	0.00673274	0.916349	0.00156603	0.00378755	0.680306	-0.00486778	0.00542967	0.37251
cg22356028	0.00439782	0.0198037	0.824792	-0.00296737	0.0111408	0.790613	-0.00916001	0.0159709	0.567791
cg22356061	-0.00239077	0.00810627	0.768768	-0.00830514	0.00456025	0.0720941	0.00763261	0.00653736	0.246259
cg22356063	-0.0128696	0.0227914	0.573787	0.00744844	0.0128215	0.562822	0.00955725	0.0183803	0.604434
cg22356083	-0.000329153	0.0094729	0.972363	0.00147284	0.00532906	0.782928	-0.00060094	0.00763949	0.937486
cg22356087	0.0120458	0.014329	0.402898	-0.000560639	0.00806089	0.944715	-0.00468707	0.0115557	0.686052
cg22356117	-0.0216549	0.0096798	0.027895	0.00628966	0.00544545	0.251314	0.0196572	0.00780635	0.0136734
cg22356173	0.00272695	0.00274155	0.322718	-0.00297546	0.00154228	0.0570349	-0.000762368	0.00221094	0.731084
cg22356221	0.00146567	0.00987798	0.882396	-0.00609745	0.00555694	0.275623	0.00130674	0.00796618	0.870092
cg22356226	0.000537731	0.00519091	0.917738	-0.00289589	0.00292019	0.324169	0.00187363	0.00418625	0.655604
cg22356268	-0.0115404	0.0190117	0.545457	0.0225456	0.0106952	0.0379741	-0.005665	0.0153321	0.712684
cg22356324	-0.0209041	0.0137179	0.131257	0.0100848	0.00771713	0.194801	0.0137583	0.0110629	0.217051
cg22356339	0.00263891	0.00317396	0.408063	-0.0030944	0.00178554	0.0867156	-0.00388456	0.00255966	0.132825
cg22356347	-0.00957288	0.0122784	0.437763	0.00285719	0.00690734	0.680175	-0.00313564	0.00990204	0.752273
cg22356381	0.00503202	0.0113528	0.658718	0.00454603	0.00638661	0.478534	-0.000566355	0.00915556	0.95082
cg22356428	0.0193401	0.0152756	0.208946	0.00187455	0.00859344	0.827845	-0.0113719	0.0123192	0.358565
cg22356432	-0.0156216	0.00841195	0.0667648	0.00580162	0.00473221	0.22359	0.011692	0.00678388	0.0884347
cg22356436	0.0256933	0.0131217	0.0535021	-0.00227263	0.00738174	0.758933	-0.0267636	0.0105821	0.013281
cg22356451	-0.000833587	0.00491258	0.865662	-0.00413713	0.00276361	0.138097	0.00261608	0.00396179	0.51083
cg22356478	-0.0065408	0.00614136	0.289874	0.00122498	0.00345487	0.723793	0.0056146	0.00495275	0.260135
cg22356527	0.00825492	0.00568208	0.149961	0.000889083	0.0031965	0.781578	-0.0114837	0.00458236	0.0141141
cg22356541	-0.00649547	0.0178002	0.716085	0.000361832	0.0100137	0.97126	0.0139502	0.0143551	0.333913
cg22356593	-0.00251914	0.00386593	0.5164	-0.000241902	0.00217481	0.911697	0.00201039	0.00311771	0.520776
cg22356722	0.00278306	0.0104796	0.791214	0.00105271	0.00589538	0.858704	-0.00923814	0.00845134	0.27744
cg22356726	-0.0301484	0.0253084	0.236875	0.00867012	0.0142374	0.544171	0.000816888	0.0204101	0.968168
cg22356957	0.0117796	0.0135721	0.387878	0.00236517	0.00763507	0.757489	-0.0109692	0.0109453	0.3191
cg22356964	-0.000782904	0.00962415	0.935357	0.010839	0.00541414	0.0484753	-0.00239992	0.00776147	0.757918
cg22356976	0.000483365	0.0224466	0.98287	0.00189509	0.0126275	0.88106	0.00871512	0.0181023	0.631442
cg22357014	0.0151697	0.00977216	0.124297	-0.00674163	0.00549741	0.223462	-0.0144555	0.00788083	0.0701138
cg22357071	0.0108812	0.0115614	0.349286	-0.00325329	0.00650395	0.618225	-0.00181727	0.00932376	0.845931
cg22357078	0.00338961	0.00908596	0.710032	-0.00643849	0.00511138	0.211247	-0.00372491	0.00732744	0.612524
cg22357106	0.00118722	0.0132628	0.928883	-0.00627846	0.00746108	0.402432	-0.00038061	0.0106959	0.971697
cg22357164	-0.0030531	0.0163562	0.85237	-0.000395195	0.00920133	0.965842	0.00891015	0.0131906	0.501197
cg22357337	-0.00275894	0.0163825	0.866663	0.0134838	0.00921612	0.147138	-0.00186166	0.0132118	0.888275
cg22357379	0.00227204	0.0187794	0.903988	-0.0019997	0.0105645	0.85032	-0.00747141	0.0151448	0.623049
cg22357390	0.020841	0.0217926	0.341615	-0.0130493	0.0122596	0.290155	-0.0236272	0.0175748	0.182402
cg22357405	-0.00470635	0.00787699	0.551775	-0.00463767	0.00443127	0.298261	0.0105844	0.00635246	0.099357
cg22357417	-0.00870412	0.00316961	0.00735927	0.00165128	0.00178309	0.357027	0.00597976	0.00255616	0.0216626
cg22357495	-0.0148008	0.00967639	0.129834	0.00165168	0.00544353	0.76231	0.00978436	0.0078036	0.213343
cg22357599	0.00414096	0.0118699	0.728054	-0.00487933	0.00667749	0.466963	-0.00837903	0.00957254	0.383867
cg22357679	-0.00121531	0.0183985	0.947489	-0.00610561	0.0103502	0.556821	0.0157691	0.0148376	0.290893
cg22357700	0.00132688	0.00792639	0.867453	-0.000984657	0.00445905	0.825761	-0.00027922	0.0063923	0.965261
cg22357843	0.0117154	0.0164176	0.477439	0.00300192	0.00923587	0.745958	-0.0150763	0.0132401	0.258036
cg22357984	-0.0281581	0.0270566	0.300961	0.00739215	0.0152209	0.62846	0.0145048	0.02182	0.508011
cg22357986	0.0391225	0.019162	0.0442856	-0.00405533	0.0107798	0.707707	-0.0312412	0.0154534	0.0463591
cg22358066	0.0135876	0.0147298	0.358903	-0.00289793	0.00828639	0.727413	-0.0172578	0.011879	0.149961
cg22358067	0.000248846	0.0125287	0.9842	-0.00390164	0.00704815	0.581327	-0.00720728	0.0101039	0.477604
cg22358102	-0.00253191	0.00843397	0.764754	0.00642346	0.0047446	0.179374	0.0085607	0.00680164	0.211613
cg22358108	0.00149614	0.00430495	0.729045	-0.00216595	0.00242178	0.373654	-0.00101345	0.00347176	0.771064
cg22358121	0.0180958	0.0119264	0.132905	-0.00170335	0.0067093	0.800203	-0.011555	0.00961815	0.232945
cg22358215	0.00119863	0.0154371	0.938292	0.0113737	0.00868427	0.193829	-0.0103506	0.0124494	0.408069
cg22358235	-0.00607546	0.0140544	0.666632	0.00203255	0.00790642	0.797742	0.00667768	0.0113343	0.557318
cg22358236	0.00275939	0.00887026	0.756499	-0.00384461	0.00499003	0.443165	-0.00507094	0.00715349	0.48034
cg22358241	-0.00652345	0.00688848	0.346319	0.00718595	0.00387517	0.0671559	0.00229858	0.00555527	0.680087
cg22358250	0.000367449	0.00442783	0.934058	-7.86092e-05	0.00249091	0.974898	-0.0050459	0.00357085	0.161284
cg22358276	0.00961787	0.0085129	0.261738	-0.0138025	0.004789	0.00500034	-0.0030837	0.00686529	0.65445
cg22358291	-0.037395	0.0365227	0.308796	0.00803648	0.0205461	0.69667	0.0210332	0.029454	0.477119
cg22358346	-0.0242479	0.0276033	0.38218	0.0273924	0.0155285	0.0813231	0.00452139	0.0222609	0.839535
cg22358580	0.00479606	0.0088811	0.590589	-0.000246825	0.00499613	0.960714	0.00496041	0.00716223	0.490461
cg22358606	0.000627191	0.00306452	0.838325	0.000734525	0.00172397	0.671136	0.000703773	0.0024714	0.776516
cg22358621	0.035473	0.0114122	0.00255911	-0.00269911	0.00642001	0.675239	-0.0261896	0.00920344	0.00555356
cg22358628	-0.00256386	0.0112984	0.821029	0.00715428	0.006356	0.263505	0.00335508	0.00911167	0.713626
cg22358706	0.00434134	0.0069125	0.53166	0.00112859	0.00388868	0.772352	-0.00471698	0.00557464	0.399845
cg22358797	-0.0021184	0.00571635	0.711868	0.000428509	0.00321578	0.894309	-0.00198032	0.00460999	0.668595
cg22358856	0.00263481	0.00273013	0.337239	-0.00216811	0.00153585	0.161699	-0.00190781	0.00220173	0.388652
cg22359107	-0.00540203	0.00287028	0.06325	0.001905	0.0016147	0.241377	0.00241331	0.00231476	0.300102
cg22359111	-0.0166937	0.013794	0.229551	0.00358137	0.00775993	0.645604	0.0139339	0.0111243	0.2138
cg22359116	-0.0110679	0.0114512	0.336522	0.00876695	0.00644194	0.177137	0.000144332	0.00923488	0.987567
cg22359162	0.00704303	0.0141662	0.620353	-0.0146574	0.00796934	0.0693734	0.000134091	0.0114245	0.990663
cg22359208	0.00851334	0.0120093	0.48033	0.00113414	0.00675595	0.867082	0.000335727	0.00968502	0.972428
cg22359217	-0.00141995	0.00783233	0.856569	0.00151993	0.00440614	0.730979	0.0066652	0.00631644	0.294317
cg22359362	-0.00267265	0.00243296	0.27508	0.000490105	0.00136868	0.721167	0.00384689	0.00196208	0.0531985
cg22359366	0.0191355	0.0281219	0.498071	-0.0171611	0.0158202	0.281096	-0.0287168	0.0226791	0.208893
cg22359397	0.00949529	0.0207607	0.648573	-0.00360721	0.0116791	0.758183	0.000910654	0.0167426	0.956751
cg22359430	-0.000589968	0.00687657	0.931832	-0.00158585	0.00386847	0.682879	-0.00196364	0.00554566	0.724152
cg22359528	0.00648606	0.0107946	0.549532	-0.00830704	0.0060726	0.174932	-0.00303775	0.0087054	0.72799
cg22359548	0.0241854	0.0564176	0.669237	0.0471719	0.0317382	0.140904	-0.0674866	0.0454984	0.1417
cg22359581	0.032236	0.0197955	0.10713	-0.00130674	0.0111361	0.906865	-0.0324434	0.0159642	0.0452497
cg22359606	-0.00303137	0.00309161	0.329614	0.000206265	0.00173921	0.905874	0.0031905	0.00249325	0.204149
cg22359623	0.00118827	0.00880901	0.893016	-0.00343079	0.00495558	0.49063	0.000791348	0.0071041	0.911567
cg22359642	0.000107392	0.00784262	0.989107	-0.00210412	0.00441193	0.634646	0.00177117	0.00632474	0.780129
cg22359664	-0.00698868	0.00322157	0.0328489	0.00139885	0.00181232	0.442341	0.00485884	0.00259806	0.0649005
cg22359668	0.0172712	0.0177392	0.333007	-0.00658195	0.00997931	0.511319	-0.0242692	0.0143059	0.0934603
cg22359701	-0.00730044	0.0139598	0.602363	0.0046062	0.00785322	0.55907	0.0112637	0.011258	0.319907
cg22359781	0.0156345	0.013183	0.238945	-0.00594846	0.00741621	0.424739	-0.00803766	0.0106315	0.451728
cg22359823	0.00607125	0.0145006	0.6765	0.00333084	0.00815745	0.684066	-0.0103995	0.0116941	0.376358
cg22359828	0.00231548	0.0221033	0.916815	0.00767716	0.0124344	0.538612	-0.00444549	0.0178254	0.80366
cg22359892	0.00642732	0.00686325	0.351678	-0.00451116	0.00386098	0.245913	-0.000770006	0.00553492	0.889686
cg22359919	0.00112836	0.00923703	0.903064	0.000483524	0.00519636	0.926082	-0.00899005	0.00744927	0.230843
cg22360016	-0.0124521	0.0297169	0.676256	-0.00406929	0.0167175	0.80827	-0.0128334	0.0239654	0.593706
cg22360028	0.0244354	0.0214195	0.257156	-0.00787713	0.0120497	0.515058	-0.0197348	0.0172739	0.256471
cg22360048	0.00937561	0.0215936	0.665254	0.00745614	0.0121476	0.540991	-0.0254701	0.0174143	0.147266
cg22360050	-0.0023883	0.0230248	0.91763	-0.0099923	0.0129528	0.442586	-0.00427677	0.0185686	0.818394
cg22360089	0.0150532	0.00840622	0.076899	-0.00614172	0.00472899	0.197546	-0.0141181	0.00677926	0.0402988
cg22360146	-0.00821024	0.0166082	0.622336	0.00400388	0.00934309	0.669342	-0.00314046	0.0133938	0.815184
cg22360223	-0.0160733	0.0159354	0.316003	0.0123477	0.00896458	0.172009	0.00417456	0.0128512	0.746102
cg22360268	0.000206553	0.0170319	0.990352	0.0101083	0.00958141	0.294419	0.00397596	0.0137355	0.772929
cg22360277	0.00299937	0.0033518	0.373393	-3.19092e-05	0.00188558	0.986538	-0.000705089	0.00270308	0.794842
cg22360284	0.0325223	0.0254136	0.204125	-0.00838571	0.0142966	0.559059	-0.0254066	0.020495	0.218516
cg22360317	-0.00597305	0.00941809	0.527647	0.00124961	0.00529822	0.814113	0.000682949	0.00759529	0.928564
cg22360318	-0.0325905	0.0243139	0.183685	0.00296875	0.013678	0.828692	0.0215541	0.0196081	0.274764
cg22360345	0.0141572	0.0138765	0.310516	-0.00211938	0.00780632	0.786668	-0.00860685	0.0111908	0.443965
cg22360440	0.00615238	0.00794625	0.440932	0.00402415	0.00447022	0.370551	0.00399686	0.00640831	0.534495
cg22360511	0.00291706	0.0122934	0.813005	-0.0164875	0.00691573	0.0193489	0.00737502	0.00991408	0.458992
cg22360563	-0.0134238	0.00980976	0.174788	0.00424374	0.00551856	0.444028	0.01053	0.00791116	0.186737
cg22360649	0.0015551	0.0053431	0.771724	-0.005758	0.0030058	0.0587748	-0.00200389	0.00430898	0.643086
cg22360667	-0.00258376	0.00853268	0.762776	0.00669266	0.00480013	0.166871	0.00322469	0.00688124	0.640541
cg22360678	0.00409661	0.0118805	0.731083	0.00534224	0.00668348	0.426333	0.00556634	0.00958113	0.562798
cg22360744	0.013657	0.011617	0.243035	-0.0153068	0.00653524	0.0215086	-0.000513141	0.00936862	0.956448
cg22360761	-0.00269204	0.0156699	0.864006	0.0115366	0.00881524	0.194162	0.00927973	0.0126371	0.464773
cg22360765	-0.0025858	0.00959774	0.788261	-0.000940522	0.00539928	0.862127	0.00800114	0.00774017	0.304201
cg22360842	0.0204157	0.0323336	0.529469	-0.015097	0.0181895	0.408874	0.00116878	0.0260757	0.964354
cg22360964	-0.0247125	0.01348	0.0702622	-0.00527567	0.00758327	0.488515	0.0255823	0.010871	0.0209182
cg22361050	0.000832182	0.00347348	0.811231	-0.00116104	0.00195403	0.55397	-6.85438e-06	0.00280121	0.998053
cg22361075	0.0224031	0.0141023	0.11586	-0.0073535	0.00793336	0.356598	-0.0298634	0.0113729	0.0102495
cg22361106	-0.00217748	0.00895203	0.808407	0.00449719	0.00503604	0.374377	0.00163531	0.00721943	0.821344
cg22361181	0.0026733	0.00853017	0.75475	-0.00173344	0.00479871	0.718824	-0.0100534	0.00687922	0.147589
cg22361190	0.000122367	0.00632763	0.984616	-0.00238945	0.00355966	0.503877	0.000418189	0.00510297	0.934879
cg22361283	0.0171179	0.0104305	0.104463	-0.00290819	0.00586775	0.62144	-0.0149671	0.00841174	0.0787641
cg22361290	-0.0127029	0.0114101	0.26872	0.0158775	0.00641887	0.015367	0.000422541	0.0092018	0.963482
cg22361291	0.00253488	0.00370056	0.495208	-0.00122569	0.00208178	0.557577	-0.00040652	0.00298434	0.891971
cg22361321	0.000243496	0.00248718	0.922242	3.11884e-05	0.00139918	0.982269	0.00151478	0.00200581	0.452218
cg22361390	-0.0128301	0.00869534	0.143768	0.00282924	0.00489163	0.564535	0.0133734	0.00701242	0.0598859
cg22361409	0.0222269	0.0152463	0.148564	0.00466462	0.00857691	0.587963	-0.0130239	0.0122955	0.292489
cg22361413	0.0114127	0.0155807	0.465887	0.00645918	0.00876507	0.463199	-0.011894	0.0125652	0.346535
cg22361433	0.0269443	0.0436119	0.538345	-0.0391377	0.0245342	0.114372	-0.0309051	0.0351711	0.382038
cg22361435	0.000182547	0.0135066	0.989248	-0.00294444	0.00759827	0.699343	0.00114042	0.0108925	0.916862
cg22361493	-0.000798855	0.00323519	0.805561	-0.00022922	0.00181998	0.900072	0.00451125	0.00260905	0.0874252
cg22361543	-0.00127401	0.00810321	0.875442	-0.000825386	0.00455853	0.856748	0.00269329	0.0065349	0.681274
cg22361604	-0.0093848	0.0195452	0.632348	0.00451538	0.0109953	0.682352	0.016171	0.0157624	0.307838
cg22361670	-0.0108421	0.0168933	0.522733	0.0035139	0.00950348	0.712489	0.0140057	0.0136238	0.30685
cg22361727	-0.000157106	0.0113947	0.989032	-0.014622	0.00641018	0.0250462	-0.00179887	0.00918935	0.845268
cg22361816	-0.00503506	0.00961976	0.602052	-0.0021637	0.00541167	0.690291	0.00553675	0.00775793	0.477374
cg22361859	0.0138195	0.0289174	0.633951	-0.00027924	0.0162677	0.986345	-0.0170046	0.0233207	0.467905
cg22361914	0.00201447	0.00286228	0.483483	-0.00261314	0.0016102	0.108321	-0.000655381	0.00230831	0.777161
cg22361979	0.0019342	0.00799125	0.809332	0.00412848	0.00449554	0.361034	-0.00399971	0.0064446	0.536504
cg22362022	-0.00357396	0.00728844	0.625143	-0.000818561	0.00410017	0.842238	0.00372683	0.00587782	0.527751
cg22362069	0.0029577	0.0105318	0.779518	0.00155951	0.00592472	0.793017	-0.0091806	0.00849341	0.282795
cg22362073	0.021201	0.0172681	0.222928	-0.00809851	0.00971432	0.406805	-0.0195408	0.013926	0.164204
cg22362091	0.000447715	0.0115368	0.969135	0.00174044	0.00649011	0.78922	-0.0047693	0.00930392	0.609552
cg22362148	-0.00128542	0.00829192	0.877172	0.000919692	0.00466469	0.844173	0.00418404	0.00668708	0.533195
cg22362254	0.00663975	0.00861577	0.44305	-0.001792	0.00484687	0.712508	-0.00339453	0.00694825	0.626422
cg22362267	-0.000229647	0.00530135	0.965549	-0.00062786	0.00298232	0.83376	0.00162879	0.00427531	0.704173
cg22362310	0.00603881	0.00354974	0.0925613	-0.000328735	0.00199693	0.869634	-0.00421031	0.00286271	0.145053
cg22362362	0.00848651	0.00688916	0.221396	0.000808338	0.00387555	0.83528	-0.00948882	0.00555581	0.0913031
cg22362377	0.00785178	0.00867382	0.367903	-0.00137497	0.00487953	0.778795	-0.00626369	0.00699507	0.373079
cg22362405	-0.00808144	0.00739611	0.27763	0.00249183	0.00416074	0.550839	0.00482855	0.00596465	0.420472
cg22362505	-0.00612788	0.021838	0.779694	0.00360826	0.0122851	0.769696	0.0100174	0.0176114	0.570991
cg22362621	-0.0128731	0.0104555	0.221633	0.00217003	0.00588182	0.713091	0.00791237	0.00843191	0.350706
cg22362726	0.0161922	0.0151926	0.289535	-0.0150188	0.00854671	0.0824736	0.00177153	0.0122522	0.885377
cg22362837	0.00624549	0.0134331	0.643167	0.00384502	0.00755687	0.612203	-0.0119496	0.0108332	0.273116
cg22362864	0.00685948	0.00983415	0.487383	-0.00456309	0.00553228	0.411787	-0.00632873	0.00793082	0.427099
cg22362878	-0.00325385	0.00738865	0.660776	0.00231074	0.00415654	0.579721	-0.00135122	0.00595863	0.821149
cg22362895	-0.017887	0.00770922	0.0227263	0.00512679	0.00433688	0.240448	0.00637099	0.00621716	0.308392
cg22362956	-0.00477555	0.0137612	0.729427	0.0114666	0.00774149	0.142253	0.00203858	0.0110978	0.854693
cg22362985	0.0210193	0.0273134	0.443696	0.00588554	0.0153654	0.702647	-0.00920874	0.0220271	0.676955
cg22363008	0.00309325	0.00245522	0.211166	-0.00218391	0.0013812	0.117554	-0.0029935	0.00198003	0.134282
cg22363043	-0.00426995	0.0329344	0.89715	0.0293253	0.0185275	0.117182	-0.0249489	0.0265602	0.350222
cg22363301	-0.00297529	0.010251	0.772337	0.00535561	0.00576681	0.355677	0.000652515	0.00826703	0.937274
cg22363327	0.00908472	0.0197781	0.647168	-0.0120658	0.0111263	0.281237	-0.0154831	0.0159502	0.334446
cg22363368	-0.00408358	0.0077511	0.599678	0.00689839	0.00436044	0.117355	0.00277185	0.00625093	0.658582
cg22363400	-0.0160344	0.00950181	0.0951713	0.00443957	0.00534532	0.408553	0.00374762	0.00766281	0.626055
cg22363497	0.00283463	0.00757817	0.709297	0.00324998	0.00426316	0.447967	-5.83363e-05	0.00611147	0.992406
cg22363520	0.0421129	0.031296	0.182	-0.0274263	0.0176058	0.122997	-0.03476	0.0252389	0.172055
cg22363563	0.0174256	0.0124071	0.163818	-0.00791593	0.0069797	0.259926	-0.0038272	0.0100058	0.703046
cg22363614	-0.0291767	0.026775	0.278925	0.0182125	0.0150625	0.229966	0.0258402	0.0215929	0.23475
cg22363621	-0.00368139	0.0102871	0.721332	-0.00212701	0.0057871	0.714128	0.000921554	0.00829613	0.911813
cg22363643	-0.00352899	0.0158919	0.824798	0.00106952	0.00894011	0.905058	0.00681908	0.0128161	0.596065
cg22363670	0.00419119	0.00415619	0.316115	0.0011992	0.0023381	0.609355	-0.00464139	0.00335179	0.169754
cg22363684	-0.0114588	0.00734448	0.122431	0.00308411	0.00413169	0.457454	0.00725168	0.00592301	0.224213
cg22363783	0.00329674	0.00359011	0.36107	-0.000469706	0.00201965	0.816656	0.000980763	0.00289528	0.735636
cg22363867	-0.0257673	0.0130649	0.0518316	0.00867963	0.00734974	0.240919	0.0204959	0.0105363	0.0550477
cg22363909	-0.0172845	0.00974415	0.0796725	0.00723569	0.00548165	0.190384	0.0164152	0.00785824	0.0397062
cg22363971	-0.00568258	0.00621539	0.363159	0.00169723	0.00349652	0.628638	0.00234472	0.00501245	0.64114
cg22364021	-0.0217217	0.0234942	0.357814	0.0117703	0.0132168	0.375682	0.0283181	0.018947	0.138724
cg22364048	0.00676719	0.00869133	0.438369	-0.00435981	0.00488937	0.375076	0.000519635	0.00700918	0.941076
cg22364075	0.0152506	0.0157466	0.335544	-0.00880596	0.00885838	0.323004	0.00127886	0.012699	0.920021
cg22364098	0.00168882	0.00257184	0.513175	-0.00122662	0.00144681	0.398925	-0.00163058	0.00207408	0.433955
cg22364126	-0.00729876	0.00458016	0.114746	0.0023217	0.0025766	0.370096	0.00492762	0.0036937	0.185747
cg22364158	-0.0155137	0.0142598	0.279701	0.0105492	0.00802196	0.192033	0.013032	0.0114999	0.260307
cg22364165	-0.00553299	0.0101776	0.588108	-0.00145472	0.00572546	0.800048	0.00841252	0.00820776	0.308297
cg22364200	-0.00684936	0.00372441	0.0694002	0.00105047	0.0020952	0.617406	0.0019134	0.00300358	0.525812
cg22364204	0.00516762	0.0126901	0.684872	-0.00619032	0.00713891	0.388315	-0.000153265	0.010234	0.988086
cg22364205	0.00403857	0.0032447	0.216674	0.000689759	0.00182533	0.70646	-0.00260277	0.00261671	0.322718
cg22364374	-0.0236674	0.0221947	0.289282	0.00361781	0.0124858	0.77271	0.0125456	0.0178991	0.485276
cg22364384	-0.0136892	0.0150222	0.364732	0.00214189	0.00845083	0.80053	0.00475451	0.0121147	0.695703
cg22364388	-0.00565372	0.0199752	0.777837	0.00363715	0.0112372	0.746983	0.00656668	0.0161092	0.684565
cg22364435	-0.000169822	0.00814035	0.983405	-0.00185378	0.00457942	0.686636	0.00596199	0.00656485	0.366357
cg22364452	0.0650189	0.0302786	0.0346123	-0.00193263	0.0170335	0.909933	-0.0626383	0.0244184	0.0120664
cg22364465	0.00727642	0.0238976	0.761504	-0.0121443	0.0134438	0.3689	-0.0167433	0.0192724	0.38742
cg22364503	0.00170645	0.00185812	0.361022	-0.000941229	0.0010453	0.37043	0.00045329	0.00149849	0.763012
cg22364604	0.00733943	0.0132389	0.580772	-0.0176929	0.00744764	0.0197676	-0.00898165	0.0106766	0.40257
cg22364668	0.00170665	0.00850923	0.841518	-0.000276623	0.00478693	0.954054	-0.000536979	0.00686233	0.937813
cg22364675	-0.00461617	0.00998677	0.645098	0.00424309	0.00561814	0.452187	0.00953532	0.00805391	0.239738
cg22364684	-0.00765833	0.00670579	0.256642	0.000791132	0.0037724	0.834391	0.00890202	0.00540794	0.103435
cg22364705	0.00319687	0.0184657	0.862965	0.00429116	0.010388	0.680583	0.0103953	0.0148918	0.48705
cg22364729	-0.0100589	0.0148817	0.500925	-0.00122694	0.0083718	0.883829	0.00117646	0.0120014	0.922142
cg22364803	0.0104542	0.0133504	0.435768	-0.00353076	0.0075104	0.639476	-0.00636671	0.0107666	0.555861
cg22364817	0.00328578	0.00865519	0.705166	-0.00133518	0.00486905	0.784583	0.00376289	0.00698004	0.591232
cg22364819	-0.00372284	0.00299609	0.217445	0.000834053	0.00168547	0.621984	0.0033727	0.00241622	0.166393
cg22364869	0.00179874	0.00231664	0.439641	-0.00119203	0.00130324	0.362954	-0.000681685	0.00186827	0.716111
cg22364890	0.011553	0.0352368	0.743817	-0.0210715	0.0198227	0.290794	-0.00995607	0.028417	0.726938
cg22364904	0.0113807	0.00839188	0.17864	-0.00570648	0.00472092	0.230105	-0.00505124	0.0067677	0.457501
cg22364906	0.00816501	0.00627376	0.19662	-0.00470521	0.00352935	0.18604	-0.00232333	0.00505952	0.647263
cg22364929	-0.00664313	0.0154811	0.668927	0.00176443	0.00870902	0.839933	0.0176185	0.0124849	0.161837
cg22364932	-0.0122059	0.0107209	0.258104	0.00827958	0.00603112	0.173423	0.00924069	0.00864594	0.288191
cg22364973	0.00333791	0.0285586	0.907231	-0.0311923	0.0160658	0.0555074	0.00150406	0.0230313	0.948084
cg22364991	-0.00215455	0.0121896	0.860123	0.00495772	0.00685735	0.471677	0.00474765	0.00983038	0.630368
cg22365015	-0.00591211	0.00932217	0.527654	0.007431	0.00524426	0.160145	0.00243557	0.00751794	0.746758
cg22365023	0.000477053	0.00904323	0.958053	-0.0052192	0.00508734	0.30784	0.0016281	0.00729298	0.823883
cg22365132	-0.0140522	0.0173302	0.419717	0.0151938	0.00974922	0.12284	0.00995552	0.013976	0.478213
cg22365137	0.049449	0.0296218	0.0987283	0.000799573	0.016664	0.961843	-0.0412932	0.0238887	0.0875179
cg22365139	0.00240995	0.0191401	0.9001	0.0105703	0.0107674	0.329036	-0.00229795	0.0154357	0.882007
cg22365178	0.0255789	0.0142901	0.0770193	-0.0156657	0.008039	0.0546285	-0.0250377	0.0115243	0.0325946
cg22365225	0.00752937	0.0036354	0.04138	-0.0032534	0.00204512	0.115365	-0.00102944	0.0029318	0.726361
cg22365240	0.0137066	0.0174358	0.433983	-0.0071468	0.00980863	0.468235	-0.0174571	0.0140612	0.217833
cg22365266	0.00793224	0.0150298	0.599035	-0.0148681	0.00845511	0.0822667	0.00562031	0.0121209	0.644056
cg22365276	0.0114791	0.0150116	0.446578	-0.00802473	0.00844488	0.34468	-0.00220496	0.0121062	0.85591
cg22365282	-0.0134147	0.0135748	0.325856	0.00265901	0.0076366	0.728556	0.0135097	0.0109475	0.220587
cg22365313	0.00294662	0.0120195	0.806929	-0.00331136	0.00676166	0.625589	-0.0055495	0.00969321	0.568485
cg22365339	-0.0162261	0.0416844	0.698057	-0.0223215	0.0234499	0.343857	-0.0244897	0.0336167	0.468311
cg22365350	0.00491587	0.00728686	0.501748	-0.00416854	0.00409928	0.312089	-0.00334041	0.00587655	0.571241
cg22365446	0.0110089	0.0167581	0.513001	-0.00807718	0.00942738	0.393976	-0.00268007	0.0135147	0.843277
cg22365450	0.000187121	0.00241061	0.93831	-8.01748e-05	0.00135611	0.952994	0.000840937	0.00194406	0.666424
cg22365557	0.00347965	0.00934088	0.710435	0.00100064	0.00525479	0.849431	0.00314568	0.00753303	0.677303
cg22365673	-0.00285538	0.00850654	0.737947	-0.00433187	0.00478542	0.367906	0.00964926	0.00686016	0.163202
cg22365693	-5.51811e-05	0.00868231	0.994944	-0.00199168	0.0048843	0.684467	-0.000195211	0.00700192	0.977823
cg22365736	-0.0063565	0.00692843	0.361502	0.00187285	0.00389764	0.632101	0.000181865	0.00558748	0.974111
cg22365834	-0.0146873	0.016716	0.382076	0.00793177	0.00940373	0.401332	0.00888804	0.0134808	0.511477
cg22365837	-0.0031349	0.0119792	0.794189	6.14035e-05	0.00673897	0.992751	0.00822413	0.00966069	0.396995
cg22365864	0.0222665	0.00929622	0.0188071	-0.00443946	0.00522966	0.398322	-0.0159824	0.00749701	0.0359065
cg22365906	0.00507481	0.00401613	0.209826	-0.000786208	0.00225931	0.728711	-0.0032309	0.00323884	0.32133
cg22365946	0.00142292	0.00729947	0.845909	-0.00169731	0.00410637	0.680402	0.000491831	0.00588671	0.933611
cg22365987	0.00484929	0.0084974	0.569723	-0.00803995	0.00478028	0.0962589	-0.00279989	0.0068528	0.683878
cg22365990	0.00132821	0.0128129	0.917682	0.00956024	0.00720803	0.188282	0.00700824	0.0103331	0.499467
cg22366001	-0.00631672	0.0187869	0.737526	0.0197559	0.0105687	0.0650276	-0.00176313	0.0151508	0.907632
cg22366088	0.00461474	0.00768551	0.549807	-0.00260582	0.00432354	0.54831	0.00125622	0.00619804	0.83987
cg22366214	-0.0082627	0.00643682	0.202749	0.00444223	0.00362109	0.223297	0.00381515	0.00519102	0.464392
cg22366279	0.00753372	0.00728513	0.304012	-0.00454442	0.00409831	0.270621	-0.00503884	0.00587515	0.393496
cg22366321	-0.00643446	0.00941417	0.496158	-0.000784028	0.00529601	0.882661	0.00172625	0.00759213	0.820679
cg22366350	0.000390719	0.00613871	0.9494	-0.00527488	0.00345338	0.130361	-0.00243625	0.00495061	0.623909
cg22366375	-0.004932	0.0032457	0.132336	-0.00238934	0.0018259	0.194202	0.00281924	0.00261752	0.284498
cg22366400	0.0136322	0.0132162	0.305243	-0.00195369	0.00743486	0.79336	-0.0151769	0.0106583	0.158119
cg22366498	-0.00360343	0.0112402	0.749313	0.0107429	0.00632328	0.0929883	0.00435051	0.00906477	0.632505
cg22366512	-0.0175807	0.0306069	0.567212	0.010639	0.0172181	0.538295	-0.00579163	0.0246831	0.815053
cg22366618	0.00241579	0.0108568	0.824447	0.00742688	0.00610755	0.227345	-0.00303942	0.00875551	0.729341
cg22366626	-0.000539468	0.00233112	0.817545	-0.00171798	0.00131139	0.19371	0.000133465	0.00187995	0.94357
cg22366629	-0.0105183	0.00923542	0.257942	-0.000856381	0.00519546	0.869467	0.0101996	0.00744797	0.174468
cg22366696	-0.0311275	0.02448	0.207002	0.012882	0.0137714	0.352224	0.0175666	0.0197421	0.376083
cg22366710	0.0182377	0.0190118	0.340138	-0.00011521	0.0106952	0.991431	-0.028099	0.0153322	0.0703525
cg22366718	-0.013598	0.00557491	0.0168026	0.00784581	0.00313621	0.0142772	0.00994955	0.00449593	0.0295766
cg22366731	0.0065154	0.013113	0.620566	-0.00989655	0.0073768	0.183306	0.00336363	0.010575	0.75121
cg22366783	0.00221528	0.00303451	0.467381	-0.000381029	0.00170709	0.823913	-0.00149238	0.00244721	0.5436
cg22366787	-0.00385744	0.00677056	0.570359	-0.00163357	0.00380883	0.669088	0.00998892	0.00546017	0.0708437
cg22366799	0.00542864	0.00966329	0.575744	-0.0146693	0.00543616	0.00840126	-0.00403189	0.00779303	0.606241
cg22366877	0.0110378	0.0157091	0.484202	-0.0153376	0.00883728	0.0862662	-0.00873106	0.0126687	0.492585
cg22366885	0.000303646	0.0114671	0.978937	0.00745516	0.00645089	0.251051	0.000817414	0.0092477	0.929774
cg22366897	-0.00500904	0.0108681	0.646052	-0.00197619	0.00611394	0.747317	-0.000125041	0.00876466	0.988651
cg22366901	-0.00624678	0.0124793	0.617967	0.0112956	0.00702034	0.111329	0.00358561	0.010064	0.722514
cg22366909	0.0108883	0.0157898	0.492338	0.00110262	0.00888268	0.901504	-0.00467184	0.0127338	0.714617
cg22366938	0.00279663	0.0187552	0.881818	0.00221218	0.0105509	0.834429	-0.00775221	0.0151253	0.609607
cg22366943	0.0794962	0.0864844	0.360594	-0.0604075	0.0486525	0.217795	-0.0654885	0.069746	0.350413
cg22366951	0.00939985	0.0337771	0.781465	-0.00223009	0.0190016	0.906849	-0.0259824	0.0272398	0.34287
cg22367004	-0.000524463	0.00757525	0.944966	0.00333414	0.00426152	0.436164	-0.00346895	0.00610912	0.571646
cg22367077	-0.00645854	0.0038253	0.0950057	0.00123878	0.00215196	0.56637	0.00607148	0.00308495	0.0523165
cg22367136	0.00582703	0.0108605	0.59299	-0.0103139	0.00610965	0.0950508	0.00191469	0.00875851	0.827478
cg22367144	0.000270726	0.00325685	0.933948	0.00210272	0.00183217	0.254327	0.00247209	0.00262651	0.349267
cg22367159	-0.00315745	0.00572745	0.582885	0.00164529	0.00322202	0.610928	0.00103414	0.00461895	0.82338
cg22367165	-0.00196952	0.00846534	0.816588	-0.00265888	0.00476225	0.578091	0.00445647	0.00682694	0.515662
cg22367191	-0.0193542	0.0161818	0.235003	0.022656	0.00910319	0.0147678	0.0122399	0.0130499	0.350937
cg22367246	-0.00354196	0.003351	0.293513	0.000449582	0.00188513	0.812076	0.00202627	0.00270244	0.45545
cg22367250	-0.00433203	0.0105066	0.681147	0.00644862	0.00591057	0.278342	0.00580985	0.00847313	0.494781
cg22367264	-0.0180493	0.015035	0.233286	0.0150824	0.00845804	0.078123	0.00374244	0.0121251	0.75834
cg22367310	-0.0292097	0.0196511	0.140869	0.0139226	0.0110549	0.211331	0.0302448	0.0158478	0.0597075
cg22367337	-0.0376542	0.0334142	0.26296	0.0291339	0.0187974	0.124885	0.0358762	0.0269472	0.186633
cg22367350	0.00396713	0.00488644	0.419137	-0.00344613	0.00274891	0.213412	-0.00169126	0.00394071	0.66888
cg22367370	0.0129435	0.00768772	0.0959178	-0.00307277	0.00432479	0.479338	-0.0124862	0.00619982	0.0471767
cg22367442	-0.00665086	0.0120107	0.581208	-0.00455344	0.00675672	0.502195	0.00555181	0.00968612	0.568042
cg22367466	-0.00965977	0.0109716	0.381106	0.00291707	0.00617215	0.637696	0.00430242	0.00884811	0.628039
cg22367492	-0.00356861	0.00213342	0.0980596	0.0026689	0.00120017	0.0288164	0.00201922	0.00172051	0.243827
cg22367527	-0.0284051	0.034603	0.414008	0.0359729	0.0194662	0.0680852	0.0104096	0.0279059	0.710058
cg22367549	-0.00882067	0.0059087	0.139185	0.00604205	0.00332399	0.0726317	0.00676593	0.00476512	0.159298
cg22367556	-0.00641987	0.0203092	0.752697	0.0151492	0.0114251	0.188406	0.0169114	0.0163785	0.30475
cg22367618	0.0150309	0.0157252	0.341859	-0.0111447	0.00884633	0.211186	-0.00400681	0.0126817	0.752813
cg22367631	0.0189344	0.0221706	0.395487	-0.0162408	0.0124723	0.19638	-0.0139081	0.0178797	0.438804
cg22367678	-0.00197332	0.00982965	0.841372	-0.000992418	0.00552975	0.857997	0.00297289	0.0079272	0.708577
cg22367705	0.0427221	0.0485948	0.381798	0.0100464	0.0273374	0.714162	-0.0368423	0.0391896	0.349828
cg22367727	-0.0131873	0.0138448	0.343539	-0.0120736	0.00778848	0.124811	0.00709967	0.0111652	0.526567
cg22367771	0.00164967	0.00341341	0.630131	-0.0019319	0.00192024	0.317236	-0.00102123	0.00275277	0.711574
cg22367835	-0.0111698	0.0108514	0.306236	0.00327437	0.00610452	0.593094	0.0112778	0.00875116	0.200992
cg22367872	-0.00190018	0.0157233	0.904094	0.0106124	0.00884525	0.233557	0.00203124	0.0126802	0.873111
cg22367886	0.000537852	0.00503447	0.915173	0.00246007	0.00283218	0.387505	-0.000742771	0.00406008	0.855277
cg22367962	0.00249333	0.00226021	0.27308	0.000332665	0.0012715	0.794238	-0.00175969	0.00182276	0.337085
cg22367970	-0.00953947	0.00485657	0.0527702	0.000489828	0.0027321	0.85814	0.0117507	0.00391662	0.00353963
cg22367981	-0.00532878	0.0124055	0.668611	-0.0075426	0.00697884	0.282851	0.0153627	0.0100045	0.128357
cg22368036	-0.00305138	0.00642527	0.636074	-0.00174632	0.00361459	0.630246	0.00622213	0.00518171	0.23317
cg22368090	0.0151275	0.0155642	0.333836	-0.00150111	0.00875575	0.864283	-0.013912	0.0125518	0.270832
cg22368180	0.0103521	0.015637	0.509746	0.0140873	0.00879672	0.112994	-0.0154852	0.0126106	0.222855
cg22368204	-0.00860251	0.0142529	0.547741	0.0057709	0.00801806	0.473661	0.000895348	0.0114943	0.938095
cg22368208	0.00174359	0.00344399	0.613978	-0.000445861	0.00193744	0.818545	-0.000864771	0.00277743	0.756292
cg22368262	0.0108713	0.00633793	0.0899386	-0.00360691	0.00356545	0.314587	-0.00737722	0.00511127	0.152605
cg22368281	-0.00270925	0.0139865	0.846869	-0.000958268	0.0078682	0.903353	0.0117108	0.0112795	0.302105
cg22368283	0.00549494	0.0071122	0.441898	-0.00352874	0.00400103	0.380287	-0.00427279	0.00573569	0.458358
cg22368291	0.0180653	0.00772672	0.0217351	-0.00578917	0.00434672	0.186471	-0.00877919	0.00623127	0.162514
cg22368305	0.0193934	0.0115076	0.0956061	-0.00864725	0.0064737	0.185196	-0.0120836	0.0092804	0.196415
cg22368307	0.00650284	0.00290146	0.0276172	-0.0026837	0.00163224	0.103832	-0.00466458	0.0023399	0.0494143
cg22368413	-0.00387154	0.00400296	0.336203	-0.000128922	0.0022519	0.95448	0.00527983	0.00322822	0.105637
cg22368426	4.70642e-05	0.0139625	0.997318	-0.00816242	0.00785469	0.301669	0.00104467	0.0112601	0.9263
cg22368454	0.0071561	0.016056	0.656949	0.0156076	0.00903242	0.0876281	-0.0155835	0.0129485	0.232123
cg22368476	0.030071	0.0110456	0.00786136	-0.00692352	0.0062138	0.268327	-0.0241095	0.00890782	0.00821545
cg22368507	-0.00148556	0.00900641	0.869379	-0.000721692	0.00506663	0.887069	0.00116586	0.00726328	0.872857
cg22368524	-0.014692	0.0168945	0.386951	0.0105621	0.00950415	0.269566	0.0140543	0.0136247	0.305219
cg22368545	0.0057573	0.0108691	0.597705	-0.00129898	0.0061145	0.83227	-0.00792357	0.00876547	0.368576
cg22368617	-0.00112162	0.0112148	0.92057	0.000935416	0.00630895	0.882482	0.000793977	0.00904423	0.930252
cg22368619	-0.00112222	0.00281268	0.690904	0.000798696	0.00158229	0.615026	-0.00059452	0.0022683	0.79388
cg22368624	0.00369168	0.00702095	0.60039	0.00016176	0.00394969	0.967428	-0.00560216	0.0056621	0.325269
cg22368735	-0.0127757	0.00709767	0.0754101	0.00568988	0.00399285	0.157813	0.00618997	0.00572397	0.282572
cg22368799	-0.0187922	0.013836	0.177991	0.0175265	0.00778354	0.026917	0.00654439	0.0111581	0.559085
cg22368847	0.0209979	0.0267888	0.435319	-0.00303248	0.0150703	0.841005	-0.0127071	0.0216041	0.55797
cg22369001	0.00090964	0.0069713	0.896492	-0.00170681	0.00392176	0.664509	0.00542154	0.00562206	0.337614
cg22369009	0.00730115	0.011659	0.532845	0.00322876	0.00655885	0.623793	-0.00690296	0.00940246	0.464869
cg22369048	-0.000372581	0.00323625	0.908616	-0.000249725	0.00182058	0.891223	0.000565323	0.0026099	0.829033
cg22369095	0.0164946	0.0161968	0.311385	-0.0206079	0.00911164	0.0262672	-0.0163592	0.013062	0.213851
cg22369182	0.00465736	0.00423316	0.274347	0.000291515	0.0023814	0.902861	-0.00216708	0.00341387	0.527271
cg22369203	-0.0152566	0.0167272	0.364307	0.0105259	0.00941004	0.26647	0.00907396	0.0134898	0.502993
cg22369225	0.0148921	0.0101102	0.144448	0.00398605	0.00568755	0.485318	-0.00312045	0.00815341	0.702885
cg22369266	-0.00574721	0.00699819	0.413806	0.00018029	0.00393689	0.963581	0.00607022	0.00564374	0.285165
cg22369288	0.00181706	0.0215362	0.932959	-0.00668923	0.0121154	0.58231	-0.00343991	0.0173681	0.843471
cg22369318	0.012867	0.0304783	0.673967	-0.00787745	0.0171458	0.647092	-0.0269333	0.0245795	0.276277
cg22369362	0.00777504	0.00519465	0.138165	-0.00188856	0.00292229	0.519853	-0.00290966	0.00418927	0.48923
cg22369372	-0.0023247	0.00543804	0.670105	0.00396669	0.00305921	0.198266	0.00269994	0.00438555	0.539774
cg22369420	0.009012	0.00995174	0.367723	-0.00385432	0.00559843	0.493035	-0.00373134	0.00802565	0.643173
cg22369521	0.00271421	0.0131282	0.836703	0.00687039	0.0073854	0.354868	0.00244766	0.0105874	0.817726
cg22369590	0.0124618	0.0197621	0.529999	-0.000527423	0.0111173	0.962273	-0.0126445	0.0159373	0.429761
cg22369607	-0.0198104	0.0239839	0.411124	0.017417	0.0134923	0.200244	0.0146381	0.019342	0.451258
cg22369703	-0.00858517	0.0108112	0.429349	0.00830917	0.00608193	0.175478	0.00471768	0.00871878	0.589858
cg22369776	0.0112726	0.00861075	0.194018	0.000676179	0.00484405	0.889314	-0.0108617	0.00694421	0.121501
cg22369786	0.0525612	0.0512274	0.307785	-0.0455091	0.0288184	0.118011	-0.0450449	0.0413127	0.278645
cg22369787	-0.01906	0.015762	0.229925	0.0133057	0.00886704	0.13717	0.00532331	0.0127114	0.676431
cg22369818	-0.00254428	0.00266247	0.341981	0.00104436	0.0014978	0.487539	0.00077951	0.00214717	0.717476
cg22369820	-0.0025341	0.0212487	0.905351	0.00989276	0.0119536	0.410216	0.0109531	0.0171361	0.524423
cg22369879	-0.0138843	0.00661299	0.0387338	0.00484984	0.00372019	0.195871	0.00831796	0.00533309	0.122549
cg22369986	0.0462618	0.0197134	0.0212656	-0.031578	0.0110899	0.00552477	-0.0299369	0.015898	0.0631131
cg22370005	0.00354747	0.00743098	0.63431	-0.00625351	0.00418036	0.138376	0.00135115	0.00599277	0.82216
cg22370006	0.00977621	0.00556824	0.0827405	-0.00335626	0.00313246	0.287001	-0.00866065	0.00449055	0.0571134
cg22370022	-0.0207705	0.0274895	0.45199	-0.0155915	0.0154644	0.316212	0.00159343	0.0221691	0.942869
cg22370057	-0.000693125	0.00303436	0.819864	0.00219272	0.001707	0.202442	-0.0014176	0.00244708	0.563916
cg22370078	0.0114235	0.0116576	0.329906	-0.0120987	0.00655809	0.0685413	-0.0125928	0.00940138	0.18399
cg22370082	0.00358142	0.00281738	0.207129	-0.00327786	0.00158494	0.0416675	-0.00186041	0.0022721	0.415185
cg22370087	0.00487146	0.00895203	0.587747	-0.00340157	0.00503604	0.501226	-0.00146758	0.00721944	0.839401
cg22370094	0.0068717	0.0193751	0.723718	-0.0114037	0.0108996	0.298415	-0.00317888	0.0156252	0.839273
cg22370231	0.0067654	0.00990469	0.496433	-0.00820469	0.00557196	0.14458	0.000260061	0.00798771	0.974104
cg22370233	0.014294	0.0154374	0.357104	0.00834385	0.00868445	0.339388	-0.0201269	0.0124496	0.109656
cg22370235	0.00161962	0.00459607	0.725416	0.0029869	0.00258556	0.251235	-0.000418197	0.00370654	0.910434
cg22370252	0.00352478	0.00770378	0.648451	2.39422e-05	0.00433382	0.995605	-0.00189622	0.00621277	0.76095
cg22370295	0.00267416	0.00396061	0.501388	-0.00261739	0.00222807	0.243383	-0.0012739	0.00319406	0.691015
cg22370296	0.00345074	0.00641276	0.591911	-0.00519545	0.00360755	0.153495	-0.00286396	0.00517162	0.58118
cg22370320	0.00362064	0.0111614	0.746441	-0.000952198	0.00627895	0.879823	-0.000430562	0.00900122	0.961961
cg22370326	-0.004196	0.0207264	0.840051	-0.00730669	0.0116598	0.532564	0.00889428	0.016715	0.596034
cg22370339	-0.000848416	0.00245154	0.730142	0.00153982	0.00137913	0.26735	0.000843027	0.00197706	0.670892
cg22370370	0.00164187	0.00285641	0.566944	7.15864e-05	0.00160689	0.964571	-0.00187007	0.00230357	0.419166
cg22370379	-0.000991299	0.00489706	0.840067	-0.00287027	0.00275488	0.300419	0.000925368	0.00394927	0.815305
cg22370480	-0.00624557	0.0049812	0.213342	-0.000576021	0.00280222	0.837627	0.00354438	0.00401713	0.380094
cg22370524	0.00300047	0.00203301	0.143671	-0.000358975	0.00114368	0.754384	-0.00180657	0.00163953	0.273624
cg22370577	0.00539359	0.00983344	0.58479	0.00372362	0.00553188	0.502697	-0.0066952	0.00793026	0.400894
cg22370579	0.00447429	0.00887709	0.615547	-0.00130568	0.00499388	0.794374	-0.00305327	0.007159	0.670827
cg22370633	-0.00532456	0.0034771	0.129403	4.34983e-05	0.00195607	0.982311	0.005473	0.00280414	0.0542593
cg22370694	-0.000134505	0.0175564	0.993905	-0.00203919	0.00987652	0.836919	0.0132328	0.0141585	0.352635
cg22370716	-0.0215125	0.0106939	0.0474228	0.00127614	0.00601592	0.832515	0.0158903	0.00862414	0.0688836
cg22370766	-0.000295763	0.028693	0.9918	-0.0182185	0.0161415	0.262211	0.0112285	0.0231397	0.628747
cg22370899	-0.00632784	0.00881857	0.474997	0.00759647	0.00496096	0.129421	-0.00412517	0.0071118	0.563418
cg22370920	0.00715841	0.00699257	0.308874	0.00322656	0.00393373	0.41438	4.49076e-05	0.00563921	0.993665
cg22371037	0.0071778	0.0078341	0.362141	-0.00936065	0.00440713	0.0365778	0.000984221	0.00631787	0.876573
cg22371052	-0.0351936	0.0252551	0.167095	0.0318516	0.0142075	0.0275729	0.00904524	0.0203672	0.658093
cg22371180	-0.000985153	0.00702637	0.888827	-0.00189109	0.00395274	0.633576	-0.00197961	0.00566647	0.727687
cg22371232	-0.00341833	0.00476343	0.47496	0.00483163	0.00267971	0.0749246	-0.000678708	0.0038415	0.860182
cg22371362	0.00478386	0.00759129	0.530269	-0.00467328	0.00427054	0.276912	0.00768561	0.00612205	0.212775
cg22371370	0.000495462	0.00723359	0.945553	-0.00637609	0.00406931	0.12086	-0.00174888	0.00583358	0.765066
cg22371403	-0.0130131	0.0143809	0.368082	0.00489298	0.00809008	0.546915	0.0105254	0.0115976	0.366679
cg22371492	0.00703603	0.0347453	0.840008	-0.0252807	0.0195463	0.199385	-0.0166217	0.0280206	0.554626
cg22371518	0.0007264	0.0250054	0.976893	0.000358395	0.014067	0.979734	0.00956649	0.0201658	0.636437
cg22371600	0.00131143	0.0101453	0.897453	0.00167311	0.0057073	0.77012	-0.00227773	0.00818173	0.781387
cg22371742	0.00041107	0.00963011	0.966052	0.00862601	0.00541749	0.115041	-0.0101224	0.00776627	0.195964
cg22371743	0.00714012	0.00656179	0.279611	-0.00572336	0.00369139	0.124746	-0.00574539	0.00529181	0.280675
cg22371845	0.000979201	0.00365428	0.789379	-0.000314104	0.00205574	0.878923	-0.00165591	0.00294702	0.575667
cg22371859	0.00333244	0.00341409	0.331792	-0.00268384	0.00192062	0.165936	-0.00418538	0.00275332	0.132192
cg22371952	0.0030488	0.0159937	0.849274	-0.00195715	0.00899736	0.82832	0.000850932	0.0128982	0.947554
cg22371956	0.00245591	0.00760956	0.747685	-0.0104095	0.00428082	0.0171301	0.00184024	0.00613678	0.765008
cg22371961	-0.0320883	0.0213757	0.13702	0.0150042	0.0120251	0.215553	0.0226413	0.0172386	0.192579
cg22371962	-0.00130206	0.0125199	0.917415	-0.00739249	0.00704316	0.296878	0.00206257	0.0100968	0.838623
cg22371963	-0.00896328	0.0116904	0.445373	-0.000933025	0.00657655	0.887517	0.0051046	0.00942784	0.589621
cg22371972	-0.108718	0.0424506	0.0122017	0.0443024	0.0238809	0.0670432	0.0854936	0.0342346	0.014443
cg22372070	-0.00125135	0.015133	0.934293	-0.00823098	0.00851319	0.336362	0.0135862	0.0122041	0.268741
cg22372093	0.0104304	0.00891051	0.245042	0.00182837	0.00501268	0.716204	-0.003544	0.00718595	0.623154
cg22372096	0.00025949	0.00947005	0.978204	-0.00464737	0.00532745	0.385479	0.00284788	0.00763719	0.710154
cg22372104	-0.00204706	0.0111932	0.855324	-0.0049251	0.00629682	0.436296	-0.00276215	0.00902683	0.760358
cg22372129	0.0320449	0.0208971	0.128876	-0.0195365	0.0117559	0.100226	-0.0135855	0.0168527	0.422414
cg22372131	0.00989536	0.013355	0.460766	0.00439863	0.00751294	0.55978	-0.0094125	0.0107702	0.384614
cg22372146	0.00481022	0.00908898	0.598021	-0.00596713	0.00511308	0.24646	-0.00327804	0.00732987	0.655857
cg22372170	0.00534643	0.0161009	0.740662	-0.00353351	0.00905767	0.697429	-0.0126457	0.0129847	0.33287
cg22372173	-0.0117621	0.0112006	0.296636	0.00357424	0.006301	0.57204	0.00672176	0.00903283	0.458839
cg22372182	-0.0722784	0.0389313	0.066838	0.0247126	0.0219011	0.262339	0.026258	0.0313965	0.405311
cg22372194	-0.00818679	0.0123548	0.509353	0.00222439	0.00695028	0.749721	0.0123983	0.00996361	0.216788
cg22372285	0.0369614	0.0193436	0.0594044	-0.000699549	0.0108819	0.948894	-0.0221922	0.0155998	0.158514
cg22372439	-0.0121271	0.00733982	0.102177	0.00430512	0.00412907	0.300074	0.00565297	0.00591925	0.342279
cg22372505	0.00402699	0.00425933	0.347108	0.00254665	0.00239612	0.290872	-0.00262377	0.00343497	0.447078
cg22372508	0.00549696	0.0133196	0.680868	-0.00184282	0.00749304	0.806323	0.0081671	0.0107417	0.449168
cg22372573	0.0215586	0.0225216	0.341159	-0.00990525	0.0126697	0.436501	-0.0244028	0.0181627	0.182664
cg22372629	-0.00892057	0.00948909	0.349837	-0.000306963	0.00533816	0.954279	0.0074516	0.00765255	0.332948
cg22372654	0.0104717	0.011493	0.364798	-0.00198451	0.00646547	0.75964	-0.0126748	0.00926861	0.175073
cg22372668	0.0310416	0.0183896	0.095077	-0.0136406	0.0103452	0.190862	-0.035939	0.0148304	0.0175008
cg22372709	-0.000498971	0.00342011	0.884351	-0.000778863	0.00192401	0.686633	-0.00249112	0.00275818	0.368984
cg22372731	-0.0135465	0.013948	0.334197	0.00623877	0.00784654	0.428771	0.00744262	0.0112485	0.509981
cg22372823	-0.00752454	0.00755022	0.321788	0.000702429	0.00424744	0.86904	0.00182156	0.00608893	0.765549
cg22372849	0.00671186	0.00824177	0.417708	-0.00431214	0.00463647	0.35498	0.00176434	0.00664664	0.791307
cg22372930	-0.00069567	0.00504127	0.890571	0.00438858	0.00283601	0.12547	0.000782429	0.00406557	0.847847
cg22372950	0.00840721	0.00801391	0.297116	0.00121069	0.00450829	0.788929	-0.0109853	0.00646288	0.092834
cg22372968	0.0188014	0.0364652	0.607474	0.0160531	0.0205138	0.436065	-0.0305073	0.0294077	0.302496
cg22372994	0.0176478	0.0128309	0.172617	-0.0140031	0.0072181	0.0556961	-0.0160475	0.0103475	0.124652
cg22373079	-0.00305219	0.00494272	0.538549	0.00378489	0.00278057	0.177051	-0.00104309	0.0039861	0.794199
cg22373087	-0.00260593	0.0132281	0.844299	0.0040391	0.0074416	0.588707	0.0089623	0.0106679	0.4032
cg22373097	0.0364606	0.0207022	0.0818023	-0.0118686	0.0116462	0.311049	-0.0331628	0.0166955	0.050218
cg22373112	-0.016506	0.0146693	0.263668	0.00531804	0.00825232	0.521032	0.013362	0.0118301	0.26187
cg22373181	-0.00123314	0.00527854	0.815846	0.0061084	0.00296949	0.0427466	0.000535967	0.00425692	0.900105
cg22373221	-0.0049985	0.0044814	0.267828	0.00347761	0.00252105	0.171381	0.00141907	0.00361406	0.69556
cg22373225	0.00857981	0.00462432	0.0670099	-0.00669792	0.00260145	0.0117644	-0.00265463	0.00372931	0.47852
cg22373294	-0.00035319	0.00954908	0.970582	-0.00211022	0.00537191	0.695432	0.00279961	0.00770092	0.717103
cg22373330	0.00431226	0.00644008	0.504929	0.000860213	0.00362292	0.81289	-0.00383107	0.00519365	0.462762
cg22373392	-0.000845211	0.0018321	0.645736	-2.96256e-05	0.00103066	0.977136	0.00128438	0.00147751	0.387138
cg22373415	0.00592829	0.00299911	0.0513199	-0.00438445	0.00168717	0.0110299	-0.00421533	0.00241866	0.0849781
cg22373450	0.0171061	0.0184233	0.355775	-0.0104694	0.0103642	0.315289	-0.0183737	0.0148576	0.219622
cg22373472	-0.00593086	0.0130426	0.650462	-0.00204084	0.0073372	0.781573	0.00456976	0.0105183	0.665056
cg22373508	-0.0146004	0.0141328	0.304495	-0.00650731	0.00795051	0.415373	0.0154046	0.0113975	0.180097
cg22373519	0.000194633	0.0177676	0.991286	0.0153218	0.00999531	0.129014	-0.00577147	0.0143288	0.688116
cg22373593	4.88702e-05	0.00636088	0.993888	-0.0024863	0.00357836	0.489067	0.00033453	0.00512978	0.948157
cg22373622	0.00667194	0.0107474	0.536394	0.00225899	0.00604601	0.709608	0.000320053	0.00866729	0.97063
cg22373650	0.00632687	0.00825107	0.445329	0.0012668	0.00464171	0.785579	-0.00816078	0.00665414	0.223427
cg22373676	0.0216723	0.0136801	0.116857	0.00222166	0.00769583	0.773526	-0.020066	0.0110324	0.0724594
cg22373678	-0.0116078	0.0075226	0.126533	-0.00423179	0.0042319	0.320161	0.0112368	0.00606666	0.0674643
cg22373683	-0.00267899	0.0147824	0.85662	-0.00846101	0.00831595	0.31183	-0.0095404	0.0119214	0.425782
cg22373687	-0.0304571	0.0181802	0.0975521	0.0162353	0.0102274	0.116127	0.027523	0.0146615	0.0639175
cg22373751	0.0134438	0.0111053	0.229414	-0.0119173	0.0062474	0.0598258	-0.00238256	0.00895598	0.79086
cg22373770	-0.0279745	0.0218951	0.204849	0.0201225	0.0123173	0.106025	0.0289314	0.0176575	0.105019
cg22373792	0.018803	0.0117744	0.113992	-0.00200632	0.00662379	0.762708	-0.0237784	0.00949556	0.0141848
cg22373810	-0.00688599	0.00414848	0.100623	0.00114618	0.00233376	0.6246	0.00714024	0.00334557	0.0357037
cg22373986	0.0200592	0.0241713	0.408933	-0.0115164	0.0135978	0.39941	-0.0239276	0.0194931	0.223028
cg22374057	-0.0112614	0.00546909	0.0425449	-0.0035384	0.00307668	0.25334	0.00796063	0.00441059	0.074633
cg22374058	0.00115167	0.00287467	0.689701	0.00164613	0.00161717	0.311609	-0.00317878	0.0023183	0.173933
cg22374083	0.000290067	0.00654269	0.964742	0.00435225	0.00368064	0.240317	0.000940166	0.0052764	0.859003
cg22374142	-0.0264781	0.0129887	0.0446037	0.0105871	0.00730691	0.151042	0.024794	0.0104749	0.0202045
cg22374146	0.0240308	0.0115744	0.0408961	0.00328075	0.00651128	0.615666	-0.0290175	0.00933428	0.0025563
cg22374165	0.00146799	0.00663565	0.825446	-0.00310621	0.00373294	0.40768	0.00511918	0.00535137	0.341477
cg22374213	-0.00402965	0.00518782	0.439462	-0.000256756	0.00291845	0.930102	0.00526622	0.00418376	0.211574
cg22374233	0.00141446	0.00306242	0.64535	0.00356943	0.00172279	0.0413069	-0.00163749	0.00246971	0.509108
cg22374268	0.00578576	0.00983247	0.557802	-0.00872641	0.00553133	0.118365	0.00354037	0.00792947	0.656384
cg22374290	0.000321724	0.00290212	0.91199	-0.000508575	0.00163261	0.756176	-0.00136474	0.00234044	0.561361
cg22374383	0.00440999	0.018752	0.814639	-0.00199983	0.0105491	0.850095	-0.00432743	0.0151227	0.775456
cg22374397	-0.00412471	0.0039024	0.293522	0.0041068	0.00219533	0.0648274	0.00224686	0.00314712	0.477218
cg22374415	-0.0141626	0.0260704	0.588383	0.0167311	0.0146661	0.257159	0.0024492	0.0210247	0.907538
cg22374466	0.00499985	0.0132149	0.706115	0.00442952	0.00743416	0.55287	-0.00469164	0.0106573	0.660889
cg22374474	-0.0090487	0.01499	0.547684	-0.000582241	0.00843274	0.945116	-0.00428975	0.0120888	0.723578
cg22374485	0.00596267	0.00367432	0.108337	-0.00631412	0.00206702	0.00300873	-0.00326143	0.00296319	0.274156
cg22374486	0.0388333	0.014697	0.00980209	0.00236263	0.00826793	0.775759	-0.0245222	0.0118525	0.0415894
cg22374491	0.00580368	0.01129	0.608548	0.00953096	0.00635128	0.137155	-0.00945809	0.00910491	0.301848
cg22374525	0.000770719	0.0104063	0.941135	0.00447056	0.00585415	0.447187	0.00334717	0.00839224	0.69101
cg22374544	0.00323242	0.0127691	0.800768	0.00409251	0.00718335	0.570369	-0.00994717	0.0102977	0.336806
cg22374552	0.00452741	0.0110691	0.683559	-0.0019928	0.00622702	0.749735	0.00303004	0.00892678	0.735121
cg22374567	-0.00175333	0.00295113	0.554009	-0.000239868	0.00166018	0.885461	0.00182189	0.00237996	0.446086
cg22374586	0.0141624	0.0443872	0.750459	-0.0113779	0.0249704	0.649801	-0.0413839	0.0357964	0.250882
cg22374630	0.000874862	0.00445047	0.844628	-0.000858332	0.00250365	0.732571	-0.00251081	0.00358912	0.486112
cg22374742	-0.00689757	0.00553315	0.215972	0.00248884	0.00311272	0.426189	0.00599574	0.00446225	0.182635
cg22374747	-0.00214233	0.0085525	0.802812	0.00464886	0.00481127	0.336664	0.00586615	0.00689723	0.397432
cg22374834	-0.00182457	0.00814764	0.823343	0.00124057	0.00458352	0.78731	0.000522295	0.00657073	0.936831
cg22374861	0.00613105	0.00461279	0.187358	-0.00711161	0.00259496	0.00747479	-0.00513197	0.00372002	0.171343
cg22374901	0.00334977	0.00298622	0.265131	-0.00108884	0.00167992	0.518634	-0.00425235	0.00240826	0.081031
cg22374924	-0.00343021	0.00731031	0.640107	0.00361692	0.00411247	0.381609	0.00250536	0.00589545	0.671936
cg22374940	-0.00556199	0.014708	0.706253	0.00649573	0.00827409	0.434596	0.00839669	0.0118614	0.480942
cg22374969	0.00594263	0.0259102	0.819144	-0.0076646	0.014576	0.60037	-0.00556622	0.0208954	0.790588
cg22375009	-0.00176126	0.0102268	0.863674	-0.000355305	0.00575317	0.9509	-0.0029049	0.00824748	0.725548
cg22375046	0.0161199	0.0258648	0.534799	0.00350148	0.0145505	0.810411	-0.00542098	0.0208589	0.795579
cg22375082	0.0149379	0.0100231	0.139836	0.00409313	0.00563859	0.469885	-0.0109052	0.00808322	0.180884
cg22375104	-0.00964951	0.0119257	0.420696	0.00652646	0.00670889	0.333409	0.00511128	0.00961756	0.596491
cg22375192	0.00448212	0.00375094	0.235437	-0.00259074	0.00211012	0.222923	-0.00477045	0.00302498	0.118506
cg22375283	-0.00114356	0.00261008	0.662401	-0.00135497	0.00146832	0.358722	0.00222355	0.00210492	0.293797
cg22375320	-0.0146673	0.0849776	0.863375	-0.0354005	0.0478048	0.461024	-0.0117647	0.0685308	0.864105
cg22375332	0.0327051	0.0172008	0.0606414	-0.0246715	0.00967643	0.0125774	-0.0314337	0.0138717	0.02599
cg22375510	-0.00881891	0.0201303	0.662432	0.0169526	0.0113245	0.138101	0.00276575	0.0162343	0.865128
cg22375518	-0.0233222	0.014692	0.116134	0.0102247	0.00826511	0.219461	0.0205968	0.0118485	0.0857705
cg22375559	-0.0247435	0.00785314	0.00224858	0.00566325	0.00441785	0.203363	0.0168857	0.00633322	0.00918108
cg22375575	0.0173073	0.0106154	0.106717	-0.00219833	0.00597175	0.713698	-0.00920173	0.00856083	0.285477
cg22375610	-0.00148841	0.00934006	0.873765	0.0053514	0.00525433	0.311342	-0.00317414	0.00753236	0.674526
cg22375623	0.00555226	0.0116046	0.633557	0.00300903	0.00652827	0.646031	-0.00664382	0.00935864	0.479701
cg22375663	-0.0179368	0.030032	0.551924	-0.0164484	0.0168947	0.333025	0.0323093	0.0242195	0.185761
cg22375674	0.000399003	0.00344072	0.907954	0.00127226	0.00193561	0.512769	-0.000760295	0.0027748	0.784749
cg22375689	0.00449604	0.0170342	0.792463	0.00102483	0.00958272	0.915084	0.00956835	0.0137373	0.488003
cg22375718	-0.0119621	0.00805956	0.141452	0.000437537	0.00453397	0.923349	0.0079318	0.00649969	0.225712
cg22375720	-0.0151743	0.00932915	0.107535	0.00338404	0.00524819	0.520792	0.0132967	0.00752356	0.0807603
cg22375757	0.023605	0.0201045	0.243627	-0.0141283	0.0113099	0.215024	-0.0265433	0.0162134	0.105303
cg22375758	-0.0130239	0.0239927	0.58867	0.014988	0.0134973	0.269939	0.0180928	0.0193491	0.352401
cg22375763	0.0103807	0.0177718	0.560694	-0.00520827	0.00999768	0.603758	-0.0109175	0.0143322	0.448322
cg22375815	3.65901e-05	0.00761877	0.996179	-0.00173621	0.004286	0.68643	0.00159785	0.00614421	0.795448
cg22375826	-0.00443203	0.004721	0.350499	0.000265098	0.00265584	0.920725	0.00607223	0.00380729	0.114447
cg22375853	-0.0044797	0.00847927	0.598659	0.00170935	0.00477008	0.720971	0.00278146	0.00683817	0.68521
cg22375856	0.00395581	0.011456	0.730717	0.00312287	0.00644464	0.629229	-0.00140236	0.00923874	0.879711
cg22375907	0.0139863	0.0188083	0.459153	-0.00967837	0.0105807	0.362929	-0.019093	0.0151681	0.211563
cg22376057	-0.00860734	0.0123445	0.487542	0.00318674	0.00694449	0.647487	0.00965243	0.00995531	0.335009
cg22376081	-0.00142949	0.00488878	0.770692	-0.00268048	0.00275022	0.332503	-0.000708657	0.00394259	0.857781
cg22376204	-0.0197806	0.0338343	0.560345	0.0180628	0.0190337	0.345317	0.0221821	0.0272859	0.418517
cg22376214	0.00222414	0.0142834	0.876627	0.00241943	0.00803523	0.764072	-0.00359949	0.0115189	0.755438
cg22376230	-0.00293208	0.00322873	0.366381	0.00210942	0.00181635	0.248751	0.00279192	0.00260383	0.28665
cg22376259	0.00692539	0.0140359	0.623	0.00364024	0.00789602	0.64596	-0.00582345	0.0113194	0.608261
cg22376269	-0.00119041	0.00663147	0.857965	-0.00672186	0.00373058	0.0751183	0.00281932	0.005348	0.599447
cg22376361	0.0192346	0.0175151	0.275228	0.00461816	0.00985323	0.640487	0.00151863	0.0141251	0.914636
cg22376389	0.0118529	0.00941915	0.211698	-0.00445725	0.00529882	0.402609	-0.00890812	0.00759614	0.244186
cg22376415	-0.00425856	0.0043001	0.324819	0.00373767	0.00241905	0.126038	0.0027828	0.00346785	0.424527
cg22376443	0.00106249	0.00835131	0.899063	0.00376683	0.00469809	0.424917	-0.00481333	0.00673497	0.476767
cg22376465	-0.0130958	0.00568386	0.0236606	0.00400013	0.0031975	0.214361	0.0132997	0.00458379	0.00472834
cg22376582	0.00443841	0.00378289	0.243959	0.000702089	0.0021281	0.742277	-0.00525508	0.00305074	0.088605
cg22376583	0.000678295	0.00579274	0.907062	-0.00103878	0.00325875	0.750686	0.00360866	0.0046716	0.44198
cg22376661	0.00216628	0.0063506	0.73386	-0.000693505	0.00357258	0.846546	0.000531629	0.00512149	0.91757
cg22376688	0.0100217	0.00756793	0.188974	-0.0028307	0.0042574	0.507921	-0.0138387	0.00610321	0.0259004
cg22376704	-0.0026874	0.00396382	0.499624	0.00140801	0.00222988	0.529454	0.0052853	0.00319665	0.101941
cg22376706	-0.00374987	0.00377102	0.322855	0.00131286	0.00212142	0.537663	0.000829706	0.00304117	0.78565
cg22376712	-0.00329359	0.00247678	0.187145	0.0012732	0.00139333	0.363414	0.0026464	0.00199741	0.188751
cg22376730	0.00121519	0.0111672	0.913603	-0.00991517	0.00628222	0.118213	-0.00279679	0.0090059	0.756902
cg22376739	-0.00689192	0.00520682	0.189174	-0.00170245	0.00292914	0.562637	0.0090143	0.00419908	0.0346639
cg22376805	0.0330015	0.0249182	0.188921	-0.0119203	0.0140179	0.397514	-0.0271321	0.0200954	0.180547
cg22376822	-6.34174e-05	0.00947764	0.994677	-0.0024171	0.00533172	0.651456	0.00885131	0.00764332	0.250089
cg22376827	0.0119203	0.00988395	0.231155	0.00340217	0.00556029	0.542258	-0.0144451	0.00797099	0.0734849
cg22376833	0.00607017	0.00670973	0.368191	-0.0052566	0.00377461	0.167367	-0.00867063	0.00541111	0.112783
cg22376856	-0.00257994	0.00862879	0.765676	0.00166995	0.00485419	0.73168	-0.00327077	0.00695875	0.639543
cg22376864	-0.00458961	0.0132579	0.730063	0.00815505	0.00745832	0.2773	-0.00907872	0.0106919	0.398199
cg22376872	0.00546744	0.0147677	0.712132	0.00449565	0.0083077	0.589825	-0.00803533	0.0119095	0.501699
cg22376897	-0.0127882	0.0192688	0.508697	0.0134628	0.0108398	0.217661	-0.00252304	0.0155395	0.871405
cg22376913	-0.00280838	0.00857999	0.744233	-0.00155309	0.00482674	0.748419	0.00968897	0.0069194	0.165075
cg22376929	0.0246572	0.0313582	0.433874	-0.0113963	0.0176408	0.520007	-0.0234333	0.025289	0.356748
cg22376940	0.00832947	0.00450962	0.06822	-0.00257736	0.00253692	0.312542	-0.0047869	0.00363682	0.191634
cg22377025	0.00408961	0.0179563	0.820385	-0.000860943	0.0101015	0.932279	-0.0160645	0.014481	0.270408
cg22377027	-0.00140934	0.00325757	0.666376	0.00321341	0.00183257	0.0831216	0.00253672	0.0026271	0.336984
cg22377040	-0.0089167	0.016025	0.579382	0.00985284	0.00901497	0.277507	0.00913957	0.0129234	0.481371
cg22377043	0.003875	0.0031201	0.217673	-0.000637344	0.00175524	0.717424	-0.00260383	0.00251623	0.303691
cg22377064	-0.0189669	0.0315272	0.549039	0.0229571	0.0177359	0.199037	0.0333917	0.0254254	0.192608
cg22377065	-0.00433795	0.0113336	0.702859	0.00761313	0.00637579	0.235773	0.00664489	0.00914004	0.469218
cg22377068	-0.00126345	0.00751776	0.866934	-0.00928072	0.00422917	0.0309308	0.00208705	0.00606275	0.731515
cg22377117	0.0107272	0.00995991	0.28451	-0.000374303	0.00560303	0.946895	-0.0102156	0.00803225	0.206904
cg22377132	0.0377849	0.0140925	0.00881092	-0.0166136	0.00792787	0.0390924	-0.0305594	0.011365	0.00862605
cg22377142	0.0116017	0.00346167	0.00120119	-0.00372797	0.00194739	0.0589408	-0.00680165	0.00279169	0.016922
cg22377152	-0.00399982	0.00622104	0.521987	4.60835e-05	0.00349969	0.989525	0.00193499	0.005017	0.700693
cg22377166	0.00259342	0.00297568	0.385916	-0.000187227	0.00167399	0.91121	-0.000496662	0.00239976	0.836534
cg22377182	-0.00120814	0.00699086	0.863206	0.00127086	0.00393276	0.747379	0.000395087	0.00563783	0.944296
cg22377237	-0.0012053	0.00379745	0.75172	0.000498507	0.00213629	0.816049	6.40007e-06	0.00306248	0.998337
cg22377290	-0.000336337	0.00250641	0.893569	0.000161897	0.00141	0.908858	0.00148315	0.00202131	0.465116
cg22377345	-0.00669776	0.0163533	0.683155	-0.000581026	0.0091997	0.94979	-0.00785814	0.0131883	0.552863
cg22377389	-0.0403718	0.0256754	0.119575	0.025876	0.0144439	0.0767749	0.0411992	0.0207061	0.0498379
cg22377428	0.00559919	0.00764946	0.466199	-0.00696774	0.00430326	0.109114	0.000116986	0.00616896	0.984915
cg22377480	0.012765	0.00690795	0.0680986	-0.007841	0.00388612	0.0467778	-0.0095923	0.00557097	0.0887366
cg22377482	0.0481563	0.0143421	0.00117765	-0.0197098	0.00806828	0.0166412	-0.033694	0.0115663	0.00457107
cg22377486	-0.00134852	0.00285977	0.638457	0.00129357	0.00160879	0.423601	0.00103657	0.00230628	0.654246
cg22377505	0.000686958	0.00650562	0.916153	-0.000497336	0.00365979	0.892228	-0.000614059	0.00524651	0.907103
cg22377572	-0.00849063	0.0063424	0.184235	0.0018945	0.00356797	0.596822	0.00392647	0.00511488	0.444819
cg22377629	0.00110121	0.01016	0.913945	-0.00365327	0.00571561	0.524429	0.00655232	0.00819364	0.426123
cg22377643	-0.0135914	0.00842426	0.110371	0.00912964	0.00473914	0.0573918	0.00677621	0.00679381	0.321397
cg22377644	0.00616254	0.00741817	0.40845	-0.00387238	0.00417315	0.356073	-0.00333451	0.00598244	0.57873
cg22377810	-0.00675869	0.00736677	0.361499	0.00592389	0.00414424	0.156546	0.00500008	0.00594099	0.40236
cg22377814	0.0197274	0.0191384	0.30557	-0.0023951	0.0107665	0.82449	-0.0289188	0.0154343	0.0644121
cg22377824	-0.00437771	0.0112308	0.697663	-0.0078106	0.00631797	0.219771	0.00244233	0.00905716	0.788078
cg22377913	0.00371531	0.0047	0.431441	-0.000482239	0.00264402	0.855712	-0.00223818	0.00379035	0.556427
cg22377939	0.00163931	0.00218694	0.45557	-0.000270708	0.00123028	0.826369	-0.00113215	0.00176367	0.522648
cg22377963	0.0019984	0.00293769	0.498186	-0.00125683	0.00165262	0.449055	-0.000841856	0.00236912	0.723211
cg22377978	0.00791095	0.00811337	0.332302	-0.00555082	0.00456424	0.227293	-0.00610067	0.00654309	0.353779
cg22377998	0.000444705	0.00611328	0.942181	0.000361987	0.00343907	0.91642	-0.00310322	0.0049301	0.530748
cg22378035	0.00572151	0.00320152	0.0774822	-0.00338272	0.00180104	0.0637822	-0.00431943	0.00258189	0.0980094
cg22378063	-0.00471223	0.0143196	0.742907	0.00440514	0.00805558	0.585919	0.00278089	0.0115481	0.810283
cg22378064	0.0101371	0.0235371	0.667787	-0.00296447	0.013241	0.823383	-0.00287087	0.0189816	0.880141
cg22378065	0.00117655	0.00715042	0.869695	0.00151437	0.00402252	0.707504	0.00248836	0.00576651	0.667183
cg22378085	0.0106973	0.0123465	0.388697	0.00395341	0.0069456	0.570724	-0.00987287	0.0099569	0.324226
cg22378094	-0.00245973	0.0107371	0.819352	-0.0054043	0.00604024	0.373465	0.0103939	0.00865901	0.233335
cg22378095	0.00447675	0.0219271	0.838713	0.00526353	0.0123353	0.670673	-0.00350617	0.0176833	0.843303
cg22378203	0.0176638	0.00819399	0.0339337	-0.00162278	0.0046096	0.725676	-0.0160916	0.00660811	0.0169774
cg22378237	0.00584088	0.0117555	0.620568	-0.00790315	0.00661314	0.235385	0.0002493	0.0094803	0.979082
cg22378252	-0.0393206	0.0140289	0.00627358	0.0160077	0.00789207	0.0456582	0.0285394	0.0113137	0.0135141
cg22378337	-0.0167152	0.0117008	0.156799	0.00507606	0.00658239	0.442752	0.0154812	0.00943621	0.104573
cg22378341	0.00768004	0.0149995	0.609964	-0.00813762	0.00843807	0.337585	-0.0166021	0.0120964	0.173526
cg22378346	0.00412203	0.0174029	0.813337	0.00991502	0.00979016	0.314052	0.00798077	0.0140347	0.571097
cg22378427	-0.0083164	0.00772393	0.284658	0.00796287	0.00434516	0.0703657	0.0128392	0.00622902	0.0423402
cg22378449	0.00487131	0.0220588	0.825752	-0.0204201	0.0124094	0.103552	-0.0127486	0.0177895	0.475564
cg22378469	0.00265935	0.0026652	0.321206	0.00107472	0.00149933	0.475464	-0.000557383	0.00214937	0.796013
cg22378492	0.0426386	0.0186265	0.0245505	-0.0210152	0.0104785	0.0480847	-0.0160725	0.0150215	0.287664
cg22378524	-2.44817e-05	0.0151985	0.998719	-0.0100512	0.00855001	0.243046	-0.00165076	0.0122569	0.893183
cg22378614	-0.00554646	0.00669728	0.409896	-0.00529864	0.00376761	0.16326	0.00802548	0.00540107	0.141004
cg22378631	-0.00216926	0.00278656	0.438452	0.00108004	0.0015676	0.492714	0.00329515	0.00224724	0.146254
cg22378678	0.00234648	0.0104495	0.822865	0.00242352	0.00587845	0.681178	0.00208652	0.00842708	0.805043
cg22378717	-0.00880478	0.00490895	0.0764306	0.00218899	0.00276157	0.430183	0.00458381	0.00395886	0.250164
cg22378737	0.00284337	0.0222196	0.898478	-0.0105337	0.0124998	0.401759	-0.0147492	0.0179192	0.412758
cg22378817	-0.0088126	0.00738957	0.236355	0.00115341	0.00415706	0.782101	0.00545937	0.00595937	0.362207
cg22378853	0.0152321	0.0221018	0.492588	-0.0155026	0.0124335	0.21588	-0.017526	0.0178241	0.328265
cg22378856	-0.0155693	0.0131878	0.241061	0.00475717	0.00741889	0.523103	0.0095906	0.0106354	0.36973
cg22378865	0.00660503	0.00851924	0.44031	0.00031368	0.00479257	0.947968	-0.00741836	0.00687041	0.283305
cg22378874	-0.0164386	0.0110427	0.140285	0.00862107	0.00621218	0.168835	0.00880234	0.0089055	0.325754
cg22378919	0.00190126	0.0147108	0.897471	-0.00584649	0.0082757	0.481831	0.0159342	0.0118637	0.182811
cg22379175	-0.0285511	0.0248069	0.252987	0.0127974	0.0139553	0.361725	0.0219099	0.0200057	0.276531
cg22379207	-0.000328524	0.00354942	0.926473	0.00260033	0.00199676	0.19634	0.000141291	0.00286246	0.960748
cg22379212	0.00582739	0.0198438	0.769731	0.00696138	0.0111633	0.534563	-0.00852936	0.0160032	0.595439
cg22379213	-0.0207214	0.0151033	0.17368	0.0100141	0.00849649	0.24184	0.0206853	0.0121802	0.0931143
cg22379253	-0.00637892	0.0100908	0.528986	-0.00170342	0.00567668	0.764855	0.00622809	0.00813783	0.446198
cg22379359	-0.0206487	0.014686	0.163367	0.0141363	0.00826174	0.0907188	0.016195	0.0118437	0.175106
cg22379378	0.00149959	0.00696306	0.829999	0.00398099	0.00391712	0.312369	0.00191011	0.00561541	0.734579
cg22379436	0.00206521	0.00885135	0.816073	0.00870624	0.0049794	0.0839959	-0.00402527	0.00713823	0.574305
cg22379452	0.00613833	0.00861084	0.477884	9.26992e-05	0.00484409	0.984777	-0.00108469	0.00694427	0.876246
cg22379462	-0.000874532	0.0102224	0.932025	0.0010326	0.0057507	0.857924	-0.00454652	0.00824394	0.582739
cg22379463	-0.00875494	0.0202793	0.66704	0.0230607	0.0114083	0.0463852	0.00759368	0.0163544	0.643606
cg22379472	0.00866934	0.0325256	0.79047	-0.0136719	0.0182976	0.457006	-0.00263875	0.0262306	0.920106
cg22379564	-0.0100212	0.00696463	0.15386	0.0052117	0.00391801	0.187013	0.00688477	0.00561667	0.22367
cg22379575	-0.00353041	0.0081968	0.667772	0.00357326	0.00461117	0.440541	0.00188334	0.00661037	0.776409
cg22379576	0.0245548	0.0117834	0.0401762	-0.00898901	0.00662882	0.178675	-0.0197646	0.00950278	0.0405489
cg22379609	0.00877612	0.00922586	0.344174	-0.00306404	0.00519008	0.556513	-0.00787455	0.00744026	0.292885
cg22379612	-0.00114555	0.0104151	0.912677	0.00341951	0.00585911	0.56102	0.00518024	0.00839936	0.539053
cg22379653	0.00921448	0.0223491	0.681159	-0.0124537	0.0125727	0.324723	-0.00474601	0.0180236	0.79294
cg22379668	0.0105703	0.0101926	0.302649	-0.000139309	0.0057339	0.980674	-0.00934021	0.00821986	0.259025
cg22379697	0.00339472	0.0112325	0.76322	0.0071735	0.00631891	0.259465	-0.00232566	0.00905851	0.798002
cg22379708	-0.00261267	0.00737449	0.724003	-0.00146016	0.00414858	0.725734	0.00578058	0.00594721	0.333818
cg22379719	0.00703449	0.00579988	0.228541	-0.00302576	0.00326277	0.356366	-0.00814745	0.00467736	0.0851447
cg22379776	-0.000246495	0.00740428	0.973521	-0.00142355	0.00416533	0.733374	-0.00291812	0.00597124	0.626315
cg22379777	-0.0132676	0.0189593	0.485966	0.014101	0.0106657	0.189685	0.0179503	0.0152899	0.243674
cg22379862	0.000907314	0.00706463	0.898112	-0.00698228	0.00397426	0.0825402	0.00107365	0.00569732	0.850974
cg22379876	0.00214857	0.00871438	0.805847	-0.00592753	0.00490234	0.229968	-0.00151076	0.00702778	0.830306
cg22379905	-0.00536781	0.0119565	0.654613	-0.0103456	0.0067262	0.127738	0.000989254	0.00964237	0.918527
cg22379915	-0.000728456	0.00401594	0.856493	0.00314468	0.0022592	0.167571	6.99802e-05	0.00323869	0.982812
cg22379939	0.00639425	0.0114203	0.577018	-0.0106494	0.00642457	0.101083	-0.000468788	0.00920997	0.959525
cg22379999	-0.0100678	0.0197957	0.612359	0.0146651	0.0111362	0.191416	0.0102182	0.0159644	0.523852
cg22380007	-0.0105868	0.00716806	0.143388	0.00331159	0.00403245	0.41381	0.00399739	0.00578074	0.491135
cg22380013	-0.00736517	0.0180113	0.683628	-0.00485143	0.0101324	0.633308	0.0116249	0.0145254	0.425758
cg22380090	0.00616322	0.0155181	0.692243	-0.0091346	0.00872982	0.298358	-0.0122734	0.0125147	0.329514
cg22380139	-0.0143434	0.0169676	0.400295	0.0144502	0.00954525	0.133771	0.00931473	0.0136836	0.497898
cg22380161	0.00223163	0.0111334	0.841612	0.000351626	0.00626318	0.955361	0.00416543	0.00897861	0.643885
cg22380165	0.00394219	0.00821824	0.632682	-0.00506241	0.00462324	0.276613	-0.00256968	0.00662766	0.699192
cg22380178	0.0128468	0.0174476	0.463568	-0.00638414	0.00981526	0.517168	-0.0060361	0.0140707	0.669021
cg22380254	-0.00584388	0.00977441	0.551513	-0.00341067	0.00549867	0.536739	0.00352999	0.00788265	0.655424
cg22380322	0.00417954	0.0135287	0.758125	-0.00528412	0.00761069	0.489386	0.000470617	0.0109103	0.965695
cg22380353	-0.00734614	0.0118498	0.536957	0.00343044	0.0066662	0.608166	-0.00168767	0.00955637	0.860242
cg22380387	-0.0118275	0.0109939	0.285048	0.00839108	0.00618471	0.178454	0.00537918	0.00886612	0.545659
cg22380442	0.00380364	0.0056703	0.504167	0.000308324	0.00318987	0.923226	-0.00473778	0.00457286	0.30311
cg22380472	0.0140589	0.0124034	0.260201	0.00300579	0.0069776	0.667722	-0.00397597	0.0100028	0.692005
cg22380476	0.0256783	0.00867623	0.00399019	-0.00845832	0.00488088	0.0867313	-0.00865483	0.00699701	0.219519
cg22380489	0.00419561	0.0134966	0.756665	-0.00427998	0.00759263	0.574441	-0.00613541	0.0108844	0.574452
cg22380508	0.00223155	0.00255694	0.385263	-0.00201952	0.00143843	0.163969	-0.000665195	0.00206206	0.7478
cg22380533	-0.00426821	0.00346893	0.221938	0.000925378	0.00195147	0.636577	0.00176232	0.00279755	0.530416
cg22380613	-0.000443367	0.0138307	0.974502	-0.00390321	0.00778056	0.617202	-0.0105794	0.0111539	0.345566
cg22380619	-0.0315888	0.0246577	0.203645	0.00524886	0.0138714	0.70608	0.0165675	0.0198853	0.407096
cg22380641	0.01855	0.0228243	0.418643	-0.0111976	0.01284	0.385617	-0.0057689	0.0184068	0.754736
cg22380663	-0.0154341	0.0112787	0.174785	-0.000240485	0.00634493	0.969855	0.00891668	0.00909581	0.329717
cg22380693	0.0229842	0.0139906	0.104112	-0.00926053	0.00787052	0.242636	-0.0139574	0.0112828	0.219475
cg22380728	0.00611405	0.00643923	0.345058	0.00435731	0.00362244	0.232368	-0.00125029	0.00519296	0.810316
cg22380845	-0.019431	0.0107702	0.0747513	0.0157787	0.00605887	0.0108663	0.0115952	0.00868572	0.18545
cg22380849	-0.0153602	0.0153127	0.318657	0.000614377	0.00861427	0.94331	0.0266942	0.012349	0.0334568
cg22380921	0.000751475	0.00386673	0.84637	0.000852606	0.00217526	0.696072	-0.00179814	0.00311835	0.565713
cg22381011	2.92699e-06	0.0080638	0.999711	0.0026612	0.00453635	0.559002	0.0033712	0.00650311	0.605527
cg22381068	-0.0219298	0.0154989	0.160743	-0.00340373	0.00871902	0.697232	0.0170221	0.0124992	0.176841
cg22381069	-0.0115979	0.0287912	0.688085	-0.00456696	0.0161967	0.778653	-0.00631205	0.0232189	0.786396
cg22381128	-0.0216028	0.0219395	0.327589	0.0146029	0.0123422	0.240043	-0.000667503	0.0176933	0.969994
cg22381144	0.00345983	0.00756161	0.648441	-0.00109048	0.00425384	0.798299	-0.00733437	0.00609812	0.232422
cg22381154	-0.0171721	0.0798288	0.830196	0.00185523	0.0449083	0.967144	0.000416928	0.0643785	0.994848
cg22381196	-0.00396324	0.00737496	0.592401	0.0012686	0.00414884	0.760525	-0.000444283	0.00594759	0.940629
cg22381234	0.0130884	0.0238499	0.584592	-0.0242363	0.0134169	0.0743954	-0.000184007	0.0192339	0.992389
cg22381248	0.0601916	0.0278301	0.0333636	-0.0368276	0.0156561	0.0209693	-0.0305082	0.0224438	0.177643
cg22381251	0.00828165	0.00964051	0.392731	-0.0142004	0.00542335	0.0104587	-0.00169169	0.00777466	0.82827
cg22381282	-0.00693161	0.0361997	0.848604	0.0181961	0.0203644	0.3741	0.0148125	0.0291935	0.613194
cg22381300	-0.00142559	0.00356384	0.69015	0.00152479	0.00200487	0.449035	0.00268989	0.00287409	0.35197
cg22381317	-0.00089267	0.0108805	0.934805	0.00452293	0.00612093	0.461986	0.000406167	0.00877469	0.963189
cg22381351	-0.00438239	0.0143628	0.76102	-0.00565943	0.00807991	0.48557	0.005233	0.011583	0.652576
cg22381352	-0.0191957	0.00651202	0.00413173	0.00348535	0.00366339	0.344098	0.011469	0.00525166	0.0317263
cg22381395	-0.0336889	0.0235318	0.155916	0.0144089	0.013238	0.279475	0.0286107	0.0189774	0.13536
cg22381443	-0.0160969	0.0122274	0.191558	0.0238313	0.00687864	0.000834629	0.00402717	0.0098609	0.684009
cg22381454	0.0017122	0.0096374	0.859411	-0.00491566	0.0054216	0.367139	-0.00142863	0.00777215	0.854597
cg22381548	-0.0192348	0.0171173	0.2643	0.0119804	0.00962946	0.216868	0.0199152	0.0138044	0.152788
cg22381563	0.00185332	0.0078192	0.813211	0.00322949	0.00439875	0.464857	-0.00423956	0.00630585	0.503203
cg22381590	0.00277487	0.00742991	0.709727	0.000759751	0.00417976	0.856197	0.00304204	0.00599191	0.612985
cg22381591	0.00197928	0.00437558	0.652171	-0.00171937	0.00246152	0.48677	-0.00364178	0.00352872	0.304981
cg22381667	-0.00335156	0.00849769	0.694267	0.00258664	0.00478044	0.589862	0.00316405	0.00685302	0.645475
cg22381681	-0.0220707	0.0201835	0.277264	0.0264911	0.0113544	0.0220042	0.0169087	0.0162771	0.301843
cg22381774	0.00496809	0.00724746	0.494898	0.000531395	0.00407712	0.896609	-0.00400518	0.00584477	0.495045
cg22381808	-0.0093522	0.00327012	0.00533093	0.0027318	0.00183963	0.141251	0.00503681	0.00263721	0.0595186
cg22381929	-0.00667682	0.00605503	0.273274	0.00551377	0.00340631	0.109218	0.00328603	0.00488313	0.502813
cg22381933	0.0039559	0.0100649	0.695275	0.00457312	0.00566209	0.421533	-0.00337383	0.00811691	0.678711
cg22381955	0.01083	0.0123404	0.382632	-0.00300206	0.00694219	0.666519	-0.0146428	0.00995201	0.144893
cg22382004	0.00906436	0.00847687	0.28796	-0.00445084	0.00476873	0.353289	-0.0095227	0.00683624	0.16726
cg22382021	-0.000719283	0.00730545	0.9218	-0.00332124	0.00410974	0.421266	0.00908211	0.00589153	0.126897
cg22382058	-0.00113459	0.00996668	0.909634	-0.0049395	0.00560684	0.380814	-0.000216297	0.00803771	0.978594
cg22382112	0.0419725	0.0285383	0.145053	-0.0302418	0.0160545	0.0630246	-0.00988654	0.023015	0.668595
cg22382137	0.00913251	0.014447	0.528994	-0.00483928	0.0081273	0.553135	-0.0167167	0.0116509	0.155016
cg22382197	0.0010118	0.0167131	0.951868	0.00630688	0.00940207	0.504168	-0.00874416	0.0134784	0.518246
cg22382235	0.0914749	0.0278168	0.00146642	-0.00220946	0.0156486	0.888052	-0.0871257	0.0224331	0.000202788
cg22382309	-0.0167483	0.0100464	0.0991766	-0.000655515	0.00565168	0.907937	0.0163633	0.00810198	0.0465679
cg22382360	-0.00919405	0.00729731	0.211145	-0.000751352	0.00410516	0.855213	0.00684277	0.00588497	0.248184
cg22382412	8.71816e-05	0.00392542	0.982333	0.00176171	0.00220828	0.427224	-0.00212501	0.00316568	0.503872
cg22382430	0.0095635	0.0142056	0.502633	0.00263035	0.00799147	0.742856	-0.00497565	0.0114562	0.665157
cg22382455	0.000702915	0.00307689	0.819845	0.00203263	0.00173093	0.243556	0.00181343	0.00248138	0.466903
cg22382601	-0.00301337	0.00558402	0.590855	0.000437865	0.00314133	0.889473	-0.000304642	0.00450327	0.946224
cg22382697	0.00750829	0.00790513	0.344907	0.000956445	0.00444709	0.830226	-0.0166619	0.00637515	0.010596
cg22382706	-0.00357147	0.00293764	0.227441	0.00360753	0.00165259	0.0317966	0.00138749	0.00236908	0.559652
cg22382733	0.00326544	0.0120779	0.787534	-0.00544281	0.00679449	0.425329	-0.00231714	0.00974028	0.812537
cg22382805	-0.0138325	0.0148095	0.352936	0.00618176	0.00833123	0.460134	0.0155983	0.0119433	0.195066
cg22382836	-0.00324737	0.0194106	0.867532	-0.0108257	0.0109196	0.3243	0.00303756	0.0156538	0.846602
cg22382854	-0.00573721	0.0201456	0.7765	0.0167265	0.0113331	0.143666	-0.000435713	0.0162466	0.978667
cg22382943	-0.00527205	0.0138684	0.704784	0.0084175	0.00780178	0.283675	0.00393811	0.0111843	0.725626
cg22382953	-0.00212511	0.00395005	0.591986	0.00189778	0.00222213	0.395487	0.000404859	0.00318555	0.899167
cg22383121	-0.00268772	0.0190858	0.888343	-0.00795367	0.0107369	0.460868	0.0212857	0.0153919	0.170313
cg22383292	-0.0179912	0.0167633	0.286198	0.0171105	0.00943035	0.073142	0.0130824	0.0135189	0.335934
cg22383375	0.0239218	0.00983898	0.0171443	-0.0085733	0.005535	0.125115	-0.0104856	0.00793472	0.189886
cg22383380	-0.00313023	0.0118708	0.792656	-0.00232622	0.00667802	0.728447	0.00507597	0.00957331	0.597341
cg22383423	0.00932712	0.00840607	0.270314	0.000264638	0.0047289	0.955504	-0.00630434	0.00677914	0.355025
cg22383447	0.00677844	0.011667	0.562782	0.00312429	0.00656336	0.635281	-0.01433	0.00940893	0.131465
cg22383472	0.0116854	0.00965573	0.229554	-0.00568952	0.00543191	0.297873	-0.0086172	0.00778694	0.27158
cg22383595	0.00323612	0.0113083	0.775444	-0.0102157	0.00636159	0.112019	-0.00328987	0.00911969	0.719186
cg22383744	-0.0132995	0.0081533	0.106552	0.00516561	0.0045867	0.263245	0.00865796	0.00657529	0.191464
cg22383845	0.00220122	0.00248914	0.379013	-0.000498079	0.00140029	0.722948	-0.000465718	0.00200739	0.817094
cg22383872	0.000659171	0.00303675	0.828678	-0.000690286	0.00170835	0.687179	0.00121837	0.00244901	0.620125
cg22383874	-0.00382942	0.0134508	0.776568	-0.000548222	0.00756686	0.942414	-0.00507633	0.0108475	0.641002
cg22383901	0.0200044	0.00994435	0.0474256	-0.0160863	0.00559427	0.00509691	-0.00640664	0.00801969	0.426596
cg22383924	-0.00175359	0.0126994	0.8905	-0.00197071	0.00714413	0.783332	-0.000997165	0.0102415	0.922666
cg22383942	0.000561674	0.00740832	0.939743	0.000131927	0.00416761	0.974821	-0.00507563	0.0059745	0.397963
cg22384010	-0.00862496	0.0103117	0.405262	-0.00132959	0.00580093	0.819262	0.00883046	0.00831595	0.291302
cg22384157	-8.88321e-05	0.00304531	0.976797	0.000999358	0.00171317	0.561209	-0.000455376	0.00245592	0.853341
cg22384183	-0.0171369	0.00731316	0.0214489	-0.00436343	0.00411407	0.291871	0.0151818	0.00589775	0.0117809
cg22384188	0.0105955	0.0126307	0.403893	0.00509308	0.00710548	0.475473	-0.0075238	0.0101861	0.462164
cg22384217	0.00469638	0.00969667	0.629398	-0.00624855	0.00545494	0.255223	-0.00200808	0.00781996	0.797962
cg22384230	-2.78034e-05	0.00282682	0.992176	-0.00163726	0.00159025	0.306138	0.00151551	0.00227971	0.50799
cg22384257	0.0116132	0.00653086	0.0789452	-0.0040198	0.00367399	0.276992	-0.0095228	0.00526686	0.0741341
cg22384261	0.0488948	0.0186656	0.0104269	-0.0229584	0.0105005	0.0315343	-0.0432454	0.015053	0.00513568
cg22384356	0.00494576	0.00883399	0.57705	-0.0135631	0.00496963	0.00771496	0.00351646	0.00712424	0.622868
cg22384366	-0.00392972	0.00280761	0.165253	0.000720084	0.00157945	0.649618	0.0030686	0.00226422	0.178926
cg22384395	0.00781566	0.0378538	0.836918	-0.023121	0.021295	0.28066	-0.0150962	0.0305275	0.622222
cg22384418	-0.0146729	0.0173378	0.399766	0.0143993	0.00975353	0.143555	0.00716782	0.0139822	0.609534
cg22384423	-0.00372796	0.0072962	0.610714	0.000269589	0.00410454	0.947786	0.00434013	0.00588408	0.462785
cg22384631	0.00690037	0.00615694	0.265552	-0.00452883	0.00346364	0.194556	-0.00293083	0.00496531	0.556581
cg22384675	0.00209839	0.0115609	0.856401	-0.00154019	0.00650367	0.813367	0.000510748	0.00932336	0.956441
cg22384690	-0.0161614	0.0148728	0.280267	0.010571	0.00836679	0.209881	0.0211896	0.0119943	0.080877
cg22384700	0.0057345	0.0073165	0.43535	0.003486	0.00411596	0.399402	-0.00338867	0.00590045	0.567277
cg22384781	-0.0116311	0.0205073	0.572093	0.00952897	0.0115365	0.411126	0.00820262	0.0165382	0.621189
cg22384801	0.00335268	0.00962991	0.728586	-0.00390764	0.00541738	0.472695	0.00462102	0.00776611	0.553408
cg22384832	-0.00317751	0.00797983	0.691487	0.00522169	0.00448912	0.248008	0.00555186	0.00643539	0.390726
cg22384877	-0.00602884	0.00869325	0.489882	0.00349297	0.00489046	0.477035	0.00273966	0.00701074	0.696937
cg22384883	-0.00365553	0.00354005	0.304711	0.00381672	0.00199148	0.0586592	0.00376809	0.0028549	0.190423
cg22384902	-0.00148535	0.00253935	0.560141	0.00180358	0.00142853	0.210206	0.00144257	0.00204788	0.483095
cg22384904	-0.00307282	0.00373037	0.412397	-7.91004e-05	0.00209855	0.970021	0.00067706	0.00300838	0.822475
cg22384905	0.0228954	0.0141628	0.109674	-0.00799578	0.00796742	0.318439	-0.0116499	0.0114217	0.310634
cg22384923	-0.00251312	0.00425457	0.556296	-0.000895863	0.00239344	0.709114	0.00202025	0.00343113	0.557556
cg22385054	-0.00166549	0.00976988	0.865044	0.00595574	0.00549612	0.281595	-0.000679289	0.00787899	0.931498
cg22385096	-0.0150767	0.0115367	0.194792	0.0148201	0.00649009	0.024895	0.00922827	0.00930389	0.324075
cg22385121	0.0146454	0.00883169	0.100948	-0.00548075	0.00496834	0.273082	-0.00718803	0.00712238	0.315735
cg22385175	0.0433144	0.0351557	0.22132	-0.036486	0.0197771	0.0685414	-0.032564	0.0283516	0.253953
cg22385231	0.00643389	0.00546989	0.242784	-0.0012095	0.00307713	0.695258	-0.0015517	0.00441124	0.725888
cg22385297	0.0206293	0.0189029	0.278211	-0.0207233	0.010634	0.0546196	-0.0114446	0.0152444	0.454883
cg22385325	0.0150483	0.0157479	0.341998	-0.00583414	0.0088591	0.511966	-0.00825036	0.0127	0.51768
cg22385347	0.0742629	0.0254931	0.00457171	-0.0212014	0.0143413	0.143012	-0.0656925	0.0205591	0.00196085
cg22385463	-0.00515107	0.00791173	0.516759	0.00534671	0.00445081	0.232975	0.00408975	0.00638047	0.523261
cg22385477	0.00441614	0.00442723	0.321355	-0.00179038	0.00249057	0.474198	-0.00374722	0.00357037	0.296908
cg22385555	0.0056292	0.00853675	0.511416	-0.00078906	0.00480241	0.869881	-0.00514069	0.00688452	0.457304
cg22385579	-0.00346712	0.0138187	0.802496	0.016101	0.0077738	0.0413736	-0.00127662	0.0111442	0.909068
cg22385591	0.0180324	0.0132663	0.177659	-0.0116304	0.00746307	0.122854	-0.0198605	0.0106987	0.0668689
cg22385595	0.01798	0.00978668	0.0696759	0.00134745	0.00550557	0.807245	-0.00609894	0.00789254	0.441816
cg22385596	0.00485371	0.012753	0.704454	-0.00886465	0.00717428	0.220006	-0.00521093	0.0102847	0.613701
cg22385623	-0.000658254	0.00363994	0.856922	-0.00267883	0.00204768	0.194322	0.00197185	0.00293545	0.503573
cg22385669	-0.000520089	0.0136923	0.969789	0.00338723	0.0077027	0.661238	-0.00187557	0.0110422	0.865529
cg22385694	-0.00835635	0.017705	0.638153	0.0100858	0.00996009	0.314115	0.0164224	0.0142783	0.253303
cg22385719	0.00142513	0.00488581	0.771235	-0.000660636	0.00274855	0.810632	-0.00376046	0.0039402	0.342596
cg22385764	0.00505271	0.00504944	0.319837	-0.00292293	0.0028406	0.306407	-0.00353495	0.00407216	0.387796
cg22385817	0.00465158	0.00282518	0.10336	-0.00133324	0.00158933	0.403894	-0.00391622	0.00227839	0.0892811
cg22385966	-0.00573751	0.0160671	0.721904	0.00734294	0.00903868	0.418837	0.00800721	0.0129574	0.538252
cg22385983	-0.0280711	0.02153	0.195817	0.0220348	0.0121118	0.0723907	0.0156425	0.017363	0.370181
cg22386008	-0.00112167	0.0200674	0.955556	0.00674408	0.0112891	0.55183	0.0165295	0.0161835	0.309973
cg22386073	-0.0116846	0.0147957	0.431885	0.01021	0.00832346	0.22334	0.0165311	0.0119321	0.169547
cg22386281	0.00128058	0.0154343	0.934071	-0.000628007	0.00868269	0.94251	0.00702895	0.0124471	0.573762
cg22386311	-0.0012302	0.0100478	0.902844	0.00827632	0.00565246	0.146829	0.00482662	0.00810311	0.552992
cg22386315	0.00486847	0.00916438	0.596639	0.00269873	0.00515549	0.602011	-0.00977092	0.00739068	0.189695
cg22386324	0.0088157	0.0302132	0.771163	0.0126872	0.0169967	0.457454	0.00425971	0.0243656	0.861633
cg22386343	-0.000767558	0.0106771	0.94286	-0.00479882	0.00600647	0.426551	0.000959958	0.0086106	0.911494
cg22386355	-0.0064912	0.00858355	0.451598	0.000858701	0.00482874	0.859279	0.00838404	0.00692227	0.229187
cg22386358	-0.0125733	0.0222101	0.572814	0.00647377	0.0124945	0.605714	-0.00179013	0.0179115	0.920625
cg22386389	-0.00600226	0.00809998	0.460723	0.00138048	0.00455671	0.762664	0.000461015	0.00653229	0.943902
cg22386425	-0.00416963	0.0188294	0.825279	0.0152626	0.0105926	0.153295	0.00410357	0.0151851	0.787634
cg22386460	0.0610046	0.0268544	0.0256314	0.00288113	0.0151071	0.849205	-0.0606299	0.0216569	0.0063319
cg22386492	0.0280403	0.0541359	0.60583	0.00496462	0.0304546	0.870892	0.011761	0.0436583	0.788284
cg22386583	-0.0167046	0.0128912	0.198548	0.0083064	0.00725206	0.255264	0.0135423	0.0103962	0.196224
cg22386632	-0.00356237	0.00613213	0.562821	-0.00677971	0.00344968	0.0526429	0.00612433	0.0049453	0.218972
cg22386646	0.0043097	0.00545156	0.43141	-0.00362973	0.00306682	0.239891	-0.0023072	0.00439645	0.601097
cg22386660	-0.00246335	0.0244278	0.919914	0.0140361	0.0137421	0.309966	0.00839547	0.0197	0.671064
cg22386757	-0.00308957	0.00374682	0.411916	-0.00287556	0.0021078	0.176092	0.0038968	0.00302165	0.200678
cg22386772	0.0165163	0.00844494	0.0537785	-0.00020461	0.00475077	0.965748	-0.0133405	0.00681049	0.0534125
cg22386774	-0.00259527	0.00986723	0.793172	0.00541883	0.00555089	0.331731	-0.00212361	0.00795751	0.790216
cg22386794	0.00131983	0.0094711	0.889501	-0.00047725	0.00532804	0.928837	0.00115395	0.00763804	0.880271
cg22386808	0.00323658	0.0110227	0.769758	-0.00856667	0.00620093	0.170741	0.00353928	0.00888937	0.69152
cg22386867	-0.00212051	0.00815345	0.795435	-0.00324367	0.00458679	0.481392	0.00241737	0.00657541	0.714057
cg22386872	-0.0414608	0.0239328	0.0868327	3.15409e-05	0.0134636	0.998136	0.0246401	0.0193008	0.205207
cg22386920	-0.00320927	0.0126442	0.800253	0.00298087	0.00711311	0.676224	-0.000377389	0.010197	0.970564
cg22386930	0.0102211	0.010245	0.321272	-0.000570742	0.00576339	0.921349	-0.00918089	0.00826214	0.269616
cg22386965	-0.00360731	0.00367369	0.32892	0.00171582	0.00206666	0.408731	0.00170835	0.00296267	0.565718
cg22387019	-0.0173329	0.0255603	0.499538	0.0189349	0.0143791	0.191435	0.00672171	0.0206133	0.745161
cg22387029	-0.0021765	0.00830552	0.793913	-0.00462303	0.00467233	0.325252	0.00623976	0.00669805	0.354193
cg22387076	0.0223023	0.0214953	0.302426	-0.020052	0.0120924	0.100956	-0.0186459	0.0173351	0.285143
cg22387113	0.00146746	0.00906599	0.871797	-0.00154981	0.00510015	0.761965	0.00175617	0.00731134	0.810755
cg22387174	-0.0136262	0.00587145	0.0226956	0.00324681	0.00330303	0.328408	0.00994166	0.00473508	0.0387311
cg22387186	-0.0213262	0.0134449	0.116409	0.00753519	0.00756355	0.321956	0.00789176	0.0108428	0.468714
cg22387243	-0.000633759	0.00352809	0.857869	-0.00280899	0.00198476	0.160639	0.000976338	0.00284526	0.732336
cg22387253	0.00755077	0.0109805	0.493544	-0.00762873	0.00617717	0.220238	-0.00178064	0.00885531	0.841115
cg22387286	-0.00793459	0.0101084	0.434664	0.00514694	0.00568655	0.367967	-0.00106949	0.00815198	0.895932
cg22387323	1.40109e-05	0.00952859	0.99883	-0.00434846	0.00536039	0.419505	0.00860087	0.00768441	0.266181
cg22387369	-0.0117638	0.0253248	0.643465	0.0069461	0.0142466	0.627116	0.0225867	0.0204233	0.27188
cg22387508	0.00733742	0.00686765	0.288364	-0.00609846	0.00386345	0.118165	-0.00198918	0.00553847	0.720368
cg22387519	0.0172974	0.0083915	0.04233	-0.011572	0.0047207	0.0162809	-0.00501499	0.00676739	0.460704
cg22387528	-0.00985932	0.0316649	0.756286	-0.0123902	0.0178133	0.488604	0.0133805	0.0255364	0.601659
cg22387550	0.0159343	0.00750502	0.0366489	-0.00764109	0.00422201	0.0738576	-0.00903765	0.00605248	0.139084
cg22387575	-0.00651857	0.0135528	0.631768	0.00568165	0.00762421	0.4582	0.0154495	0.0109297	0.161151
cg22387578	0.00731929	0.0193518	0.706208	-0.0124642	0.0108865	0.255453	1.70144e-05	0.0156064	0.999133
cg22387623	-0.00868033	0.00923377	0.349849	-0.00519851	0.00519453	0.319781	0.00144213	0.00744664	0.846903
cg22387678	0.00484603	0.0155219	0.755648	-0.00210937	0.00873195	0.809696	0.00483379	0.0125177	0.700346
cg22387756	-0.00326982	0.00630415	0.605334	0.000893846	0.00354645	0.801619	0.00270412	0.00508403	0.596193
cg22387784	-0.0231425	0.0188198	0.222206	0.00277709	0.0105872	0.79372	-0.00254459	0.0151773	0.867251
cg22387829	0.00151887	0.0144086	0.916296	0.00135898	0.00810568	0.867251	0.00432556	0.0116199	0.71063
cg22387848	-0.0379632	0.0218846	0.0864178	0.0335929	0.0123113	0.0077274	0.0169686	0.017649	0.339052
cg22387864	0.0281397	0.0160532	0.0832239	0.00336715	0.00903085	0.710189	-0.0224353	0.0129462	0.0867285
cg22387939	0.00087965	0.00587382	0.88131	4.29851e-06	0.00330436	0.998965	0.00231982	0.00473698	0.62559
cg22387994	0.00299616	0.00266151	0.263446	-0.0015919	0.00149725	0.290698	-0.00341757	0.0021464	0.115044
cg22388025	-0.00530939	0.0115632	0.647289	-0.00154694	0.00650496	0.812602	0.00137682	0.00932522	0.882973
cg22388096	0.00580699	0.0127689	0.65043	-0.00522554	0.00718325	0.468942	-0.00433006	0.0102976	0.675186
cg22388161	-0.00224018	0.00476505	0.639467	-0.00218077	0.00268061	0.418186	-0.000656873	0.00384281	0.86468
cg22388200	0.00255904	0.0126597	0.84029	-0.00478332	0.00712183	0.503633	-0.00669823	0.0102095	0.513547
cg22388218	-0.00309284	0.0138352	0.823645	-0.00020392	0.0077831	0.979159	0.00167269	0.0111575	0.881186
cg22388232	0.00486204	0.0081879	0.554217	-0.00294558	0.00460617	0.524227	-0.00194301	0.0066032	0.769282
cg22388260	0.000933531	0.0356529	0.979172	-0.0165554	0.0200568	0.41144	0.00020817	0.0287526	0.99424
cg22388316	0.00561334	0.00875349	0.523073	-0.00526524	0.00492435	0.287995	-0.00487084	0.00705932	0.492082
cg22388347	0.00530372	0.0115681	0.647778	-0.00950079	0.0065077	0.147996	0.00147467	0.00932915	0.874776
cg22388374	0.0101829	0.00713507	0.157197	-0.00297627	0.00401389	0.460438	-0.00360746	0.00575413	0.532383
cg22388396	0.0107175	0.0100958	0.291433	-0.00725324	0.00567945	0.205044	-0.00534921	0.0081418	0.512952
cg22388417	-0.0326787	0.0122634	0.00921812	0.0109435	0.00689886	0.116389	0.0192334	0.00988989	0.0551111
cg22388471	-0.0263319	0.0140323	0.0640164	0.0030439	0.00789401	0.700759	0.0207446	0.0113165	0.0702843
cg22388472	0.00602418	0.0129203	0.642224	0.00420444	0.00726841	0.564487	-0.00184624	0.0104197	0.859782
cg22388510	-0.000207502	0.00862775	0.980869	0.00527923	0.00485361	0.279806	-0.00508206	0.00695791	0.467154
cg22388529	-0.016688	0.0167074	0.320706	0.0157659	0.00939887	0.0971336	0.0179392	0.0134738	0.186611
cg22388608	-0.0120656	0.0213683	0.573797	0.0217621	0.0120209	0.073774	0.00327395	0.0172326	0.849773
cg22388634	-0.00910543	0.00885512	0.306741	0.00443651	0.00498152	0.375661	-7.36319e-05	0.00714128	0.991798
cg22388653	0.00443563	0.00263308	0.0957386	-0.00172997	0.00148126	0.246111	-0.00438741	0.00212347	0.0418587
cg22388683	-0.0280743	0.0258571	0.28066	0.00206152	0.0145461	0.887634	0.0249942	0.0208527	0.234011
cg22388850	-0.00365349	0.00582285	0.532053	-2.22882e-05	0.00327569	0.994587	0.000897337	0.00469589	0.848911
cg22388897	-0.0024165	0.00836423	0.773354	-0.014288	0.00470536	0.00317684	0.00314779	0.00674539	0.641939
cg22388903	-0.0082622	0.0212271	0.69808	-0.000411215	0.0119415	0.97261	0.00360514	0.0171187	0.833706
cg22388943	0.00242804	0.00267104	0.365907	0.000524402	0.00150261	0.727957	-0.000955504	0.00215408	0.658474
cg22388948	-0.00563543	0.0253141	0.824365	-0.00148945	0.0142406	0.916946	-0.00861196	0.0204147	0.6742
cg22388954	-0.0133783	0.00958978	0.166633	0.00757867	0.0053948	0.163722	0.0115458	0.00773375	0.139164
cg22388982	0.0127535	0.00529204	0.0181122	-0.0037083	0.00297708	0.216327	-0.00609223	0.00426781	0.157104
cg22388999	-0.000829785	0.00954906	0.930958	-0.00686941	0.0053719	0.204459	0.00425262	0.00770091	0.582245
cg22389014	-0.00566056	0.0130437	0.665412	-0.000474799	0.00733786	0.948561	0.0106669	0.0105192	0.313443
cg22389015	-0.00619553	0.00848812	0.467454	0.00340758	0.00477506	0.477417	0.00321645	0.0068453	0.639646
cg22389119	-0.00395387	0.00817853	0.630023	0.00242169	0.0046009	0.600015	0.00391487	0.00659564	0.554386
cg22389121	0.00872716	0.00915253	0.343028	0.00212693	0.00514883	0.680581	-0.00597797	0.00738113	0.42026
cg22389137	0.00622059	0.0291924	0.831768	-0.00506237	0.0164224	0.758639	-0.0119745	0.0235425	0.612326
cg22389147	-0.00097795	0.00693135	0.888132	0.00222066	0.00389929	0.570516	-0.00351454	0.00558984	0.531207
cg22389215	0.00944309	0.0144756	0.515939	-0.00155086	0.00814336	0.849415	-0.0090898	0.0116739	0.438354
cg22389228	-0.00569673	0.0135711	0.675713	-0.00111317	0.00763453	0.884419	0.00263756	0.0109445	0.81014
cg22389275	0.00254619	0.00738446	0.731093	-0.00193985	0.00415419	0.641721	-0.000835096	0.00595525	0.888811
cg22389308	0.00077284	0.00676852	0.909363	0.00475467	0.00380768	0.215201	-0.00439626	0.00545852	0.42284
cg22389313	-0.00803891	0.00979402	0.414057	-0.000907332	0.0055097	0.869588	0.00790919	0.00789846	0.319495
cg22389317	-0.00494217	0.00938871	0.599985	0.00352425	0.0052817	0.506415	-0.000553447	0.0075716	0.941902
cg22389370	0.00240124	0.00322894	0.459131	-0.00120051	0.00181646	0.510461	-7.22937e-05	0.002604	0.977917
cg22389375	-0.00140577	0.00739317	0.84965	0.00773631	0.00415908	0.0663299	-0.00763673	0.00596227	0.203733
cg22389380	-0.0146309	0.0185048	0.431346	0.0256051	0.01041	0.0159332	0.00883818	0.0149233	0.555263
cg22389438	-0.0110667	0.00841185	0.191841	0.00240467	0.00473215	0.612661	0.0124557	0.0067838	0.0698389
cg22389491	-0.00729962	0.00924915	0.432179	0.00539738	0.00520318	0.302527	0.00664913	0.00745905	0.375221
cg22389528	0.0180314	0.0119928	0.136411	-0.00203362	0.00674662	0.763824	-0.00681684	0.00967165	0.482845
cg22389545	-0.0208341	0.0159229	0.194254	0.000982185	0.00895757	0.912947	0.0261312	0.0128412	0.0449714
cg22389615	0.0161987	0.0143432	0.26192	-0.002793	0.00806888	0.73009	-0.0197492	0.0115672	0.0914072
cg22389654	-0.0145415	0.00797857	0.0718849	0.00467503	0.00448841	0.30056	0.0074116	0.00643438	0.252602
cg22389715	0.0177869	0.0113181	0.119771	-0.00501074	0.00636708	0.433485	0.00153483	0.00912756	0.866862
cg22389730	-0.00104448	0.00519229	0.841055	0.000812564	0.00292097	0.781547	0.000481988	0.00418737	0.908633
cg22389735	-0.0039242	0.00846779	0.644243	-0.000222104	0.00476362	0.962921	0.00409907	0.00682891	0.549935
cg22389753	0.00978499	0.00652192	0.137236	-0.00372181	0.00366896	0.313268	-0.00779101	0.00525965	0.14223
cg22389845	0.00667902	0.0148521	0.654071	-0.0110241	0.00835519	0.190567	-0.0124543	0.0119776	0.301384
cg22389853	0.00448415	0.00787992	0.570815	0.00360696	0.00443291	0.418103	-0.0048016	0.00635482	0.451987
cg22389854	0.018066	0.020849	0.388646	0.000609661	0.0117287	0.958667	-0.017122	0.0168138	0.311411
cg22389871	0.0012713	0.00376688	0.736577	-0.000234649	0.00211909	0.91209	-0.00363421	0.00303783	0.234899
cg22389936	-0.000807474	0.0161798	0.960314	-0.00657573	0.00910207	0.472005	0.000478882	0.0130483	0.97081
cg22389950	0.00406968	0.00660076	0.539182	-0.00345166	0.00371331	0.355244	-0.00508132	0.00532323	0.34251
cg22389964	-0.00536706	0.00296863	0.0741556	0.00294387	0.00167003	0.0815346	0.00239373	0.00239408	0.320219
cg22389991	0.0124636	0.0127613	0.331503	-0.0166157	0.00717898	0.0230529	-0.0131055	0.0102915	0.206337
cg22390023	0.00669202	0.00700863	0.342374	0.000678513	0.00394276	0.863775	-0.00876619	0.00565216	0.124631
cg22390040	-0.00912491	0.0100239	0.365228	-0.00198497	0.005639	0.725704	0.00855228	0.00808381	0.293075
cg22390041	0.00621599	0.0134913	0.646161	-0.00924127	0.00758964	0.226739	-0.00982923	0.0108802	0.368862
cg22390274	0.0103338	0.0169642	0.544049	-0.0147941	0.00954335	0.124809	-0.0151414	0.0136809	0.271522
cg22390337	-0.010322	0.0101414	0.311657	0.00906998	0.00570512	0.115593	0.00637061	0.0081786	0.43818
cg22390404	-0.00361695	0.00842677	0.668848	-0.000818906	0.00474055	0.863262	-0.000911792	0.00679583	0.893586
cg22390456	-4.50157e-05	0.00710555	0.99496	-0.00274924	0.00399728	0.493465	0.00295467	0.00573032	0.607458
cg22390547	0.00390357	0.0155846	0.802823	0.00811113	0.00876723	0.3575	-0.00743349	0.0125683	0.555791
cg22390633	-0.0105349	0.0101274	0.301181	0.00786308	0.00569724	0.171158	0.00106644	0.0081673	0.896421
cg22390660	0.0140173	0.0209402	0.505058	-0.00520292	0.0117801	0.659849	-0.0127254	0.0168874	0.453206
cg22390693	0.0234586	0.0130177	0.0750824	-0.0131787	0.00732322	0.0754753	-0.00418446	0.0104982	0.691198
cg22391029	0.0168893	0.0125776	0.182909	0.00127309	0.00707564	0.85764	-0.0102976	0.0101433	0.312889
cg22391032	0.0238537	0.0196787	0.228812	-0.00194448	0.0110704	0.86099	-0.0154463	0.01587	0.333166
cg22391094	-0.00347009	0.012921	0.788918	0.00283383	0.00726882	0.697614	0.00191589	0.0104203	0.854559
cg22391185	0.0031398	0.0028282	0.270055	-4.1796e-06	0.00159103	0.99791	-0.00185637	0.00228083	0.417976
cg22391205	-0.00636426	0.00675028	0.348448	-0.00465557	0.00379742	0.223591	0.0136098	0.00544381	0.0143387
cg22391218	-0.0336645	0.0246052	0.174859	0.0304562	0.0138418	0.0304986	0.0120722	0.019843	0.544555
cg22391307	0.00431621	0.00701786	0.540176	-0.00482632	0.00394795	0.224903	0.00651157	0.00565961	0.253151
cg22391348	-0.0358139	0.0126124	0.00565037	0.0109344	0.00709518	0.127008	0.0182892	0.0101713	0.0757093
cg22391400	0.000325153	0.00190858	0.865129	0.000199799	0.00107369	0.852821	-0.000830906	0.00153919	0.590724
cg22391421	0.0016092	0.00500983	0.748841	0.000428413	0.00281832	0.879539	-0.00109368	0.00404022	0.787278
cg22391424	-0.0391104	0.0290735	0.18213	0.0271382	0.0163555	0.100747	0.0364318	0.0234465	0.123942
cg22391469	-0.00375656	0.00468642	0.425029	0.00104899	0.00263638	0.69171	0.00694115	0.0037794	0.0697683
cg22391477	0.00475207	0.00910703	0.603165	-0.00408056	0.00512323	0.427972	0.00314653	0.00734443	0.669426
cg22391481	0.00653675	0.0071773	0.365001	-0.00806495	0.00403765	0.048976	-0.00201259	0.00578819	0.728921
cg22391691	0.0119689	0.0112307	0.289565	-0.0078646	0.00631793	0.216624	-0.0029513	0.00905709	0.745335
cg22391718	-0.00262823	0.00462586	0.571424	0.00169835	0.00260231	0.515756	-0.000802318	0.00373056	0.830231
cg22391814	0.0143673	0.0209851	0.495434	-0.0169034	0.0118054	0.155857	-0.00325148	0.0169236	0.848101
cg22391867	-0.0804271	0.0660337	0.226605	0.0769878	0.0371478	0.0412508	0.0437565	0.0532534	0.413566
cg22391888	-0.00156913	0.0105399	0.882005	-0.00833918	0.00592932	0.163242	-0.000376553	0.00850001	0.964769
cg22391906	0.00798088	0.00683816	0.24643	-0.0031914	0.00384686	0.409082	-0.0113064	0.00551469	0.0434228
cg22391913	0.00976287	0.0107136	0.364736	-0.0086066	0.00602703	0.156956	-0.00699249	0.00864008	0.420597
cg22391978	-0.000832696	0.0240919	0.972509	-0.000509636	0.0135531	0.970092	0.0125853	0.0194291	0.518889
cg22392029	0.0063639	0.0138693	0.647515	0.000100315	0.00780231	0.989772	0.0017548	0.011185	0.875705
cg22392038	-0.0252564	0.0329512	0.445515	0.00355217	0.018537	0.848492	0.0288305	0.0265737	0.281023
cg22392046	-0.0106355	0.0196438	0.589637	0.0114223	0.0110508	0.304248	0.0147317	0.0158419	0.355046
cg22392178	0.00835452	0.0274536	0.761633	-0.00451184	0.0154443	0.770894	-0.0246191	0.0221402	0.269289
cg22392181	-0.00907294	0.00782453	0.249479	0.00507249	0.00440175	0.252396	0.00657832	0.00631015	0.300137
cg22392248	0.00952992	0.00731698	0.196284	-0.00598959	0.00411622	0.14932	-0.00251949	0.00590083	0.67048
cg22392250	0.0134706	0.0124655	0.282918	-0.00642238	0.00701257	0.362342	-0.0114637	0.0100529	0.257347
cg22392276	0.00180256	0.00687118	0.793697	-0.00327827	0.00386544	0.398766	-0.00174418	0.00554132	0.753716
cg22392293	-0.0041254	0.00633964	0.516975	-0.000827008	0.00356641	0.817182	-0.00179112	0.00511265	0.726957
cg22392325	0.00264162	0.0106598	0.804879	0.00203296	0.00599677	0.735438	-0.00199369	0.00859669	0.817163
cg22392329	-0.00788081	0.012341	0.524807	0.00447393	0.00694251	0.521035	0.00411909	0.00995247	0.680007
cg22392412	0.0203035	0.0193884	0.297978	-0.00467022	0.0109071	0.669603	-0.0194707	0.015636	0.216462
cg22392451	0.0073274	0.0074301	0.326844	0.000188631	0.00417986	0.964111	-0.00512894	0.00599206	0.394429
cg22392501	0.000892376	0.00315564	0.778027	-0.00045859	0.00177523	0.796779	0.000463572	0.00254489	0.855892
cg22392558	0.00120693	0.00380822	0.752076	0.00147011	0.00214234	0.494445	-0.00119781	0.00307117	0.697499
cg22392592	0.0139379	0.0133545	0.299589	-0.0127554	0.00751265	0.0931927	-0.00824349	0.0107698	0.446138
cg22392666	0.00393232	0.0149204	0.792762	0.00523535	0.00839359	0.534473	-0.00640951	0.0120327	0.595648
cg22392700	0.000888168	0.0106068	0.933463	-0.00539294	0.00596692	0.368652	0.00569441	0.0085539	0.5074
cg22392708	-0.0311479	0.0174134	0.0772204	0.0182609	0.00979604	0.0657584	0.0223177	0.0140432	0.115723
cg22392713	-0.00420749	0.00861894	0.626687	0.00239939	0.00484865	0.621977	-0.000457445	0.00695081	0.947682
cg22392752	0.00834001	0.00715461	0.247003	-0.00585982	0.00402488	0.149104	-0.0134216	0.00576989	0.0223919
cg22392793	-0.00112858	0.00905242	0.901078	0.00190734	0.00509251	0.708937	0.00531935	0.00730039	0.468225
cg22392809	-0.00797664	0.0072707	0.275699	0.00191092	0.00409019	0.641556	0.00189355	0.00586351	0.747536
cg22392876	-0.0211406	0.0296049	0.477128	0.0202158	0.0166545	0.228174	0.0211557	0.0238751	0.378064
cg22392942	-0.0426063	0.0299018	0.157856	0.0252539	0.0168215	0.136987	0.0256204	0.0241146	0.291042
cg22393088	-0.0144378	0.0135839	0.290857	-0.00328795	0.00764174	0.668094	0.013186	0.0109549	0.232059
cg22393128	-0.00250072	0.00708112	0.724848	-0.00313022	0.00398354	0.434176	-0.00399269	0.00571062	0.486355
cg22393149	0.0184303	0.0163074	0.261581	-0.00597576	0.00917388	0.516553	0.0031287	0.0131513	0.81253
cg22393213	0.00159162	0.00367949	0.666425	-0.00139962	0.00206993	0.500769	-0.00267141	0.00296736	0.370522
cg22393268	0.00375992	0.0075018	0.617524	0.000208221	0.00422019	0.960765	0.000622393	0.00604988	0.918303
cg22393277	-0.01258	0.0111953	0.264313	0.00590112	0.00629802	0.351424	0.0126115	0.00902856	0.166095
cg22393378	-0.00161054	0.0111084	0.885067	-0.00573952	0.00624914	0.360983	-0.00111386	0.00895849	0.901343
cg22393436	0.00867659	0.0164069	0.598295	0.0122122	0.00922981	0.189342	-0.0128973	0.0132314	0.33245
cg22393452	-0.00757062	0.0137112	0.582295	-0.003168	0.00771335	0.682314	0.0121273	0.0110575	0.275851
cg22393461	0.00179714	0.00566324	0.751768	0.00105807	0.0031859	0.740623	-0.00261876	0.00456716	0.567895
cg22393503	-0.000375408	0.0106035	0.97184	-6.92572e-05	0.00596506	0.990764	0.00738051	0.00855124	0.390515
cg22393541	0.0307237	0.0323228	0.34454	-0.00515646	0.0181834	0.777422	-0.00920493	0.0260669	0.724868
cg22393555	0.0109173	0.014558	0.455375	-0.00809218	0.00818969	0.325911	-0.0154889	0.0117404	0.190615
cg22393657	0.0189296	0.049799	0.704804	-0.0130146	0.0280148	0.643435	-0.0306956	0.0401608	0.446795
cg22393690	0.0176475	0.0135585	0.196576	0.00449912	0.00762743	0.556849	-0.00940276	0.0109343	0.392247
cg22393765	0.0036865	0.00326951	0.262687	-0.000977337	0.00183929	0.59655	-0.00119334	0.00263672	0.652
cg22393862	0.00554241	0.0102222	0.589104	-0.0137474	0.00575058	0.0190294	0.00386711	0.00824377	0.640203
cg22393878	0.00320348	0.00947761	0.736193	-0.000856715	0.00533171	0.872724	0.000458699	0.00764329	0.952286
cg22393952	-0.00392714	0.00451275	0.386625	0.00377463	0.00253868	0.140756	0.00107031	0.00363934	0.769404
cg22394014	-0.00546397	0.0132428	0.68094	0.00969693	0.00744986	0.196561	8.98227e-05	0.0106798	0.993309
cg22394034	0.0233428	0.00955246	0.0166079	-0.0088602	0.00537381	0.102886	-0.0203533	0.00770365	0.009808
cg22394069	-0.0583857	0.0359421	0.107985	0.0364576	0.0202195	0.0749182	0.0285501	0.0289858	0.327434
cg22394156	0.000418423	0.00350346	0.905216	0.00199542	0.0019709	0.3142	0.000716989	0.00282539	0.800289
cg22394272	-0.00221446	0.0144996	0.878977	0.00451902	0.00815688	0.581024	0.0112807	0.0116933	0.337425
cg22394530	0.0239606	0.016638	0.153508	-0.0184371	0.00935982	0.0521156	-0.014868	0.0134178	0.270955
cg22394535	-0.000932445	0.00369158	0.801197	0.00216083	0.00207673	0.301058	-0.00105386	0.0029771	0.724224
cg22394639	-0.00417975	0.00876617	0.634725	-0.00755936	0.00493148	0.129019	0.00337661	0.00706954	0.634141
cg22394644	0.00397251	0.00805997	0.623376	-0.00378253	0.0045342	0.406494	-0.0029048	0.00650002	0.656091
cg22394651	0.0152207	0.0114362	0.186774	1.78355e-05	0.00643354	0.997795	-0.0202963	0.00922282	0.0304722
cg22394663	-0.0107655	0.0332507	0.746909	0.0172624	0.0187054	0.358694	0.00313317	0.0268153	0.90726
cg22394685	-0.00254415	0.00949037	0.789289	0.00696463	0.00533888	0.195581	0.0063379	0.00765358	0.409935
cg22394704	0.00364043	0.0113314	0.748795	0.00602785	0.00637457	0.347029	0.00243462	0.0091383	0.790562
cg22394869	0.00194293	0.00257651	0.452877	-0.00204644	0.00144944	0.161634	-0.00115892	0.00207785	0.57848
cg22394889	0.0132168	0.0109291	0.22989	-0.00530805	0.00614823	0.390377	0.00120139	0.00881383	0.891901
cg22394900	-0.0297884	0.0235655	0.209661	0.022539	0.013257	0.0927562	0.0116666	0.0190046	0.540931
cg22394948	-0.00583036	0.012889	0.652169	-0.000612409	0.00725083	0.932889	0.00681922	0.0103945	0.513568
cg22395002	-0.00106868	0.00275355	0.698905	0.000988368	0.00154903	0.525153	-0.00131611	0.00222062	0.554973
cg22395019	0.00431127	0.00854206	0.615069	0.00955753	0.00480541	0.0499274	-0.00815902	0.00688881	0.239561
cg22395192	3.8746e-05	0.0023903	0.987105	0.00170451	0.00134468	0.208405	0.00151906	0.00192768	0.432874
cg22395236	0.000849619	0.0159481	0.957639	-0.000588326	0.00897174	0.94787	-0.00797954	0.0128615	0.536641
cg22395250	0.00178313	0.00284075	0.531886	0.000511577	0.00159809	0.749664	-0.00372226	0.00229095	0.107914
cg22395253	0.00202426	0.0166433	0.903482	0.00443041	0.00936281	0.637289	0.00685118	0.0134221	0.611066
cg22395255	-0.00398326	0.0154993	0.797803	-0.00272965	0.00871924	0.755002	-0.00526658	0.0124995	0.674568
cg22395299	0.00634775	0.0065432	0.334735	-0.0032038	0.00368093	0.386546	-0.00844314	0.00527682	0.113299
cg22395318	0.00600403	0.0120466	0.61949	0.000583375	0.00677693	0.931603	-0.00657463	0.0097151	0.500407
cg22395355	0.00343437	0.0074826	0.647419	-0.00536977	0.00420939	0.20555	3.91606e-05	0.0060344	0.994837
cg22395369	0.00394542	0.00992088	0.691857	0.00476028	0.00558107	0.396094	-0.00874585	0.00800077	0.277427
cg22395422	-0.00367577	0.00839678	0.662672	-0.00384121	0.00472368	0.418386	-0.00367091	0.00677165	0.589168
cg22395490	-0.0072361	0.0166718	0.665364	-0.0114005	0.00937884	0.227518	0.00973128	0.0134451	0.471188
cg22395511	-0.00232947	0.00930071	0.802835	-0.00130543	0.00523219	0.803576	-0.000270703	0.00750063	0.971295
cg22395517	-0.0109338	0.0141024	0.440308	0.00248553	0.00793344	0.754821	0.0113927	0.011373	0.319315
cg22395518	0.0182902	0.0286334	0.524688	-0.0335468	0.0161079	0.0402907	-0.0262508	0.0230916	0.258812
cg22395573	0.00318268	0.00313036	0.312174	-0.000943627	0.00176101	0.593465	-0.00310737	0.0025245	0.22176
cg22395624	0.00364664	0.0102116	0.721897	-0.00539197	0.00574464	0.350591	-0.00595034	0.00823525	0.471943
cg22395655	-0.00126737	0.0132438	0.923988	0.00633878	0.00745041	0.397273	0.00419971	0.0106806	0.695149
cg22395670	-0.00613048	0.0123286	0.620293	0.00269418	0.00693557	0.698648	0.00317819	0.00994252	0.750013
cg22395671	-0.00877923	0.00637901	0.172353	0.0115585	0.00358856	0.00181117	0.00512358	0.0051444	0.322099
cg22395733	0.0106218	0.0340779	0.756039	-0.0117391	0.0191708	0.541946	-0.0244849	0.0274824	0.375482
cg22395761	0.0207693	0.014011	0.141942	-0.0012856	0.00788198	0.870822	-0.0141068	0.0112992	0.215285
cg22395765	-0.00458584	0.0251006	0.85547	-0.0013852	0.0141206	0.922085	-0.0169057	0.0202426	0.405972
cg22395779	0.0162778	0.0115917	0.163882	-0.012446	0.00652099	0.0596876	-0.0108397	0.0093482	0.24948
cg22395802	-0.0153814	0.0217574	0.481533	0.00266582	0.0122398	0.828108	0.0277596	0.0175465	0.11735
cg22395807	0.00178245	0.00477205	0.709692	0.00139664	0.00268456	0.604241	0.00356315	0.00384846	0.357138
cg22395811	-0.00316493	0.0140446	0.82225	0.00385883	0.00790093	0.626523	0.00321496	0.0113264	0.777218
cg22395913	-0.0068833	0.0171231	0.688701	0.00413504	0.00963274	0.668813	-0.000704689	0.0138091	0.959421
cg22395942	-0.00441145	0.00948368	0.643005	-0.00200117	0.00533512	0.708526	0.0015115	0.00764819	0.843807
cg22396101	0.00900804	0.00959898	0.350679	-0.0104179	0.00539998	0.0570364	-0.0019127	0.00774117	0.805441
cg22396127	0.0166279	0.0102962	0.110028	-0.00136179	0.00579223	0.814691	-0.0112045	0.00830348	0.180799
cg22396129	0.00014565	0.0164093	0.992939	-0.0103292	0.00923117	0.266313	-0.0093912	0.0132334	0.479857
cg22396147	-0.00545556	0.00773521	0.482559	0.0047949	0.0043515	0.273618	0.00425226	0.00623812	0.497309
cg22396161	0.0327774	0.0233617	0.164247	-0.0232319	0.0131423	0.0806972	-0.0148589	0.0188402	0.432492
cg22396171	-0.00493456	0.0120882	0.684142	-0.00232308	0.00680029	0.733484	0.00766413	0.00974858	0.433949
cg22396227	0.0122393	0.0136182	0.371328	-0.00836118	0.00766105	0.278186	-0.00741045	0.0109825	0.501667
cg22396279	0.00148751	0.00323883	0.64721	0.00065284	0.00182203	0.721004	0.00150229	0.00261198	0.566706
cg22396280	0.000717783	0.0112713	0.949373	-0.00300264	0.00634079	0.637039	0.00407389	0.00908986	0.655164
cg22396288	-0.000680404	0.00934706	0.942142	0.000514876	0.00525826	0.922228	0.00114358	0.00753801	0.879776
cg22396409	-0.00537374	0.0108401	0.621367	-0.00263206	0.00609821	0.667117	-0.000839004	0.00874211	0.923768
cg22396419	0.00114788	0.0146216	0.93761	-0.011982	0.00822549	0.148886	-0.0081689	0.0117917	0.490344
cg22396454	0.00302102	0.00543653	0.579883	-0.00190991	0.00305836	0.533979	-0.00280756	0.00438433	0.523659
cg22396498	-0.00806746	0.0223583	0.719124	0.0166689	0.0125778	0.188637	0.00984523	0.018031	0.586484
cg22396555	0.00837232	0.00998184	0.403959	0.00739831	0.00561536	0.191207	-0.00243478	0.00804993	0.76304
cg22396632	0.0107682	0.0295205	0.71619	-0.0204407	0.016607	0.221775	-0.00341199	0.0238071	0.886378
cg22396663	0.00744652	0.00670825	0.270106	-0.0045647	0.00377378	0.229792	-0.00499907	0.00540992	0.358073
cg22396679	-0.00013422	0.00237743	0.955111	8.66212e-05	0.00133744	0.948512	0.00136589	0.00191729	0.478164
cg22396691	-0.000755179	0.00284847	0.791561	0.00205426	0.00160243	0.203339	0.000846845	0.00229717	0.713307
cg22396755	0.0138071	0.0217319	0.526914	-0.00877168	0.0122254	0.475036	0.00350808	0.0175258	0.841829
cg22396798	0.00630406	0.0031049	0.0454462	-0.00320061	0.00174668	0.0703946	-0.0037884	0.00250397	0.134
cg22396799	-0.00109101	0.00615087	0.859637	-0.00518478	0.00346022	0.137736	-0.00324878	0.00496042	0.514275
cg22396850	-0.00255457	0.00517588	0.622895	-0.00182405	0.00291173	0.5327	0.00192435	0.00417413	0.645963
cg22396868	0.00570692	0.0145984	0.696828	-0.00588083	0.00821244	0.4759	-0.0130082	0.011773	0.272313
cg22396878	0.026942	0.0101053	0.00918301	-0.00364203	0.00568481	0.523467	-0.0305341	0.00814948	0.00032555
cg22396891	-0.000218211	0.00943422	0.981601	0.00780216	0.0053073	0.145232	-0.00467478	0.0076083	0.540571
cg22396980	0.00257766	0.00341712	0.452732	-0.00436242	0.00192233	0.0257792	-0.00100268	0.00275576	0.716873
cg22397123	0.00973073	0.010142	0.340055	-0.00272359	0.00570548	0.634328	-0.000394275	0.00817912	0.961666
cg22397254	0.0085927	0.00732809	0.244244	-0.000884498	0.00412247	0.830628	-0.00469454	0.00590979	0.429194
cg22397308	-0.0148707	0.011368	0.194359	0.00922581	0.00639515	0.152801	0.00874875	0.00916779	0.342642
cg22397329	0.0123682	0.0230458	0.592892	-0.0064751	0.0129646	0.618756	-0.0265151	0.0185854	0.157341
cg22397365	0.00645322	0.0278684	0.817436	0.00981781	0.0156776	0.532841	-0.0200033	0.0224747	0.375958
cg22397404	2.52655e-05	0.00783088	0.997433	0.00340021	0.00440532	0.442348	-0.00475827	0.00631527	0.453258
cg22397446	0.00177449	0.0116411	0.879207	0.010497	0.00654881	0.112668	0.000882872	0.00938808	0.925297
cg22397447	-0.00272576	0.00365096	0.457372	0.00038157	0.00205387	0.853059	0.00314081	0.00294434	0.289116
cg22397469	-0.00549369	0.0126235	0.664524	-0.00549989	0.00710147	0.4408	0.0076621	0.0101803	0.453747
cg22397520	-6.15112e-05	0.00487018	0.989952	0.00190237	0.00273976	0.489353	0.000446173	0.0039276	0.909823
cg22397562	0.00149253	0.00300451	0.620638	-0.00028386	0.00169021	0.867026	-0.00119813	0.00242301	0.622243
cg22397625	-0.00505607	0.0074161	0.497239	-0.00211487	0.00417199	0.613523	-0.0032283	0.00598077	0.59076
cg22397673	-0.0092353	0.010603	0.386203	-0.00373008	0.00596481	0.533418	0.00289656	0.00855088	0.735638
cg22397713	0.00479451	0.015168	0.752706	-0.00508017	0.00853287	0.553182	0.00278485	0.0122323	0.820455
cg22397715	-0.000949411	0.0128121	0.941103	-0.00207479	0.00720752	0.774151	0.00204025	0.0103324	0.843938
cg22397755	0.00398832	0.0399508	0.920714	-0.0141048	0.0224747	0.531957	-0.0209996	0.0322186	0.516299
cg22397783	0.00145466	0.00367953	0.693583	-0.00187177	0.00206995	0.368414	-0.000660426	0.00296739	0.824411
cg22397790	-0.0217338	0.0141836	0.129157	0.0180287	0.0079791	0.0264109	0.0168348	0.0114385	0.144777
cg22397796	0.0967487	0.0471574	0.0432855	-0.0184887	0.0265288	0.487749	-0.0912208	0.0380305	0.0186442
cg22397846	-0.00027644	0.0176085	0.987511	0.0164702	0.00990579	0.10006	-0.00116135	0.0142005	0.935012
cg22397847	0.0120461	0.00476045	0.0132348	-0.00522893	0.00267803	0.0541669	-0.0109026	0.0038391	0.00564575
cg22397854	-0.00256823	0.0024837	0.304054	-0.000136244	0.00139723	0.922551	0.0030416	0.002003	0.132594
cg22397910	0.00209782	0.00255866	0.41457	0.000360392	0.00143939	0.802899	-0.00101881	0.00206345	0.622762
cg22397926	-0.0598784	0.0278127	0.0341588	0.0442942	0.0156463	0.00579104	0.0170362	0.0224298	0.449633
cg22397944	-0.0040394	0.00678201	0.553021	0.00315669	0.00381527	0.410337	0.00494252	0.0054694	0.368725
cg22398039	0.00911016	0.013916	0.514459	-0.00295658	0.00782856	0.706621	-0.0127294	0.0112227	0.259875
cg22398068	-0.00662597	0.00736851	0.371072	0.00174288	0.00414522	0.675214	-0.00133015	0.00594239	0.823418
cg22398093	0.00598416	0.00282704	0.0372035	-0.000584377	0.00159037	0.714199	-0.00618132	0.00227989	0.00810957
cg22398168	0.0173843	0.0110246	0.118542	-0.00571484	0.00620197	0.359421	-0.0158637	0.00889086	0.0779484
cg22398192	-0.00698262	0.0112465	0.536347	-0.00044331	0.00632682	0.944304	0.000989755	0.00906984	0.91336
cg22398226	-0.000138505	0.0095754	0.988493	-0.00876921	0.00538672	0.107241	0.00789362	0.00772215	0.309584
cg22398241	0.00176379	0.00947932	0.852835	-0.00203279	0.00533267	0.704009	0.00271255	0.00764467	0.723597
cg22398259	-0.0225218	0.0432708	0.604079	0.039296	0.0243423	0.110167	0.0335509	0.034896	0.339052
cg22398347	0.00558991	0.0107006	0.602756	-0.00326016	0.0060197	0.589523	-0.00582198	0.00862958	0.501727
cg22398359	-0.0100621	0.0171326	0.558554	0.0153242	0.00963807	0.115555	0.00292679	0.0138167	0.832747
cg22398392	0.00104247	0.0114535	0.927693	-0.00305526	0.00644327	0.636589	-0.00504891	0.00923679	0.58608
cg22398426	-0.00366524	0.0136567	0.789053	0.00403459	0.00768266	0.600842	0.00181272	0.0110135	0.869657
cg22398459	-0.00147937	0.0150054	0.921696	-0.00419335	0.00844139	0.62064	0.0125844	0.0121012	0.30132
cg22398461	-0.000521285	0.00221679	0.814655	-0.00108734	0.00124707	0.385713	0.00239215	0.00178775	0.184439
cg22398523	-2.55526e-05	0.00261929	0.992239	-0.00167549	0.0014735	0.2587	-0.00063029	0.00211234	0.766138
cg22398566	0.0040611	0.00262826	0.126022	-0.0013534	0.00147855	0.362593	-0.00205195	0.00211958	0.335745
cg22398595	-0.00262131	0.00321687	0.417428	-0.00197751	0.00180968	0.277593	0.00180218	0.00259427	0.489151
cg22398616	0.0109773	0.0313816	0.727353	0.0101031	0.017654	0.568639	-0.016035	0.025308	0.528047
cg22398618	0.00522597	0.019698	0.791417	-0.0217641	0.0110812	0.0527926	-0.00857672	0.0158856	0.590673
cg22398619	0.00384172	0.0129907	0.768159	0.00407031	0.00730803	0.579016	-0.00727661	0.0104765	0.489221
cg22398624	0.0013237	0.0101207	0.896249	0.000279532	0.00569349	0.960957	-0.00645127	0.00816193	0.431488
cg22398710	0.00165529	0.0519313	0.974647	0.00690247	0.0292144	0.813792	0.00871378	0.0418804	0.835677
cg22398783	-0.00821024	0.0266218	0.75853	-0.00142745	0.0149763	0.92429	0.0119219	0.0214694	0.580151
cg22398808	-0.00482558	0.00321859	0.137505	0.00324117	0.00181065	0.0770045	0.00293447	0.00259566	0.261433
cg22398879	0.00709091	0.011032	0.522111	-0.00638367	0.00620614	0.306584	-0.00208352	0.00889684	0.815403
cg22398909	0.00225831	0.00308638	0.466364	0.000716416	0.00173627	0.680925	-0.000226047	0.00248903	0.927852
cg22398918	0.00768811	0.0167982	0.648353	-0.00443621	0.00944993	0.639954	0.0018378	0.013547	0.89241
cg22398959	0.00280375	0.00365053	0.444592	-0.00192108	0.00205364	0.352205	-0.000562395	0.002944	0.848957
cg22399023	-0.00329486	0.00646622	0.611688	0.00382201	0.00363763	0.29638	0.0027458	0.00521474	0.59988
cg22399051	-0.00855744	0.00613968	0.167014	0.00308485	0.00345392	0.374302	0.00490655	0.00495139	0.324525
cg22399096	-0.00746284	0.0124087	0.54916	0.00488791	0.0069806	0.485706	0.00716198	0.0100071	0.476144
cg22399111	-0.0022133	0.00521327	0.672237	7.31269e-05	0.00293277	0.980166	0.00320201	0.00420428	0.448402
cg22399133	-0.0214695	0.0147351	0.148792	0.0021047	0.00828934	0.800182	0.0201614	0.0118832	0.093427
cg22399211	0.018728	0.0117382	0.114318	-0.015273	0.00660344	0.0231452	-0.0120414	0.0094664	0.206838
cg22399236	0.0122405	0.0104392	0.244253	-0.00667309	0.00587268	0.259027	-0.00311363	0.00841881	0.71242
cg22399252	-0.00559323	0.00888129	0.53053	0.000328948	0.00499624	0.947661	0.00759533	0.00716238	0.291945
cg22399322	0.00336037	0.0085724	0.69604	-0.00420416	0.00482247	0.385782	0.00258349	0.00691328	0.709558
cg22399387	-0.000821085	0.00872064	0.925208	0.007188	0.00490587	0.14656	-0.00315972	0.00703283	0.654372
cg22399417	0.0021325	0.0163603	0.896601	-0.00538803	0.00920364	0.559814	0.0100674	0.0131939	0.447556
cg22399423	0.000900429	0.00499415	0.857349	0.00403355	0.0028095	0.154763	-0.000443447	0.00402757	0.912587
cg22399458	0.0453162	0.0212291	0.0356706	-0.00971622	0.0119426	0.418161	-0.0578539	0.0171204	0.00109922
cg22399484	-0.0139542	0.0110364	0.209551	0.00752433	0.00620863	0.228903	0.00133428	0.00890041	0.881189
cg22399511	0.0153465	0.0162045	0.346298	-0.00348615	0.00911598	0.703103	-0.0242698	0.0130683	0.0667524
cg22399555	-1.53245e-06	0.00852074	0.999857	-0.0022687	0.00479341	0.637216	0.00629639	0.00687161	0.362107
cg22399598	-0.00390764	0.0109837	0.722897	0.00560339	0.00617897	0.367051	0.00872527	0.00885789	0.327406
cg22399646	0.0309123	0.0205093	0.135458	-0.0120674	0.0115376	0.298567	-0.0306298	0.0165398	0.0675148
cg22399671	0.00164278	0.00831104	0.843781	-0.00827409	0.00467544	0.0803649	0.00267073	0.0067025	0.691284
cg22399703	-0.00690532	0.0116463	0.554808	0.00192301	0.0065517	0.769845	0.00342243	0.00939222	0.716472
cg22399790	0.00134236	0.00899576	0.881732	0.000776097	0.00506064	0.878478	-0.000182564	0.0072547	0.979982
cg22399809	-0.00958181	0.011971	0.4257	0.00507383	0.00673439	0.453279	-0.00391727	0.00965412	0.685937
cg22399868	0.00128046	0.0103518	0.90185	-0.00535908	0.00582351	0.360047	0.00189925	0.00834832	0.820581
cg22399873	0.00810197	0.0121998	0.50842	0.000125585	0.0068631	0.985444	0.00170545	0.00983863	0.862795
cg22399984	-0.00252281	0.0343324	0.941595	0.0155939	0.0193139	0.421696	0.0277635	0.0276876	0.318831
cg22400015	-0.00299269	0.0123308	0.808822	0.00586025	0.00693679	0.40059	-0.00398575	0.00994427	0.689567
cg22400059	-0.00962533	0.0138133	0.487819	0.00157525	0.00777079	0.839843	-0.0043776	0.0111398	0.695327
cg22400068	-0.000157841	0.00698188	0.982017	-0.00270145	0.00392771	0.493456	-0.000902944	0.00563059	0.872975
cg22400073	-0.00496906	0.0114716	0.665995	-0.00737613	0.00645345	0.256258	0.000859256	0.00925137	0.926219
cg22400102	-0.00680127	0.0117995	0.565866	0.00834143	0.0066379	0.212327	-0.00355308	0.00951579	0.70979
cg22400109	0.00596897	0.0033115	0.0750119	-0.0029477	0.00186291	0.117293	-0.00408603	0.00267059	0.129726
cg22400166	0.0307548	0.0352994	0.386068	-0.0216869	0.019858	0.277875	-0.02635	0.0284675	0.357266
cg22400189	0.012772	0.0112917	0.261198	0.00688887	0.00635225	0.28122	-0.00498203	0.0091063	0.585745
cg22400280	-0.0215484	0.0133561	0.110371	-0.00841041	0.00751361	0.266141	0.0127644	0.0107712	0.2393
cg22400291	0.0175923	0.00449133	0.000180571	0.00148628	0.00252663	0.557928	-0.0140184	0.00362207	0.000212579
cg22400293	-0.000211599	0.00287473	0.941496	-0.00314757	0.0016172	0.0549215	0.000393726	0.00231835	0.865547
cg22400303	-0.0021984	0.0177275	0.901599	-0.00272974	0.00997273	0.784963	0.0123724	0.0142965	0.389245
cg22400397	0.00778139	0.0105401	0.462386	-0.000850259	0.0059294	0.886316	-0.00457376	0.00850012	0.591927
cg22400420	-0.0235872	0.0254484	0.356621	0.0169516	0.0143162	0.239679	0.00984092	0.020523	0.63281
cg22400430	0.00287658	0.0143761	0.841885	-0.0136715	0.00808739	0.0946009	0.00375417	0.0115937	0.746877
cg22400478	0.012519	0.0129326	0.335782	-0.00293082	0.00727532	0.688074	-0.02048	0.0104296	0.0528392
cg22400536	0.00472919	0.00813412	0.562508	0.000295709	0.00457591	0.948626	0.000959356	0.00655982	0.884072
cg22400548	-0.000473604	0.009968	0.962216	0.00228819	0.00560758	0.68426	0.000479264	0.00803877	0.952599
cg22400554	0.0174997	0.0184074	0.344458	-0.0032115	0.0103552	0.757219	-0.00448181	0.0148448	0.763457
cg22400561	0.000674267	0.0117298	0.954295	0.0045129	0.00659871	0.495895	-0.00177005	0.00945961	0.852015
cg22400605	0.00926824	0.0233583	0.69252	-0.00452245	0.0131404	0.731573	-0.0160946	0.0188375	0.395289
cg22400700	0.00265102	0.00708397	0.709167	-0.000150648	0.00398514	0.969934	0.00708624	0.00571292	0.218245
cg22400703	0.000751269	0.00370998	0.84001	0.00254947	0.00208708	0.225255	-0.000505604	0.00299194	0.866207
cg22400773	-0.00163327	0.0292201	0.955556	-0.0182839	0.016438	0.269148	0.00565791	0.0235648	0.81083
cg22400782	-0.0254488	0.0239487	0.290958	-0.00773112	0.0134726	0.56759	0.00358985	0.0193136	0.852989
cg22400787	-0.0178048	0.0117559	0.133597	0.0162611	0.00661335	0.0159677	0.0152028	0.0094806	0.112519
cg22400869	0.000764994	0.0041576	0.854453	0.00223482	0.00233889	0.342031	-0.00102486	0.00335293	0.76061
cg22400896	0.010202	0.0189935	0.592581	0.000609647	0.0106849	0.954634	-0.00433948	0.0153175	0.777634
cg22400906	-0.0174433	0.0203549	0.393877	0.0200973	0.0114508	0.0828458	0.00536744	0.0164154	0.744489
cg22400959	-0.00995043	0.0144486	0.492901	0.00713728	0.00812816	0.382369	0.00955808	0.0116522	0.414349
cg22401002	0.00908068	0.00433577	0.0392053	-0.00123407	0.00243912	0.614204	-0.00489001	0.00349662	0.165602
cg22401033	-0.0180536	0.0748823	0.810063	0.000297987	0.0421256	0.994373	-0.0440752	0.0603894	0.467488
cg22401197	-0.00447223	0.00255875	0.0841065	0.000794037	0.00143944	0.582651	0.00365453	0.00206352	0.0801423
cg22401240	0.0193517	0.0255073	0.450146	-0.0130002	0.0143493	0.367507	-0.0123255	0.0205705	0.550647
cg22401251	-0.00321038	0.0165195	0.846375	-0.00782188	0.0092932	0.40233	0.015205	0.0133223	0.256942
cg22401262	0.00853306	0.00805732	0.29258	0.0030385	0.00453271	0.504453	-0.00828613	0.00649789	0.205711
cg22401267	0.00337341	0.00853827	0.693764	0.00431222	0.00480327	0.371845	0.000983151	0.00688575	0.886801
cg22401272	-0.00908309	0.00957491	0.345496	0.0131905	0.00538644	0.0163866	-0.00433119	0.00772176	0.576336
cg22401280	-0.00835497	0.0180218	0.644116	0.0126098	0.0101383	0.216999	0.0147881	0.0145338	0.311804
cg22401352	0.0241651	0.0117559	0.0428934	-0.00311722	0.00661338	0.638598	-0.0269213	0.00948065	0.00565002
cg22401375	0.00423498	0.0034524	0.223331	0.00207316	0.00194218	0.288794	-0.00251309	0.00278422	0.369277
cg22401419	-0.00456435	0.00643351	0.479977	0.000875561	0.00361922	0.809425	0.00549	0.00518835	0.292989
cg22401505	0.0120326	0.014305	0.402629	0.000792256	0.0080474	0.921808	-0.022456	0.0115364	0.0548937
cg22401524	-0.0201934	0.0155044	0.196288	0.0253372	0.00872212	0.00468092	0.0176016	0.0125036	0.162862
cg22401573	-0.00193608	0.0144411	0.893667	0.00624152	0.00812397	0.444448	-0.00261995	0.0116462	0.822548
cg22401657	0.00281758	0.0101817	0.78266	-0.0011133	0.0057278	0.846352	-0.000824406	0.00821112	0.920262
cg22401675	0.00012758	0.0316739	0.996796	-0.0117744	0.0178184	0.510528	-0.0198186	0.0255437	0.43998
cg22401679	-1.90873e-05	0.00981339	0.998453	0.00407027	0.0055206	0.462977	5.59598e-05	0.00791408	0.994375
cg22401796	0.00865017	0.00630127	0.173436	-0.00547475	0.00354483	0.126199	-0.00322841	0.00508171	0.526939
cg22401808	0.00863045	0.0114671	0.453752	-0.00906812	0.00645088	0.163453	-0.00421603	0.0092477	0.649624
cg22401815	-0.00139744	0.00426926	0.744227	0.000362462	0.00240171	0.880398	0.00118339	0.00344298	0.731913
cg22401824	0.00555233	0.00833746	0.507247	-0.00242238	0.00469031	0.60687	-0.00393128	0.00672381	0.560312
cg22401907	0.001644	0.00358626	0.647823	-0.0020227	0.00201748	0.318906	0.000740317	0.00289217	0.79859
cg22401939	0.0200865	0.0114285	0.0824202	-0.0178009	0.00642922	0.00690695	-0.013575	0.00921664	0.144477
cg22401940	-0.000325978	0.00394498	0.934339	-0.00154236	0.00221928	0.488963	0.000720779	0.00318146	0.821313
cg22402007	0.00423331	0.0129848	0.745211	-0.00361804	0.00730473	0.621665	-0.00907794	0.0104717	0.388437
cg22402043	0.00327174	0.0146636	0.823978	0.00535006	0.00824912	0.51837	-0.00593967	0.0118256	0.616774
cg22402053	-0.00187446	0.00296407	0.528827	0.00101812	0.00166746	0.543108	0.00195422	0.0023904	0.415911
cg22402059	0.00127476	0.00258277	0.622887	-0.00127826	0.00145296	0.381467	-0.000807687	0.00208289	0.699155
cg22402121	0.0831829	0.0845269	0.327859	-0.0545885	0.0475513	0.254193	0.00676913	0.0681673	0.921133
cg22402154	0.00469164	0.0278098	0.86643	0.0132046	0.0156446	0.40102	0.0249351	0.0224275	0.269354
cg22402224	0.0136882	0.0173594	0.432586	-0.0114984	0.00976564	0.242308	-0.0120623	0.0139996	0.391322
cg22402261	0.00844019	0.0140312	0.549087	0.00974695	0.00789335	0.220297	-0.0113731	0.0113156	0.317707
cg22402335	0.00210219	0.0024532	0.393899	0.00010308	0.00138007	0.940635	-0.00105634	0.0019784	0.594779
cg22402378	0.00391867	0.00783869	0.618428	-0.00385925	0.00440972	0.383948	-0.00103532	0.00632157	0.870297
cg22402398	-0.0161734	0.0365893	0.659593	0.0225969	0.0205836	0.275387	-0.00187317	0.0295077	0.949533
cg22402467	-0.0232491	0.0171511	0.178835	0.000559656	0.00964851	0.953881	0.0218398	0.0138317	0.118057
cg22402545	-0.00152925	0.00339263	0.653313	0.00152471	0.00190855	0.426584	0.00124807	0.00273601	0.649435
cg22402701	-0.00352991	0.00797133	0.659016	-0.00220418	0.00448434	0.624319	0.0107085	0.00642854	0.0994396
cg22402730	-0.00221155	0.00302695	0.467019	-0.000177951	0.00170283	0.917016	0.00276469	0.0024411	0.260584
cg22402753	0.0035913	0.0162071	0.825166	0.0134956	0.00911743	0.142517	-0.0111492	0.0130703	0.396046
cg22402769	0.000372366	0.00700658	0.957741	-0.00400066	0.00394161	0.312995	0.0091765	0.00565051	0.108076
cg22402786	-0.00152686	0.0104246	0.8839	-0.00881102	0.00586446	0.136689	0.00124482	0.00840703	0.882639
cg22402803	-0.00286199	0.0049785	0.566898	0.000508996	0.0028007	0.85622	0.000154506	0.00401495	0.969393
cg22402816	-0.0137916	0.0112576	0.223923	-0.00249052	0.00633303	0.695113	0.00871777	0.00907874	0.339658
cg22402843	-0.000190642	0.0026666	0.943174	-0.000585354	0.00150011	0.69736	0.000833224	0.0021505	0.699387
cg22402850	-0.0155741	0.0180862	0.391603	0.0026015	0.0101745	0.79881	0.0145428	0.0145857	0.321566
cg22402852	0.000863931	0.00530826	0.8711	-0.0046548	0.0029862	0.122767	-0.00171002	0.00428089	0.690559
cg22402853	-0.00247013	0.00315761	0.436225	0.00164199	0.00177634	0.357912	-0.000350656	0.00254648	0.890801
cg22402873	-0.00417564	0.0100551	0.678987	6.06543e-05	0.00565658	0.99147	0.000438853	0.00810902	0.956967
cg22402902	0.00476019	0.00445087	0.287873	0.00104585	0.00250387	0.677224	-0.00191341	0.00358943	0.595377
cg22402973	0.010825	0.00955382	0.260377	-0.00352312	0.00537458	0.513906	-0.00845067	0.00770475	0.27582
cg22402988	0.0252456	0.00852312	0.00396206	-0.0117639	0.00479475	0.0161901	-0.0216541	0.00687353	0.00225155
cg22403007	-0.00833916	0.0123431	0.501122	0.00669764	0.00694373	0.337502	0.00738717	0.00995422	0.460064
cg22403060	0.00139374	0.01338	0.917283	-0.00277954	0.00752705	0.712842	-0.00999651	0.0107904	0.356849
cg22403154	-0.00634953	0.00897348	0.481136	0.00390185	0.0050481	0.441706	-0.00129087	0.00723673	0.858851
cg22403253	0.000111422	0.00877985	0.989904	-0.00264728	0.00493917	0.593375	-0.00252818	0.00708058	0.721933
cg22403261	0.0104343	0.0272079	0.702303	0.0205122	0.015306	0.183771	-0.0286221	0.021942	0.195603
cg22403266	0.00103436	0.00527671	0.84506	-0.00133651	0.00296845	0.653686	-0.00258415	0.00425544	0.545298
cg22403308	-0.000999838	0.00774627	0.897604	-0.00448633	0.00435772	0.30616	-0.00545233	0.00624703	0.385238
cg22403323	-0.00606612	0.0115631	0.60122	0.0126456	0.00650492	0.0552038	0.00962996	0.00932516	0.304681
cg22403344	0.00230465	0.00277853	0.409174	-0.00187889	0.00156309	0.232687	0.00147814	0.00224077	0.511257
cg22403365	-0.0153175	0.0240918	0.526616	0.0281782	0.013553	0.0406215	0.017441	0.019429	0.371893
cg22403413	0.0231505	0.0216332	0.287587	-0.0184358	0.0121699	0.133515	-0.0220078	0.0174462	0.210593
cg22403469	0.00366091	0.00443579	0.411505	0.00256995	0.00249539	0.305987	-0.00168584	0.00357727	0.638659
cg22403471	-0.00945084	0.00587639	0.111484	0.00433982	0.00330581	0.192789	0.00191117	0.00473906	0.687754
cg22403534	0.00917199	0.0241492	0.705037	-0.00978194	0.0135853	0.473477	-0.00611675	0.0194753	0.754231
cg22403753	-0.0065875	0.00776034	0.39834	-0.00520776	0.00436564	0.236229	0.0109039	0.00625839	0.0850754
cg22403782	-0.0529716	0.0181958	0.00459653	0.00668803	0.0102362	0.515281	0.030673	0.0146741	0.0395803
cg22403800	0.0486874	0.0307917	0.117549	-0.0250041	0.0173221	0.152562	-0.00465616	0.0248322	0.851712
cg22403811	-0.00519119	0.0162923	0.750789	0.00980849	0.00916535	0.287572	0.000461041	0.013139	0.972091
cg22403820	0.000297148	0.00391241	0.939637	6.3626e-05	0.00220096	0.977005	-0.00234068	0.00315519	0.460223
cg22403850	-0.00235969	0.0115234	0.838238	-0.0171397	0.00648256	0.00975666	-0.00250568	0.00929311	0.7881
cg22403851	0.00187272	0.00371055	0.615075	0.00146027	0.0020874	0.48611	-0.00524336	0.0029924	0.0833412
cg22403871	-0.0413017	0.0259005	0.114507	0.0105754	0.0145705	0.469951	0.0419302	0.0208877	0.0478824
cg22403906	0.00437638	0.014667	0.76614	0.00482139	0.00825106	0.560542	0.0045263	0.0118284	0.702923
cg22403971	0.0021318	0.00282723	0.452919	-0.000752383	0.00159048	0.637388	-0.00193692	0.00228004	0.397984
cg22403983	0.007592	0.0184507	0.681761	0.00698356	0.0103796	0.50289	-0.00441051	0.0148797	0.767639
cg22404042	-0.00699892	0.0164278	0.671154	-0.00304994	0.00924157	0.742193	0.00540192	0.0132483	0.684486
cg22404044	-0.0302722	0.0198566	0.131087	-0.00335045	0.0111705	0.764957	0.00346884	0.0160135	0.829024
cg22404117	0.000983679	0.00725974	0.892539	0.00143612	0.00408402	0.725976	-0.00557972	0.00585467	0.343274
cg22404151	-0.00450027	0.0162474	0.782466	0.00494848	0.00914013	0.589647	0.00943219	0.0131029	0.473588
cg22404174	-0.0109165	0.0339413	0.748524	0.0277108	0.0190939	0.150381	0.019491	0.0273722	0.478371
cg22404196	-0.0206825	0.0111472	0.0670062	0.00648984	0.00627097	0.30365	0.0165231	0.00898978	0.0695574
cg22404242	-0.000970417	0.00501081	0.846901	0.00409358	0.00281887	0.150126	0.0002153	0.00404101	0.957635
cg22404290	-0.00975712	0.00972201	0.318415	0.00553229	0.00546919	0.314631	0.00213122	0.00784039	0.786415
cg22404450	-0.0011951	0.00285894	0.676986	0.00217477	0.00160832	0.179898	0.000431976	0.00230561	0.851826
cg22404481	-0.00126447	0.0076541	0.869177	0.000515004	0.00430587	0.905078	-0.00078482	0.00617271	0.899127
cg22404498	-0.0308912	0.0362397	0.396381	-0.0219757	0.0203869	0.284114	0.0119799	0.0292258	0.682903
cg22404551	-0.018686	0.0197399	0.34652	0.0119927	0.0111048	0.283219	0.0119867	0.0159194	0.453555
cg22404572	-0.00779536	0.00765723	0.311548	0.00081685	0.00430763	0.850052	0.00744854	0.00617523	0.231088
cg22404596	0.0264743	0.0238707	0.270528	-0.00710138	0.0134287	0.598307	-0.0286676	0.0192507	0.140143
cg22404606	0.0220614	0.0130337	0.0941869	-0.00310312	0.00733224	0.673207	-0.0342844	0.0105112	0.00159494
cg22404618	0.011823	0.0281498	0.675543	-0.0116987	0.0158359	0.462098	-0.0137295	0.0227016	0.546935
cg22404646	-0.00655085	0.00487503	0.182603	-0.000927018	0.00274249	0.736181	0.00591144	0.0039315	0.136389
cg22404713	-0.0091306	0.00844777	0.28283	-0.00134273	0.00475236	0.778217	0.00175351	0.00681276	0.797503
cg22404741	0.00624171	0.0175744	0.72335	-0.00116148	0.0098866	0.906756	-0.0046184	0.014173	0.745332
cg22404786	0.013048	0.0101805	0.203444	-0.00180272	0.00572712	0.753709	-0.00797222	0.00821015	0.334293
cg22404856	0.00697898	0.00919389	0.449899	-0.00431199	0.00517209	0.406786	-0.00270454	0.00741448	0.716193
cg22404858	-0.001938	0.010487	0.853826	0.00323712	0.00589955	0.584646	-0.000470863	0.00845733	0.955731
cg22404934	-0.00273924	0.025656	0.915224	0.00456549	0.014433	0.752532	0.00415295	0.0206904	0.841399
cg22405048	0.00249866	0.0105171	0.812778	0.00416995	0.00591648	0.48286	-0.000680589	0.0084816	0.936233
cg22405086	0.018102	0.0184788	0.330059	-5.6146e-05	0.0103954	0.995703	-0.0183626	0.0149023	0.221274
cg22405122	0.00535643	0.0168903	0.751923	0.0135186	0.00950178	0.158469	-0.00471292	0.0136213	0.730201
cg22405137	0.00221558	0.00847564	0.794412	0.00015055	0.00476804	0.974885	0.00274197	0.00683524	0.689315
cg22405154	-0.0180549	0.0140764	0.203106	0.0109385	0.00791879	0.170796	0.011622	0.011352	0.308842
cg22405177	0.0135454	0.0119378	0.259707	0.0090129	0.0067157	0.183149	-0.0102128	0.00962733	0.291781
cg22405194	-0.00432492	0.0115698	0.709475	-0.000103384	0.00650867	0.987364	0.00454182	0.00933054	0.627675
cg22405226	-0.0170842	0.0196213	0.386373	0.0127965	0.0110381	0.249581	0.0154616	0.0158238	0.331285
cg22405340	-0.00158893	0.010108	0.875464	0.0121972	0.00568633	0.0348061	0.00318145	0.00815167	0.697304
cg22405493	0.00972389	0.0285613	0.734352	-0.0158451	0.0160674	0.326852	-0.0190041	0.0230335	0.411645
cg22405521	-0.00314722	0.0146809	0.830767	-0.0105959	0.00825883	0.202985	0.0140723	0.0118395	0.23791
cg22405527	0.000663027	0.00876907	0.939907	0.00527114	0.00493311	0.28831	-0.00189012	0.00707188	0.789907
cg22405555	-0.00120229	0.00380709	0.752926	-0.00192105	0.00214171	0.372269	0.0015861	0.00307026	0.606776
cg22405558	-0.00241403	0.00376189	0.522791	-0.00126563	0.00211628	0.551401	0.000318233	0.0030338	0.916706
cg22405602	-0.00161967	0.0142771	0.909945	-0.0108452	0.00803171	0.180507	0.00517107	0.0115139	0.654491
cg22405605	-0.00374847	0.0228747	0.870223	0.00189793	0.0128683	0.883096	0.0175772	0.0184474	0.34338
cg22405653	0.0104761	0.0192388	0.587502	-0.0117634	0.0108229	0.280155	-0.00446029	0.0155153	0.774447
cg22405671	0.00132945	0.0139788	0.924456	0.0129346	0.0078639	0.103703	-0.0197445	0.0112733	0.0834779
cg22405728	0.00726752	0.00396235	0.0701314	-0.00099415	0.00222905	0.656733	-0.00420997	0.00319546	0.191217
cg22405774	-0.00506843	0.0121536	0.677708	0.00182441	0.00683711	0.790239	0.00821237	0.00980137	0.404448
cg22405816	-0.0509017	0.0445013	0.255907	0.0332875	0.0250346	0.187187	0.011911	0.0358884	0.74079
cg22405820	0.00910497	0.00768918	0.239663	-0.00105887	0.00432561	0.807207	-0.00748264	0.006201	0.230902
cg22405865	-0.015407	0.0145805	0.293647	0.00165907	0.00820235	0.840191	0.0164558	0.0117585	0.165309
cg22405945	-0.00503685	0.00690155	0.46751	0.00614621	0.00388252	0.117125	0.00574677	0.00556581	0.304761
cg22405962	0.0116473	0.0236479	0.623613	-0.0217276	0.0133033	0.106115	-0.00679948	0.019071	0.722323
cg22405973	-0.000164495	0.00334609	0.960907	-0.000718624	0.00188237	0.703588	0.000214832	0.00269848	0.936733
cg22406012	-0.00266092	0.00206529	0.201103	-0.00124239	0.00116185	0.28795	0.00291277	0.00166557	0.0839334
cg22406037	0.0023558	0.009192	0.798348	-0.00989351	0.00517103	0.0590818	-0.00102875	0.00741296	0.889954
cg22406059	0.00489813	0.012258	0.690464	0.00863045	0.00689584	0.214169	0.00245831	0.00988556	0.80421
cg22406086	-0.00765669	0.00978004	0.435868	3.31317e-05	0.00550184	0.995209	0.0105535	0.00788719	0.184446
cg22406102	0.00263056	0.00680419	0.700012	0.00390542	0.00382775	0.310485	-0.0018751	0.00548729	0.733407
cg22406169	-0.00624506	0.0133844	0.641984	-0.00206595	0.00752948	0.784457	0.0126532	0.0107939	0.244371
cg22406187	-0.00433978	0.00844021	0.608461	0.000453017	0.00474811	0.924214	0.000834084	0.00680667	0.902761
cg22406203	-0.000684666	0.00570699	0.90479	0.000400337	0.00321051	0.901059	-0.00263111	0.00460245	0.56905
cg22406238	-0.0290576	0.0221971	0.194037	0.0218067	0.0124871	0.0843654	0.0295208	0.017901	0.102815
cg22406334	-0.000222758	0.00290689	0.939097	1.88233e-05	0.00163529	0.990843	-0.000580624	0.00234428	0.804982
cg22406406	-0.00307252	0.00804664	0.703534	-0.0114662	0.0045267	0.013145	0.000530355	0.00648927	0.935055
cg22406415	-0.00220156	0.00718558	0.76006	-0.0040129	0.00404231	0.323661	0.00380109	0.00579487	0.513634
cg22406469	0.0143114	0.0132632	0.283627	-0.00137701	0.00746132	0.854019	-0.0102235	0.0106962	0.341881
cg22406518	0.00109232	0.00274536	0.691718	0.00120778	0.00154442	0.436373	-0.00212745	0.00221401	0.339326
cg22406543	-0.00176164	0.00364449	0.630075	7.00561e-05	0.00205023	0.972822	0.000388911	0.00293912	0.895042
cg22406666	0.0271722	0.0133817	0.0454273	-0.0100599	0.00752799	0.185006	-0.0250376	0.0107918	0.0227347
cg22406691	0.000551921	0.00292471	0.85077	0.001239	0.00164532	0.453502	0.0003781	0.00235865	0.873022
cg22406758	0.0057873	0.0124278	0.642639	-0.00178252	0.00699133	0.799368	0.00273908	0.0100225	0.78529
cg22406793	0.00580301	0.00847327	0.495295	-0.0043207	0.0047667	0.367269	-0.00170524	0.00683333	0.80354
cg22406869	-0.00278536	0.0104758	0.790971	-0.000320299	0.00589324	0.956784	0.0050374	0.00844829	0.552584
cg22407090	-0.00480436	0.00496313	0.335786	0.0044691	0.00279205	0.113164	0.00221381	0.00400256	0.581647
cg22407111	0.0150843	0.013925	0.28176	-0.00905951	0.00783362	0.250721	-0.00553778	0.0112299	0.623194
cg22407123	-0.00369763	0.00510868	0.47118	-0.00333767	0.00287393	0.248746	0.00243079	0.00411994	0.556751
cg22407179	0.0365533	0.0307759	0.23825	-0.0226464	0.0173132	0.194387	-0.0257694	0.0248194	0.302087
cg22407255	-0.0278718	0.0185919	0.137544	0.000419923	0.010459	0.968068	0.0264383	0.0149936	0.0814423
cg22407281	0.0032948	0.00678024	0.628259	-0.00178464	0.00381428	0.641065	0.00138802	0.00546797	0.800228
cg22407289	-0.00668306	0.0085868	0.438556	-0.00397188	0.00483057	0.413242	0.00376452	0.00692489	0.588125
cg22407309	-0.0084531	0.0463201	0.85563	0.0318962	0.0260577	0.224312	0.0169511	0.0373552	0.651142
cg22407348	-0.00838915	0.00984139	0.396368	0.00811144	0.00553635	0.146576	0.00615168	0.00793666	0.440434
cg22407408	-0.0102165	0.00918511	0.269149	-0.00167746	0.00516716	0.746252	0.0127121	0.0074074	0.0897812
cg22407458	-0.00687982	0.0279996	0.806498	-0.00548874	0.0157514	0.728356	0.0221859	0.0225805	0.328631
cg22407504	-0.0117828	0.0110115	0.28763	-0.00219924	0.00619461	0.723451	0.00207212	0.00888031	0.816059
cg22407531	-0.00354407	0.00822785	0.667748	0.00562706	0.00462864	0.227464	-0.00194494	0.00663541	0.770148
cg22407536	0.00483074	0.0224964	0.830489	0.0076783	0.0126555	0.545658	0.00868322	0.0181424	0.633442
cg22407574	0.00509261	0.00239367	0.0362724	-0.00270158	0.00134658	0.0480081	-0.00297299	0.00193039	0.127251
cg22407608	-0.0100843	0.00602259	0.0977269	0.0046068	0.00338805	0.177515	0.0087875	0.00485696	0.0739459
cg22407712	0.00918158	0.00894205	0.307434	-0.00596915	0.00503042	0.238687	-0.000353063	0.00721138	0.961067
cg22407768	-0.00970035	0.010308	0.349348	-0.00436688	0.00579887	0.453497	0.0127426	0.008313	0.129026
cg22407789	0.00972205	0.0130764	0.459241	-0.0164138	0.00735623	0.0282949	-0.0151332	0.0105456	0.154947
cg22407806	-0.00459946	0.0225113	0.838593	0.0144322	0.0126639	0.257639	0.00202968	0.0181544	0.911245
cg22407821	0.000179489	0.011311	0.987377	-0.00581235	0.00636312	0.363593	0.000186339	0.00912188	0.98375
cg22407822	0.0138362	0.0127535	0.281035	-0.00736808	0.00717456	0.307347	0.00707366	0.0102851	0.493478
cg22407840	0.0566698	0.0762583	0.459452	0.0171789	0.0428997	0.689834	-0.0779361	0.0614991	0.208519
cg22407879	-0.0170139	0.0177027	0.339231	-0.0130357	0.00995877	0.194072	-0.00156531	0.0142764	0.912951
cg22407942	-0.0062648	0.00946657	0.509902	0.000506444	0.0053255	0.924461	0.00622956	0.00763439	0.416789
cg22407958	0.00172092	0.0071926	0.811479	0.00413373	0.00404626	0.30986	0.00207202	0.00580053	0.721818
cg22408007	0.00687668	0.00905374	0.449631	-0.0102414	0.00509325	0.0475185	0.00464766	0.00730146	0.526136
cg22408172	0.000152865	0.0238014	0.994891	0.00522536	0.0133897	0.697326	0.009845	0.0191948	0.609352
cg22408278	-0.00209324	0.00300502	0.487967	0.000298961	0.0016905	0.860049	0.000506248	0.00242342	0.835028
cg22408308	-0.000195264	0.00253767	0.938847	0.00147668	0.00142758	0.303886	0.00104332	0.00204652	0.61151
cg22408430	0.000320929	0.0332366	0.992318	-0.02297	0.0186975	0.222648	-0.00714936	0.0268039	0.790325
cg22408435	0.00489973	0.0143066	0.732835	0.0101564	0.00804829	0.210424	0.00519786	0.0115377	0.653488
cg22408503	-0.0145319	0.0173553	0.404762	0.0107322	0.00976336	0.274769	0.00336382	0.0139963	0.810648
cg22408544	-0.00224418	0.00237697	0.347777	0.000904582	0.00133719	0.500571	0.0022858	0.00191693	0.236412
cg22408559	0.00454193	0.0159378	0.776354	-0.00220559	0.00896596	0.806278	0.00104034	0.0128532	0.93568
cg22408586	0.013592	0.0217416	0.533538	0.00625366	0.0122309	0.610467	-0.00827211	0.0175337	0.638289
cg22408697	0.00699557	0.0106505	0.513064	0.00460701	0.00599153	0.444072	-0.00918271	0.00858918	0.288051
cg22408735	-0.000609154	0.00531083	0.908953	-0.0023857	0.00298765	0.426793	0.00120575	0.00428296	0.778994
cg22408780	0.0204173	0.0114084	0.0770678	-0.000804847	0.00641788	0.900498	-0.0135642	0.00920039	0.144093
cg22408815	-0.0377353	0.0173778	0.0326822	0.0228359	0.009776	0.0218506	0.0147479	0.0140144	0.295629
cg22408844	-0.00477731	0.0252864	0.8506	-0.0206981	0.0142251	0.14934	-0.0124098	0.0203924	0.544446
cg22408883	-0.00713581	0.00981886	0.469378	-0.000690218	0.00552368	0.900853	0.0112047	0.00791849	0.160721
cg22409100	0.00730886	0.0232611	0.754131	-0.0043413	0.0130857	0.740888	-0.00651004	0.0187591	0.729423
cg22409208	-0.00168006	0.0130191	0.897626	0.012213	0.00732401	0.0990889	-0.00141462	0.0104994	0.893141
cg22409223	-0.000524443	0.00297742	0.860603	-0.00197106	0.00167497	0.242571	0.00195658	0.00240116	0.417437
cg22409276	-0.00462564	0.0132072	0.727028	0.000753001	0.00742982	0.919513	0.00341541	0.0106511	0.749252
cg22409342	0.00369957	0.00328152	0.262748	-0.000573412	0.00184605	0.756853	-0.00364642	0.00264641	0.171858
cg22409420	0.00195502	0.00438318	0.656712	-0.0051081	0.00246579	0.0413357	0.000993329	0.00353485	0.779385
cg22409500	-0.000754225	0.0191225	0.968631	-0.0199488	0.0107575	0.0671487	0.0135537	0.0154215	0.381941
cg22409504	-0.000987601	0.0123071	0.93623	-0.0063555	0.00692348	0.361235	-0.00546812	0.00992518	0.583124
cg22409558	-0.00827111	0.00793461	0.300178	0.00361273	0.00446368	0.420567	0.00462296	0.00639892	0.471996
cg22409652	-0.00402839	0.00810221	0.620334	0.00167597	0.00455796	0.714009	0.00815834	0.00653408	0.215246
cg22409701	0.00107843	0.00337181	0.749876	-7.75339e-05	0.00189684	0.967491	-0.000374906	0.00271922	0.890667
cg22409707	0.00605966	0.00738954	0.414491	-0.00309249	0.00415704	0.458979	-0.00657805	0.00595935	0.272786
cg22409850	0.00302018	0.00842553	0.720891	-0.00128173	0.00473985	0.787496	-0.00117417	0.00679483	0.863217
cg22409914	-0.0376649	0.0588565	0.523929	-0.0446334	0.0331102	0.181231	0.006077	0.0474652	0.898427
cg22409916	0.00306158	0.0199764	0.878557	0.00106408	0.0112379	0.924786	-0.00498048	0.0161101	0.757962
cg22409939	-0.0106472	0.0101546	0.297376	0.00335635	0.00571257	0.558401	0.00521547	0.00818928	0.525924
cg22410013	-0.00478161	0.00790448	0.546841	-0.000312085	0.00444673	0.944213	0.00451704	0.00637463	0.480513
cg22410026	-0.00145568	0.0127778	0.909568	0.0079331	0.00718826	0.272873	0.00119582	0.0103048	0.90789
cg22410057	-0.00436835	0.00409918	0.289593	0.00116447	0.00230603	0.614889	0.00148532	0.00330582	0.654356
cg22410068	0.00718522	0.00450692	0.114588	-0.00633867	0.0025354	0.0143381	-0.004251	0.00363464	0.24544
cg22410083	-0.00100433	0.0283688	0.971842	-0.00620445	0.0159591	0.698417	-0.0170088	0.0228783	0.45926
cg22410089	-0.00616478	0.00659341	0.352441	0.00338641	0.00370917	0.363835	0.0064188	0.0053173	0.230722
cg22410165	0.0011376	0.00671601	0.865895	0.000298578	0.00377815	0.937196	-0.00132564	0.00541618	0.807236
cg22410316	0.019826	0.0195895	0.314373	0.00754156	0.0110202	0.495623	-0.0319758	0.0157981	0.0461072
cg22410358	-0.00384734	0.011071	0.729063	-0.0036166	0.00622806	0.562983	0.00414654	0.00892827	0.643529
cg22410371	-0.00564498	0.0116492	0.62922	0.000244475	0.00655335	0.970329	-0.00933662	0.00939459	0.323127
cg22410382	-0.0129463	0.00989014	0.19406	0.000750852	0.00556377	0.892967	0.0119477	0.00797597	0.137849
cg22410383	0.0117303	0.0180743	0.518087	0.00640947	0.0101679	0.530146	-0.0117278	0.0145762	0.423304
cg22410404	0.0240784	0.0173197	0.168087	-0.0106719	0.00974331	0.276475	-0.0162155	0.0139676	0.248917
cg22410435	-0.00426206	0.00931909	0.648588	-0.00144412	0.00524253	0.783629	0.0081867	0.00751545	0.279094
cg22410442	0.00996941	0.0142337	0.485585	-0.00554135	0.00800729	0.4908	-7.06747e-05	0.0114789	0.995102
cg22410478	0.00505269	0.0170856	0.768159	-0.00304108	0.00961164	0.752478	-0.0197369	0.0137788	0.155695
cg22410499	0.00989332	0.0111951	0.379339	-0.0128492	0.00629787	0.04443	0.00761064	0.00902834	0.40161
cg22410544	0.00587094	0.0135301	0.665449	0.00506287	0.00761149	0.507748	0.00105912	0.0109115	0.922904
cg22410568	-0.00342703	0.0694189	0.960742	-0.00319806	0.0390522	0.934925	-0.0593152	0.0559834	0.292368
cg22410676	0.00154981	0.0198018	0.9378	-0.00703771	0.0111397	0.529233	-0.00974697	0.0159693	0.543254
cg22410724	-0.00307472	0.0200381	0.878412	0.00573922	0.0112726	0.61198	0.00161014	0.0161599	0.920866
cg22410743	-0.01183	0.0200334	0.556412	-0.000488639	0.0112699	0.965518	0.00320999	0.0161561	0.842983
cg22410750	0.000256828	0.00349459	0.941586	-0.00207636	0.00196591	0.293877	-0.00270913	0.00281824	0.339135
cg22410751	0.00553543	0.0086332	0.523131	0.00693385	0.00485668	0.157044	-0.00243915	0.00696231	0.726953
cg22410752	-0.00682389	0.0103099	0.50984	0.00337419	0.00579991	0.562264	0.00644508	0.00831449	0.440395
cg22410826	-0.02626	0.0188122	0.166379	-0.00122075	0.0105829	0.908439	0.0195452	0.0151712	0.201134
cg22410827	0.00474869	0.0109774	0.666409	-0.00302194	0.00617541	0.625855	-0.00837276	0.00885279	0.346943
cg22410869	-0.00719372	0.00458294	0.120206	-0.00127059	0.00257817	0.623405	0.00560384	0.00369594	0.133176
cg22410986	0.00187554	0.0140781	0.894331	-0.000277473	0.00791976	0.972134	0.00219904	0.0113534	0.846881
cg22411056	2.65423e-05	0.0177494	0.99881	0.00261311	0.00998504	0.794184	-0.00100865	0.0143141	0.943989
cg22411068	-0.0023197	0.00235585	0.327589	-0.000269568	0.0013253	0.839308	0.00181804	0.0018999	0.341324
cg22411092	-0.00349625	0.0176026	0.843034	0.0115845	0.0099025	0.24533	0.00418448	0.0141958	0.768889
cg22411123	-0.000551074	0.0145183	0.969811	-0.00837026	0.00816738	0.308346	-0.01112	0.0117084	0.344936
cg22411162	-0.0752373	0.0243893	0.00274773	0.0302626	0.0137204	0.0301062	0.0616148	0.0196689	0.0023771
cg22411165	0.00339535	0.00934887	0.71737	0.00578097	0.00525928	0.274787	-0.00877724	0.00753947	0.247611
cg22411185	0.0475444	0.0243786	0.0544421	-0.0220121	0.0137144	0.112195	-0.0154869	0.0196603	0.433049
cg22411207	-0.00708314	0.0040362	0.0828794	0.00417884	0.0022706	0.0691971	0.00387225	0.00325502	0.237507
cg22411248	0.00648229	0.0100595	0.521055	0.00556961	0.00565906	0.327814	-2.87216e-05	0.00811257	0.997183
cg22411350	0.00677243	0.0123347	0.584408	-0.00395899	0.00693899	0.569815	-0.00814449	0.00994742	0.415216
cg22411351	0.0025127	0.0104083	0.809816	-0.0046198	0.00585527	0.432307	0.00382944	0.00839384	0.649395
cg22411400	-0.00115892	0.00322175	0.719952	7.58241e-05	0.00181242	0.966728	0.00292811	0.00259821	0.262926
cg22411407	0.000694026	0.00344971	0.841036	-0.00275032	0.00194066	0.160077	0.000449704	0.00278205	0.871969
cg22411415	0.00383819	0.0117896	0.74556	0.00218478	0.00663235	0.742654	-0.00583156	0.00950784	0.541288
cg22411432	0.00794122	0.00757876	0.29769	0.0111066	0.00426349	0.0108427	-0.0110642	0.00611195	0.0737905
cg22411472	0.00352725	0.00800635	0.660653	0.00329375	0.00450404	0.466614	-0.0063076	0.00645678	0.331393
cg22411500	0.0029937	0.0169178	0.859964	-0.00935081	0.00951724	0.328635	-0.0114043	0.0136435	0.405567
cg22411536	-0.00110324	0.0345564	0.974606	0.00539913	0.01944	0.781892	-0.022423	0.0278683	0.423292
cg22411549	0.0199735	0.010328	0.0564514	-0.00475954	0.00581012	0.414974	-0.0104877	0.00832912	0.211418
cg22411588	-0.0033316	0.0064793	0.608453	-2.61201e-05	0.00364498	0.994299	0.00690116	0.00522528	0.190138
cg22411618	-0.00402277	0.00941002	0.670097	0.000422439	0.00529368	0.936583	0.00191706	0.00758878	0.801173
cg22411643	0.0101326	0.00925127	0.276493	-0.0119867	0.00520438	0.0237098	-0.0045864	0.00746076	0.540371
cg22411670	-0.000781601	0.0123628	0.949738	-0.0015371	0.0069548	0.825612	0.00733596	0.00997009	0.46388
cg22411784	-0.00770314	0.00740871	0.301408	0.0075119	0.00416783	0.0750343	-0.000244047	0.00597481	0.967514
cg22411799	0.00512544	0.0122941	0.6778	-0.0029467	0.00691613	0.67114	-0.00217692	0.00991464	0.826735
cg22411830	-0.0105082	0.0153698	0.496031	0.00106673	0.00864643	0.902104	0.00971578	0.0123951	0.435314
cg22411837	0.00193716	0.00743226	0.794999	-0.00296682	0.00418107	0.479904	-0.000119617	0.0059938	0.984125
cg22411838	0.00603997	0.00914223	0.510612	-0.0083484	0.00514303	0.10824	-0.00433874	0.00737282	0.557772
cg22411854	-0.0187742	0.0123824	0.133181	0.00576818	0.00696584	0.409952	0.00531709	0.00998591	0.595797
cg22411864	-0.0226248	0.0109474	0.0418076	0.0132291	0.00615857	0.0345526	0.0186638	0.00882864	0.0374449
cg22411872	0.0178754	0.0180513	0.32486	-0.0259855	0.0101549	0.0122712	-0.0104635	0.0145576	0.474256
cg22411941	0.00403128	0.00899306	0.655102	-0.00294753	0.00505912	0.561694	-0.00787763	0.00725252	0.280465
cg22411949	-0.00138652	0.0181489	0.939283	0.00278499	0.0102098	0.785687	-0.00073434	0.0146363	0.960103
cg22411961	0.017044	0.0106424	0.112974	0.00556583	0.00598699	0.355183	-0.0130725	0.00858268	0.131438
cg22411970	0.0368322	0.0144334	0.0125033	-0.00833425	0.00811963	0.3076	-0.0228208	0.0116399	0.0532053
cg22411992	0.0176235	0.0250142	0.483023	-0.0263132	0.0140719	0.0649394	-0.00796022	0.0201729	0.694126
cg22412027	0.0060853	0.0560814	0.913848	-0.00131103	0.031549	0.966951	0.0115711	0.0452273	0.798689
cg22412032	-0.00895762	0.00895767	0.320151	0.00548246	0.00503921	0.279688	0.000518445	0.00722398	0.942956
cg22412126	-0.000309212	0.00348541	0.929516	-0.00258434	0.00196075	0.191032	0.00194815	0.00281084	0.490144
cg22412298	-0.00634605	0.0239149	0.791375	-0.00721657	0.0134535	0.593079	-0.0122598	0.0192864	0.5267
cg22412395	0.0191239	0.0132522	0.152675	-0.00309545	0.00745512	0.679034	-0.011915	0.0106873	0.268047
cg22412481	-0.00170927	0.00940653	0.856242	0.00673192	0.00529172	0.206785	0.00208637	0.00758597	0.783961
cg22412536	0.0153515	0.0177509	0.389568	-0.00799163	0.0099859	0.425773	-0.0134655	0.0143153	0.349558
cg22412612	-0.00359598	0.00248188	0.151047	0.000538109	0.0013962	0.700897	0.00310888	0.00200153	0.124079
cg22412635	-0.00782288	0.0150957	0.605652	-0.00513346	0.00849222	0.547128	-0.00732737	0.0121741	0.548854
cg22412649	0.00700258	0.0244057	0.774869	0.0151321	0.0137296	0.273507	-0.00493093	0.0196822	0.802784
cg22412680	-0.029433	0.0137942	0.0357474	0.0145331	0.00776004	0.0645328	0.0202336	0.0111244	0.0724572
cg22412700	0.00982997	0.0172424	0.570111	-0.00940904	0.00969985	0.334789	-0.0129623	0.0139053	0.353879
cg22412741	0.000145538	0.010551	0.989027	-0.0118306	0.00593557	0.0494503	-0.000725961	0.00850896	0.93221
cg22412747	0.00194969	0.0133695	0.8844	-0.0183501	0.00752111	0.0167735	0.00468041	0.0107819	0.665317
cg22412850	0.0041764	0.00751652	0.579924	-0.00187393	0.00422848	0.65877	-0.000311353	0.00606176	0.959156
cg22412989	-0.0252747	0.0166803	0.133419	0.0198255	0.00938361	0.0375527	0.0192128	0.0134519	0.156883
cg22413023	-0.0014596	0.00759503	0.848061	-0.000380216	0.00427264	0.9293	-0.00263034	0.00612507	0.668691
cg22413056	-0.00525777	0.0164703	0.750338	0.00262471	0.00926552	0.777653	-0.00705783	0.0132826	0.596557
cg22413063	0.00977394	0.0080655	0.228939	-0.00284871	0.00453731	0.531791	-0.00640212	0.00650449	0.32778
cg22413068	0.00109484	0.0219614	0.960356	-0.00533281	0.0123545	0.66709	0.00690947	0.0177109	0.69742
cg22413090	-0.0088805	0.00813167	0.27788	-0.000184784	0.00457454	0.967874	0.00395517	0.00655785	0.548034
cg22413169	0.00607282	0.00325631	0.065641	-0.00207497	0.00183186	0.260522	-0.00293393	0.00262608	0.267044
cg22413205	0.00484267	0.00448757	0.283583	-0.00119449	0.00252452	0.637314	-0.000769333	0.00361904	0.832164
cg22413209	0.00536758	0.0105223	0.611294	0.00109936	0.00591941	0.853106	-0.00654525	0.0084858	0.442657
cg22413215	0.00951922	0.0069021	0.171458	0.00486515	0.00388283	0.213645	-0.00788138	0.00556625	0.160452
cg22413256	0.0122609	0.0118022	0.301812	0.000194517	0.0066394	0.976696	-0.0104648	0.00951794	0.274664
cg22413324	-0.00346289	0.00259276	0.185246	0.00035365	0.00145858	0.809006	0.00196901	0.00209095	0.349025
cg22413379	-0.00278482	0.00337998	0.412294	0.00165576	0.00190144	0.386319	0.00226611	0.00272581	0.408104
cg22413388	-0.00150424	0.0033753	0.656974	0.00117224	0.0018988	0.538649	0.000105019	0.00272204	0.969315
cg22413390	-0.0176453	0.00947857	0.0661166	-0.00187478	0.00533225	0.726013	0.0168296	0.00764407	0.0303985
cg22413420	-0.000515553	0.0047819	0.914398	0.000649969	0.0026901	0.80966	-0.00266856	0.0038564	0.490834
cg22413509	0.0181618	0.0109153	0.0998169	-0.00640706	0.00614047	0.299715	-0.00779087	0.0088027	0.378624
cg22413635	0.0140362	0.00856584	0.104988	-0.00346393	0.00481878	0.474211	-0.00728534	0.00690798	0.294585
cg22413637	-0.0131486	0.0148572	0.378655	0.0019878	0.00835804	0.812584	0.0130148	0.0119817	0.280452
cg22413749	-0.0104412	0.0119962	0.386549	-0.000601528	0.00674858	0.929185	0.00829574	0.00967446	0.393586
cg22413784	-0.0111651	0.0170376	0.514032	-0.00275101	0.00958463	0.774793	-0.000994998	0.0137401	0.942441
cg22413797	0.00460858	0.00952316	0.629677	-0.00443639	0.00535733	0.409934	0.000748711	0.00768003	0.922568
cg22413825	-0.0252924	0.0150568	0.0966678	0.00191025	0.00847031	0.822113	0.0238424	0.0121426	0.0528541
cg22413912	0.0112512	0.00964748	0.246781	-0.00167323	0.00542726	0.758608	-0.00709817	0.00778028	0.364176
cg22413938	-0.00804177	0.0178424	0.653344	0.00790756	0.0100374	0.432998	0.0149535	0.0143891	0.301647
cg22414151	0.00377629	0.0138854	0.786312	0.00807346	0.00781137	0.304277	0.000842123	0.011198	0.94023
cg22414239	-0.00715856	0.0197674	0.718147	-0.00490722	0.0111203	0.660128	0.0226374	0.0159416	0.159259
cg22414262	-0.00726496	0.0206738	0.72615	0.0104976	0.0116302	0.369281	-0.00216698	0.0166725	0.896895
cg22414300	0.00249389	0.00813383	0.759892	-0.00249443	0.00457575	0.587083	-0.00247092	0.00655958	0.707344
cg22414362	0.00079517	0.00333022	0.811856	-0.00107296	0.00187344	0.568347	-0.000460984	0.00268568	0.864125
cg22414405	0.00791974	0.00818248	0.335845	0.00439302	0.00460312	0.342609	-0.00974424	0.00659882	0.143461
cg22414407	-0.00947061	0.0206219	0.647228	5.10621e-05	0.011601	0.996498	0.00621861	0.0166307	0.709392
cg22414525	-0.0130973	0.0136255	0.339158	0.0199408	0.00766511	0.0109468	0.00550246	0.0109883	0.617838
cg22414759	0.00687047	0.0208427	0.742487	0.00292945	0.0117252	0.803313	-0.00761745	0.0168087	0.651571
cg22414949	0.00280637	0.00228194	0.222157	-0.0020568	0.00128372	0.112817	-0.00117975	0.00184028	0.523202
cg22414983	-0.0223748	0.00904336	0.0153429	0.0170168	0.00508741	0.00122664	0.0186021	0.00729308	0.0125438
cg22414994	0.00281404	0.0137352	0.838157	0.00105954	0.00772685	0.891256	-0.000314335	0.0110769	0.977427
cg22415172	-0.000870707	0.00761587	0.909247	-0.00695325	0.00428437	0.108307	0.00318181	0.00614188	0.605768
cg22415228	-0.00567324	0.00967208	0.559055	-0.00589653	0.00544111	0.281562	0.00950747	0.00780013	0.226259
cg22415261	0.00169663	0.00917018	0.853657	-0.00173364	0.00515876	0.737655	0.00224594	0.00739536	0.762102
cg22415303	-0.00911002	0.00788322	0.251074	0.00492877	0.00443477	0.269533	0.00123511	0.00635748	0.846423
cg22415348	-0.0234969	0.0126383	0.0664616	0.00639349	0.00710979	0.371059	0.0171666	0.0101923	0.0957981
cg22415359	0.033462	0.0196857	0.0928225	0.0110865	0.0110743	0.319622	-0.0325949	0.0158756	0.043134
cg22415414	0.026356	0.0112607	0.0215988	-0.00344893	0.00633479	0.587562	-0.0178477	0.00908127	0.0526408
cg22415461	-0.0122457	0.0196098	0.533994	0.00944761	0.0110316	0.394178	0.0225668	0.0158145	0.157251
cg22415463	0.00445138	0.0175077	0.799915	0.00144346	0.00984911	0.883828	-0.0157923	0.0141192	0.266507
cg22415472	0.00813612	0.00953617	0.395955	0.000357596	0.00536465	0.947011	-0.0040154	0.00769052	0.602943
cg22415474	-0.00321375	0.00311616	0.305318	-0.000420327	0.00175302	0.811083	0.00445277	0.00251305	0.0800021
cg22415594	9.48373e-05	0.0064376	0.988281	0.00139974	0.00362152	0.700088	-0.000275824	0.00519165	0.957754
cg22415670	-0.000135772	0.00405791	0.973387	0.000244657	0.00228281	0.914904	2.22096e-05	0.00327253	0.994601
cg22415746	0.00708773	0.00704061	0.316939	-0.00665208	0.00396075	0.0967268	-0.00995134	0.00567795	0.0832715
cg22415784	-0.0101738	0.00816581	0.216224	-6.75566e-05	0.00459374	0.988301	0.010196	0.00658538	0.125271
cg22415785	0.00353059	0.00302531	0.246468	-0.00295457	0.00170191	0.0861825	0.000405204	0.00243979	0.868487
cg22415810	0.0205957	0.00812799	0.0131132	-0.00225195	0.00457246	0.623635	-0.0144592	0.00655487	0.0300912
cg22415916	0.0116624	0.024152	0.630425	-0.0135985	0.0135869	0.319738	-0.0127897	0.0194776	0.513189
cg22415932	0.00230384	0.00947311	0.808438	-0.0045076	0.00532917	0.400019	-0.00254286	0.00763966	0.740067
cg22415969	-0.00131824	0.00279708	0.638641	0.000601418	0.00157352	0.703259	-0.000535151	0.00225573	0.813041
cg22415992	0.00388538	0.00273244	0.158702	-0.00106622	0.00153716	0.489805	-0.0010855	0.0022036	0.623563
cg22416002	0.00635695	0.0133682	0.63563	-0.00580148	0.00752037	0.442589	-0.0133009	0.0107809	0.220697
cg22416021	0.00394175	0.0267612	0.883249	0.000924318	0.0150548	0.951187	0.0142002	0.0215818	0.512335
cg22416077	0.0145015	0.0880537	0.86958	-0.0274649	0.0495353	0.580726	-0.0521712	0.0710116	0.464553
cg22416183	0.0134912	0.0104635	0.200771	-0.000780744	0.00588634	0.894794	-0.00910979	0.00843839	0.28339
cg22416214	-0.00793971	0.0129854	0.542544	0.00779479	0.00730503	0.288974	-0.0032327	0.0104722	0.758309
cg22416253	0.00793053	0.00511149	0.124495	-0.00332963	0.00287551	0.250137	-0.00724203	0.0041222	0.0825469
cg22416262	0.0131031	0.0236383	0.580817	-0.00046081	0.0132979	0.972438	-0.0115391	0.0190633	0.54659
cg22416416	-0.0221443	0.0113551	0.0544518	0.00487757	0.00638789	0.447241	0.0126983	0.00915739	0.16917
cg22416470	0.00140382	0.00309784	0.651587	-0.000245435	0.00174271	0.888334	-0.000449871	0.00249827	0.857524
cg22416486	-0.012467	0.00925972	0.181762	-0.00361091	0.00520913	0.490081	0.0132529	0.00746757	0.0795236
cg22416489	0.0114601	0.0071464	0.112507	-0.00290423	0.00402026	0.472033	-0.0109989	0.00576326	0.0597085
cg22416517	-0.0046372	0.00772648	0.549989	0.00542615	0.00434659	0.215324	-0.000737635	0.00623108	0.906046
cg22416596	-0.0172156	0.0196563	0.38359	0.0185308	0.0110578	0.0974507	0.0192403	0.015852	0.228207
cg22416599	0.00474779	0.00993077	0.633814	-0.00038818	0.00558663	0.944768	-0.00456165	0.00800874	0.570462
cg22416672	-0.00270629	0.0158988	0.865242	-0.00335058	0.00894399	0.708878	0.0102175	0.0128217	0.427735
cg22416702	0.00141965	0.0110163	0.897766	0.00344473	0.00619729	0.579777	1.00096e-05	0.00888415	0.999104
cg22416703	0.00012471	0.00371154	0.973274	0.00173789	0.00208795	0.407549	-0.00102194	0.0029932	0.73363
cg22416721	0.0194274	0.022572	0.391832	-0.0203956	0.012698	0.111938	-0.0130228	0.0182033	0.476319
cg22416769	0.00180811	0.011652	0.87705	-0.00651795	0.0065549	0.322869	-0.0104009	0.00939681	0.27148
cg22416832	-0.00358148	0.00355643	0.316772	1.74506e-05	0.0020007	0.993061	0.00338929	0.00286811	0.240614
cg22416836	-0.0225878	0.0166181	0.177669	-0.00771628	0.00934863	0.41146	0.011423	0.0134018	0.396416
cg22416867	-0.00049568	0.0102539	0.961558	-0.00253396	0.00576842	0.661573	0.00593741	0.00826934	0.474725
cg22416908	0.00796449	0.0136859	0.562141	-0.0150077	0.0076991	0.0545596	-0.00565201	0.0110371	0.609914
cg22416916	-0.0108062	0.00806771	0.183999	0.00438447	0.00453856	0.33676	0.00313001	0.00650627	0.631698
cg22416934	0.00649276	0.013482	0.631336	-0.000971955	0.00758438	0.898331	-0.00614299	0.0108726	0.573565
cg22416963	-0.0131943	0.012309	0.286791	0.0128111	0.00692454	0.0677733	0.00543385	0.0099267	0.58554
cg22417032	0.000780798	0.00271705	0.774529	0.00140865	0.0015285	0.359351	-0.000408967	0.00219119	0.852386
cg22417068	0.00749244	0.00814701	0.360356	0.00784251	0.00458317	0.0906994	-0.0047038	0.00657022	0.475998
cg22417097	0.00416387	0.00686461	0.545753	-0.000317281	0.00386174	0.934713	-0.00812703	0.00553602	0.145788
cg22417238	0.00234446	0.0093769	0.803171	0.00058442	0.00527505	0.912044	-0.00378451	0.00756207	0.618044
cg22417309	0.00618075	0.0125126	0.622606	-0.00664467	0.00703904	0.347858	-0.00641025	0.0100908	0.526969
cg22417343	0.0107774	0.00768654	0.164522	-0.0061653	0.00432412	0.157591	-0.00429787	0.00619887	0.489992
cg22417371	-0.00186211	0.00939068	0.843289	-0.00031137	0.0052828	0.953138	0.00517703	0.00757318	0.496087
cg22417398	-0.00231475	0.00424295	0.586802	0.000717945	0.00238691	0.764313	0.000548209	0.00342176	0.873094
cg22417480	0.00967732	0.0264696	0.715571	-0.00832574	0.0148907	0.577547	-0.0208822	0.0213466	0.33073
cg22417566	0.0282741	0.0291452	0.334744	0.0067759	0.0163959	0.68045	-0.0189734	0.0235044	0.421789
cg22417589	0.00170915	0.00844903	0.840173	0.00402457	0.00475307	0.399523	1.22557e-05	0.00681378	0.998569
cg22417613	0.0196085	0.00838728	0.021743	-0.00752711	0.00471833	0.114359	-0.0199761	0.00676398	0.00406476
cg22417614	-0.0295564	0.0220089	0.182869	0.0235076	0.0123813	0.0610044	0.019305	0.0177492	0.279824
cg22417678	-0.000885935	0.0205997	0.965797	-0.0285398	0.0115885	0.0158051	0.00317332	0.0166128	0.848968
cg22417714	0.0114349	0.0288145	0.692475	-0.0169136	0.0162098	0.299713	-0.0185678	0.0232376	0.426495
cg22417733	0.00308396	0.0103846	0.76721	-0.0041747	0.00584192	0.476808	0.00170512	0.00837472	0.83915
cg22417789	0.000425351	0.00256794	0.868834	0.00102825	0.00144461	0.47855	0.000728815	0.00207093	0.725765
cg22417797	-0.000814768	0.00280763	0.772372	0.000613647	0.00157946	0.698604	-0.000792073	0.00226424	0.72734
cg22417810	0.000969478	0.00804705	0.90439	-0.0017808	0.00452693	0.695025	0.00627222	0.0064896	0.336535
cg22417813	-0.00129015	0.00397178	0.746109	0.000807586	0.00223436	0.718667	0.00472951	0.00320307	0.14349
cg22417827	-0.0178569	0.0148767	0.233348	0.0108519	0.00836902	0.198251	0.00811365	0.0119975	0.500698
cg22417866	0.00278903	0.00712324	0.696378	-0.0048435	0.00400724	0.230134	-0.000983534	0.00574459	0.864465
cg22417879	0.00127294	0.00202963	0.532224	-0.00185778	0.00114179	0.107422	0.00144112	0.00163681	0.3811
cg22417925	-0.0206179	0.0117791	0.0836605	0.00516857	0.00662641	0.43756	0.0148647	0.00949932	0.121342
cg22417960	-0.00687484	0.00816331	0.40206	-0.00226466	0.00459234	0.623186	0.00423111	0.00658336	0.522151
cg22417968	-0.0067671	0.00993144	0.497482	0.00629617	0.00558701	0.262943	-0.00437591	0.00800928	0.586253
cg22417975	-0.00320575	0.0172509	0.85302	0.000772298	0.00970465	0.936758	-0.00770364	0.0139121	0.581214
cg22418083	-0.0146826	0.00706469	0.0406971	0.00738314	0.0039743	0.0666711	0.012792	0.00569737	0.0273478
cg22418084	-0.0106525	0.0106329	0.319261	-0.000176978	0.00598161	0.976466	0.00905915	0.00857497	0.293749
cg22418103	0.00919835	0.0122042	0.453109	-0.00908706	0.00686556	0.189194	-0.0080218	0.00984215	0.417324
cg22418129	0.00170864	0.00301332	0.572189	0.000295007	0.00169517	0.862257	1.79299e-05	0.00243012	0.99413
cg22418152	-0.0096669	0.010957	0.380127	0.00536551	0.00616396	0.386498	-0.00107445	0.00883637	0.903508
cg22418225	-0.00543835	0.00382996	0.15928	-0.0021811	0.00215458	0.314263	0.0023034	0.0030887	0.457876
cg22418233	-0.00563314	0.0152797	0.713292	0.0105602	0.00859574	0.222634	-0.00247874	0.0123225	0.841057
cg22418286	0.106057	0.0488543	0.0327274	-0.0145135	0.0274834	0.598817	-0.095412	0.0393989	0.0175748
cg22418307	0.00477359	0.0103886	0.647046	0.00889534	0.00584418	0.131699	0.00610448	0.00837795	0.468227
cg22418319	0.0389046	0.019769	0.0523323	-0.026638	0.0111212	0.0188058	-0.0179326	0.0159428	0.263837
cg22418337	0.010068	0.00889662	0.260957	-0.00457856	0.00500487	0.362873	-0.00209155	0.00717475	0.771368
cg22418360	-0.00228156	0.00344929	0.510108	0.0016359	0.00194042	0.401559	-0.000135328	0.0027817	0.961313
cg22418434	-0.00567439	0.0137637	0.681177	0.000905975	0.00774286	0.90713	0.00637784	0.0110998	0.567086
cg22418514	0.0178429	0.0101311	0.081799	-0.00185673	0.0056993	0.74539	-0.0119148	0.00817026	0.148438
cg22418565	-0.0219186	0.0119309	0.0696851	0.000880755	0.00671182	0.895908	0.0132092	0.00962176	0.173411
cg22418668	0.0112402	0.00856829	0.193108	-0.0148823	0.00482016	0.00272564	0.000909421	0.00690996	0.895604
cg22418725	0.00502495	0.0137593	0.715867	-0.0103209	0.00774043	0.185972	-0.00787957	0.0110963	0.479582
cg22418737	-0.022702	0.0080412	0.00592053	0.00309524	0.00452364	0.495687	0.0184161	0.00648489	0.00564605
cg22418829	-0.00349992	0.006467	0.589788	0.00224536	0.00363806	0.538762	0.00424857	0.00521536	0.417563
cg22418837	0.0195085	0.0126598	0.127037	0.00455074	0.00712189	0.524555	-0.0062499	0.0102096	0.542067
cg22418859	-0.0041998	0.0076814	0.585984	-0.000981133	0.00432123	0.820931	0.00929835	0.00619473	0.137058
cg22418908	-0.00407024	0.0100484	0.686449	-0.00308069	0.00565282	0.587192	0.00257779	0.00810362	0.751187
cg22418909	-0.0012704	0.00312107	0.685001	0.0022214	0.00175578	0.20926	-0.000934154	0.00251701	0.711459
cg22418953	0.0165364	0.0116967	0.161082	0.00252943	0.00658007	0.701637	-0.0151484	0.00943288	0.112002
cg22419029	-0.0206099	0.014566	0.160741	0.0216637	0.00819421	0.00976153	0.00644337	0.0117468	0.584774
cg22419039	-0.00094532	0.00261064	0.718174	0.00117583	0.00146864	0.42558	-0.000111841	0.00210537	0.95776
cg22419118	0.00477297	0.0181092	0.792752	0.00196164	0.0101875	0.847767	-0.0027894	0.0146043	0.848983
cg22419134	-0.0272265	0.0199157	0.175202	0.00692337	0.0112037	0.538259	0.0278851	0.0160611	0.0861541
cg22419272	0.0202543	0.0173438	0.246148	-0.0109296	0.00975687	0.265785	-0.0161016	0.013987	0.252885
cg22419303	0.0188521	0.0152972	0.221203	-0.0177827	0.00860556	0.0418325	-0.0108372	0.0123365	0.382167
cg22419391	-0.0193426	0.0144861	0.18536	0.00562301	0.00814927	0.492073	0.00805772	0.0116824	0.492242
cg22419414	-0.0190002	0.0254377	0.457168	-0.00639485	0.0143102	0.656103	6.93583e-05	0.0205144	0.99731
cg22419425	-0.00858232	0.0185751	0.645238	-0.0137696	0.0104496	0.191138	0.00457613	0.01498	0.760746
cg22419455	-0.00589535	0.00827508	0.478154	0.00064325	0.00465521	0.890426	0.00410493	0.0066735	0.540126
cg22419482	-0.0208832	0.016523	0.209726	0.00400325	0.00929516	0.66779	0.0101858	0.0133251	0.446741
cg22419602	-0.00397248	0.0136073	0.771045	-0.00141584	0.00765487	0.853702	0.00198711	0.0109737	0.856736
cg22419649	-0.0189638	0.0085802	0.0297799	0.00451358	0.00482686	0.352388	0.0135552	0.00691957	0.053395
cg22419711	-0.00037563	0.00923365	0.967646	-0.00472584	0.00519446	0.365509	-0.000420448	0.00744654	0.955106
cg22419732	-0.0134502	0.0193142	0.488085	0.00321885	0.0108653	0.767762	0.00953019	0.0155761	0.542271
cg22419864	0.00710389	0.00753983	0.348769	0.00040488	0.00424159	0.924178	-0.00245057	0.00608055	0.687947
cg22419886	0.000618949	0.0125222	0.960694	0.00483028	0.00704446	0.494777	-0.00285121	0.0100986	0.778372
cg22419888	-0.00934727	0.00770857	0.228649	-0.00755301	0.00433652	0.0851746	0.0115438	0.00621663	0.066786
cg22419965	0.011413	0.0110518	0.304681	-0.00195451	0.00621728	0.754012	-0.0137536	0.00891281	0.126516
cg22420044	0.00592154	0.00416959	0.159215	0.00062289	0.00234564	0.791227	-0.00286458	0.0033626	0.396667
cg22420297	-9.14518e-05	0.02062	0.996472	0.00674962	0.0116	0.562197	-0.019551	0.0166292	0.242997
cg22420384	-0.00398934	0.00763326	0.602594	-0.000418578	0.00429415	0.922578	0.00021939	0.0061559	0.971654
cg22420505	-0.000156107	0.00341852	0.963684	0.000373291	0.00192312	0.846555	-0.00017428	0.00275689	0.949743
cg22420514	0.0164722	0.0177314	0.355525	0.0077422	0.00997492	0.439805	-0.015517	0.0142996	0.280929
cg22420548	0.0305159	0.0153135	0.0494978	-0.00320867	0.00861474	0.710475	-0.028929	0.0123497	0.0214931
cg22420623	-0.00332499	0.0101907	0.745016	0.00452013	0.00573284	0.43262	0.00147579	0.00821834	0.857915
cg22420671	0.0116474	0.0111567	0.299453	-0.00878297	0.00627629	0.165335	-0.0155411	0.0089974	0.0877474
cg22420714	0.00200275	0.00244025	0.414105	-0.00110372	0.00137278	0.423639	-0.000516453	0.00196796	0.793624
cg22420756	0.00689711	0.0146554	0.639119	-0.00332192	0.00824453	0.688016	-0.00685182	0.011819	0.56363
cg22421019	-0.00223381	0.0105617	0.833003	0.00829543	0.00594158	0.1663	0.00540976	0.00851758	0.527051
cg22421076	-0.0124683	0.00636255	0.0533143	0.00372942	0.0035793	0.300393	0.00853	0.00513113	0.100116
cg22421084	-0.0167334	0.0132072	0.20862	0.000868953	0.00742984	0.907172	0.00694945	0.0106511	0.515862
cg22421131	0.00434483	0.00905415	0.632551	0.00265786	0.00509349	0.603156	-0.00184137	0.00730179	0.80151
cg22421148	-0.01008	0.01816	0.580307	-0.00408336	0.010216	0.690379	0.00247819	0.0146452	0.86603
cg22421283	0.00260774	0.0166015	0.875556	-0.011167	0.00933933	0.235139	-0.0080928	0.0133884	0.547147
cg22421382	-0.0133391	0.0176797	0.452641	0.0004253	0.00994584	0.965992	-0.00445058	0.0142579	0.755692
cg22421417	0.00940805	0.0126284	0.458333	-0.00886391	0.00710423	0.215569	-0.021375	0.0101843	0.0388
cg22421503	-0.00352209	0.00655274	0.592328	0.00285504	0.0036863	0.440783	0.00474361	0.00528451	0.371911
cg22421579	0.0154031	0.0160939	0.341242	-0.000702992	0.00905374	0.938292	-0.0126148	0.012979	0.333839
cg22421616	0.00740457	0.0085569	0.389292	-0.00863106	0.00481375	0.0765299	-0.00256779	0.00690078	0.710744
cg22421629	0.0029958	0.0126744	0.813717	0.00398318	0.00713009	0.577873	-0.00131669	0.0102214	0.897806
cg22421661	0.011104	0.0145084	0.446184	-0.0139591	0.00816184	0.0908613	-0.00902366	0.0117004	0.442713
cg22421699	0.00946485	0.00976728	0.335276	-0.00505063	0.00549466	0.360598	-0.00222966	0.0078769	0.777817
cg22421766	0.0168992	0.0142422	0.238708	-0.01122	0.00801207	0.165036	-0.0153009	0.0114857	0.186366
cg22421799	-0.0174167	0.0119468	0.148565	0.011121	0.00672075	0.101668	0.0200153	0.00963457	0.0407786
cg22421804	-0.00761944	0.00863357	0.379976	0.000333406	0.00485688	0.945433	0.00416093	0.00696261	0.551689
cg22421902	-0.000589422	0.00893568	0.947562	0.00148131	0.00502684	0.768956	-0.00136855	0.00720625	0.849831
cg22422051	-0.00583327	0.00494188	0.241143	0.00153953	0.00278009	0.581189	0.00148609	0.00398541	0.710164
cg22422079	0.00283835	0.00979246	0.772636	-0.00477977	0.00550883	0.388025	-0.00816482	0.0078972	0.304121
cg22422090	-0.0113368	0.0152497	0.459281	-0.00233588	0.00857882	0.786063	0.0107903	0.0122982	0.38275
cg22422207	0.00806011	0.0101571	0.429671	0.0061811	0.00571396	0.282422	-0.00473655	0.00819128	0.564629
cg22422227	-0.00753056	0.0151096	0.619492	-0.00701244	0.00850002	0.411686	0.00436611	0.0121852	0.720999
cg22422251	0.0377001	0.0173706	0.0327711	-0.0191678	0.00977198	0.053093	-0.0240259	0.0140087	0.0899759
cg22422264	0.0174617	0.0109334	0.113953	-0.00178738	0.00615064	0.772065	-0.0181263	0.00881728	0.0428731
cg22422322	0.00535371	0.00765069	0.485983	-0.00259422	0.00430395	0.548278	-0.00381633	0.00616995	0.537877
cg22422589	0.00230504	0.00283085	0.417774	-0.00154522	0.00159252	0.334648	-0.00078618	0.00228296	0.731419
cg22422599	0.0120284	0.0125425	0.340272	-0.00357468	0.00705589	0.61373	-0.00524291	0.010115	0.605575
cg22422650	-0.00123618	0.00314284	0.695058	-0.00157892	0.00176803	0.374358	0.000390927	0.00253457	0.877787
cg22422825	-0.00482493	0.00922664	0.60238	0.00442531	0.00519052	0.396291	0.000871228	0.0074409	0.907068
cg22422904	-0.00801036	0.00681771	0.243302	-0.00245457	0.00383536	0.523905	0.00434762	0.00549819	0.431299
cg22422911	-0.0156738	0.0146991	0.289303	0.00969594	0.00826911	0.244252	0.0117887	0.0118542	0.322816
cg22422937	0.00276179	0.0107326	0.797549	-0.00716431	0.00603773	0.238695	-0.00469796	0.00865541	0.588704
cg22422972	0.032034	0.0112828	0.00565666	-0.015709	0.0063472	0.0153116	-0.0179133	0.00909906	0.0522468
cg22422976	0.0168418	0.0144998	0.248684	-0.00605457	0.008157	0.459979	-0.0141299	0.0116935	0.230263
cg22423047	-0.0215798	0.0136426	0.117409	0.0151896	0.00767474	0.0510342	0.0221102	0.0110022	0.0476434
cg22423174	-0.00290063	0.0191675	0.880074	0.00617466	0.0107829	0.568402	0.00453897	0.0154578	0.769752
cg22423207	-0.0076918	0.00966247	0.428221	4.67416e-05	0.0054357	0.993159	0.0101505	0.00779237	0.196222
cg22423219	0.0112846	0.00873669	0.199987	-0.00553571	0.0049149	0.263203	-0.0060686	0.00704577	0.39149
cg22423225	-0.0031545	0.0126531	0.803725	0.00539512	0.00711809	0.45058	0.00459706	0.0102042	0.653491
cg22423294	0.00551883	0.00776353	0.479113	-0.00641668	0.00436743	0.145467	0.00315578	0.00626095	0.615536
cg22423363	0.00663924	0.00948162	0.485701	-0.0103495	0.00533396	0.0556591	0.0015261	0.00764652	0.842285
cg22423544	0.0118936	0.0130489	0.364629	-0.00775268	0.00734078	0.29391	-0.000295702	0.0105234	0.977649
cg22423589	-0.00745701	0.00793209	0.349826	-0.00238454	0.00446226	0.594474	0.00492621	0.00639689	0.443379
cg22423620	0.00615611	0.0147971	0.678433	-0.00386824	0.00832422	0.643337	-0.00455015	0.0119332	0.703932
cg22423627	-0.00116839	0.0142233	0.934724	0.00152452	0.00800145	0.849347	0.00478969	0.0114705	0.677318
cg22423821	0.0327989	0.0525751	0.534398	0.0212246	0.0295765	0.474962	-0.0267785	0.0423996	0.52936
cg22423841	0.00139733	0.00656338	0.831916	-0.00475233	0.00369228	0.201553	-0.00265721	0.00529309	0.616954
cg22423930	0.0147575	0.0269821	0.585855	-0.0109312	0.015179	0.473407	-0.0191198	0.0217599	0.382058
cg22423974	-0.00396662	0.0124871	0.751525	0.00441526	0.00702474	0.531343	0.00580335	0.0100704	0.565949
cg22423977	-0.00471267	0.00734341	0.522759	0.0021748	0.00413109	0.599948	0.00163105	0.00592215	0.783666
cg22423979	-0.00238145	0.00494063	0.631035	0.00242455	0.00277939	0.385484	0.000532609	0.00398441	0.893977
cg22423984	0.00925115	0.0432507	0.83114	-0.057433	0.024331	0.0205403	-0.0179791	0.0348799	0.607571
cg22423996	0.0106612	0.00762629	0.165765	-0.013273	0.00429023	0.00267461	-0.0011608	0.00615028	0.850747
cg22424020	0.00956691	0.00719547	0.187216	-0.00238357	0.00404787	0.557527	-0.00781553	0.00580284	0.18161
cg22424056	0.0033316	0.0162117	0.837668	0.000744569	0.00911999	0.935124	-0.0107836	0.013074	0.411789
cg22424078	-0.00127435	0.00841692	0.880016	-0.00179031	0.00473501	0.706299	0.00206856	0.00678789	0.761307
cg22424108	0.0153437	0.0127789	0.233198	-0.0125606	0.00718884	0.0842081	-0.00456329	0.0103056	0.659037
cg22424122	0.0310693	0.0241151	0.201111	-0.0197588	0.0135661	0.148944	-0.0263748	0.0194478	0.178631
cg22424164	-0.00948678	0.0167587	0.57283	0.013554	0.00942774	0.154199	0.018705	0.0135152	0.169982
cg22424213	0.00646377	0.0278468	0.817003	-0.0129041	0.0156654	0.412397	0.00274217	0.0224572	0.903103
cg22424214	0.04287	0.0399901	0.286748	0.00853032	0.0224968	0.7055	-0.040337	0.0322504	0.21446
cg22424240	0.00389107	0.00659145	0.556542	0.0019403	0.00370807	0.602153	-0.00313586	0.00531573	0.556808
cg22424260	0.00251611	0.0101553	0.804915	0.00274243	0.00571293	0.632433	-0.00182222	0.0081898	0.82446
cg22424273	-0.00205628	0.014258	0.885668	-0.00578226	0.00802092	0.472951	0.00104623	0.0114984	0.927715
cg22424370	-0.000408371	0.00589192	0.944905	0.00580181	0.00331454	0.083656	0.00163786	0.00475158	0.731174
cg22424399	0.010978	0.0159033	0.491888	0.00382571	0.0089465	0.670009	-0.00564157	0.0128253	0.661142
cg22424405	0.0073722	0.0147161	0.617694	-0.00896104	0.00827867	0.282125	-0.00309591	0.0118679	0.794829
cg22424444	-0.035857	0.0164746	0.0322916	0.00563363	0.00926793	0.544899	0.0327119	0.0132861	0.0158319
cg22424479	0.00225872	0.013374	0.866286	-0.00382185	0.00752367	0.612786	0.00445106	0.0107856	0.680876
cg22424532	0.00337017	0.0160258	0.833939	-0.00511747	0.00901544	0.57178	0.000580194	0.0129241	0.964298
cg22424536	-0.00121618	0.00341388	0.722538	-0.000136204	0.00192051	0.943627	0.00260997	0.00275315	0.34582
cg22424581	0.0015311	0.0121164	0.899741	0.00145345	0.00681616	0.831654	0.00309506	0.00977134	0.752211
cg22424615	0.0154952	0.0107215	0.152066	0.00386245	0.00603146	0.523646	-0.0124094	0.00864643	0.154897
cg22424675	-0.00989972	0.00951252	0.300964	-0.000606281	0.00535134	0.910064	0.01299	0.00767144	0.0940616
cg22424746	-0.00856279	0.00713624	0.233511	6.35987e-05	0.00401455	0.987398	0.0084778	0.00575507	0.144418
cg22424764	0.0341125	0.0367472	0.35588	0.00773184	0.0206724	0.709323	-0.0205281	0.0296351	0.490388
cg22424782	-0.013776	0.00836281	0.10319	0.00301478	0.00470457	0.523364	0.0102125	0.00674425	0.133673
cg22424835	-0.00848979	0.00771662	0.274353	0.00216489	0.00434105	0.619277	0.00735068	0.00622313	0.240822
cg22424845	-0.0255873	0.0189324	0.180119	-0.00833518	0.0106506	0.436035	0.0381803	0.0152682	0.0143161
cg22424892	-0.0142009	0.00896513	0.116904	0.000302471	0.0050434	0.952317	0.015535	0.00722999	0.0345031
cg22424903	0.00158986	0.0125001	0.899092	0.00015619	0.00703204	0.982332	0.00674896	0.0100808	0.505001
cg22424909	-0.00583686	0.0100096	0.56135	-0.00531442	0.00563095	0.347953	0.00846775	0.00807228	0.297155
cg22425035	0.00518891	0.00959091	0.589906	0.00420363	0.00539544	0.43808	-0.00460258	0.00773466	0.553385
cg22425183	0.00175046	0.00941129	0.852891	0.000598983	0.0052944	0.91019	-0.00302949	0.00758981	0.690782
cg22425186	-0.00976295	0.0140867	0.490161	0.0136223	0.0079246	0.089257	0.00834031	0.0113603	0.464872
cg22425197	-0.00987624	0.00436223	0.026118	0.00403642	0.00245401	0.103699	0.00642418	0.00351795	0.0713443
cg22425341	0.00738246	0.0106325	0.489368	-0.000866889	0.00598138	0.885108	-0.00764877	0.00857464	0.3749
cg22425355	0.00441667	0.00280593	0.119192	-0.0029612	0.0015785	0.064093	-0.00320405	0.00226287	0.160451
cg22425359	-0.00249038	0.0067626	0.713597	0.00232713	0.00380435	0.542368	-0.000289684	0.00545375	0.957764
cg22425418	-0.00120581	0.0025744	0.640709	-0.000994375	0.00144825	0.494201	0.00128967	0.00207614	0.536139
cg22425438	-0.017892	0.0119937	0.139457	0.0165139	0.00674712	0.0164414	0.0096795	0.00967237	0.319794
cg22425466	0.000105757	0.00870485	0.990335	0.00267884	0.00489698	0.585785	-0.00284474	0.00702009	0.686328
cg22425467	0.0189153	0.0130156	0.149828	-0.00467963	0.007322	0.524464	-0.0104465	0.0104965	0.322446
cg22425518	0.0120788	0.00869607	0.168463	-0.00187599	0.00489204	0.702323	-0.0190293	0.00701301	0.00806032
cg22425568	-0.01241	0.0108519	0.256008	0.00212156	0.00610481	0.729058	0.0123862	0.00875158	0.160632
cg22425585	0.0106839	0.00784354	0.176756	-0.00446047	0.00441244	0.314941	-0.00695588	0.00632548	0.274585
cg22425672	0.0218854	0.0172231	0.207301	-0.0173141	0.00968897	0.0775039	-0.00242574	0.0138897	0.861775
cg22425699	-0.0143459	0.00960368	0.138933	0.00181207	0.00540263	0.738146	0.00787817	0.00774496	0.311945
cg22425703	0.00323937	0.00565764	0.568451	-0.00392421	0.00318275	0.220989	-0.00142613	0.00456264	0.755376
cg22425711	0.00731606	0.00947498	0.44217	0.00404394	0.00533022	0.450142	-0.00527124	0.00764117	0.492169
cg22425745	0.00198298	0.0129156	0.878341	0.0244538	0.00726576	0.00114817	0.0055861	0.0104159	0.593147
cg22425754	0.00795171	0.00885889	0.371936	-0.000100678	0.00498364	0.98393	-0.0143113	0.00714432	0.0483454
cg22425802	0.00160458	0.00480556	0.739276	-0.00184511	0.00270341	0.496769	-0.00189198	0.00387548	0.62667
cg22425806	-0.00415731	0.00427452	0.333522	0.00249721	0.00240467	0.301989	0.00379421	0.00344722	0.274153
cg22425813	-0.039656	0.0170382	0.0223176	0.00200124	0.00958499	0.835112	0.0338777	0.0137406	0.0156923
cg22425860	0.142747	0.0719351	0.0504396	-0.0321502	0.0404677	0.429136	-0.114591	0.0580126	0.0514826
cg22425903	0.0250075	0.00852634	0.00431403	-4.05099e-05	0.00479656	0.993281	-0.0207879	0.00687613	0.00330588
cg22425952	0.00267193	0.0231435	0.90836	0.0128235	0.0130195	0.327448	-0.021065	0.0186642	0.262229
cg22426139	0.0274581	0.0194253	0.161154	0.01023	0.0109279	0.351854	-0.0353029	0.0156657	0.0268001
cg22426228	0.00838279	0.0171344	0.625933	-0.0023098	0.00963907	0.811195	-0.00738556	0.0138181	0.594403
cg22426329	-0.0186686	0.0106947	0.0844964	0.00166928	0.00601641	0.782105	0.00689302	0.00862485	0.4264
cg22426392	0.0147888	0.0108837	0.177805	0.00114681	0.00612271	0.851869	-0.0163991	0.00877724	0.065156
cg22426397	0.000390909	0.00550869	0.943594	0.00595669	0.00309895	0.0579355	-0.00275452	0.00444252	0.536893
cg22426454	-0.00323207	0.00739475	0.663164	-0.000616218	0.00415997	0.882591	0.00250087	0.00596355	0.676012
cg22426570	0.00198677	0.00384157	0.606376	-0.00129884	0.0021611	0.549434	-0.00065514	0.00309806	0.833028
cg22426611	-0.00659169	0.0157739	0.677085	0.000321138	0.00887374	0.971216	0.000206128	0.012721	0.98711
cg22426622	0.00494524	0.00790767	0.533402	0.00121591	0.00444852	0.785263	0.00334713	0.0063772	0.601048
cg22426627	0.000807616	0.0030363	0.790894	-0.000179608	0.0017081	0.916504	0.000526506	0.00244865	0.830267
cg22426650	-0.00300559	0.00456953	0.512478	0.00557743	0.00257062	0.0328223	0.00398255	0.00368513	0.282883
cg22426675	0.00642315	0.00440853	0.148806	0.00232801	0.00248005	0.350548	-0.00645082	0.00355529	0.0731399
cg22426789	0.00651835	0.00781584	0.406623	-0.00187247	0.00439686	0.671283	-0.00497994	0.00630314	0.431684
cg22426870	0.0129724	0.0141258	0.361035	-0.0107454	0.0079466	0.179898	-0.0064428	0.0113919	0.573183
cg22426938	0.000712601	0.02465	0.977005	0.00442075	0.0138671	0.750664	-0.018978	0.0198792	0.342453
cg22426944	-0.00197444	0.00318192	0.536578	-0.00382765	0.00179001	0.0353599	0.00346525	0.00256608	0.180471
cg22427004	0.000267115	0.00642717	0.966947	-0.00221687	0.00361566	0.541427	-0.000888209	0.00518324	0.864347
cg22427009	-0.0079185	0.00798534	0.324193	0.0035109	0.00449222	0.43665	-0.000557788	0.00643984	0.931181
cg22427170	0.0115471	0.00796636	0.150881	-0.00622901	0.00448154	0.168181	-0.00859535	0.00642453	0.184499
cg22427191	-0.0130475	0.008787	0.141278	0.00303802	0.0049432	0.540471	0.0156361	0.00708635	0.0300447
cg22427208	-0.0427182	0.0167726	0.0126694	0.00254635	0.00943554	0.787916	0.0248099	0.0135264	0.070125
cg22427256	-0.0304723	0.0232169	0.192884	0.00779584	0.0130609	0.552171	0.00647111	0.0187235	0.730486
cg22427279	-0.0143237	0.0510934	0.779895	-0.00679508	0.028743	0.813685	0.0230756	0.0412047	0.576935
cg22427306	0.00290403	0.0183281	0.87448	-0.00875373	0.0103106	0.398264	-0.00164797	0.0147808	0.911487
cg22427313	-0.0124916	0.0174217	0.475331	0.0106844	0.0098007	0.27872	0.0214439	0.0140498	0.130655
cg22427457	-0.00501686	0.00737978	0.498471	0.00537626	0.00415155	0.198827	0.00580269	0.00595148	0.332327
cg22427458	-0.00619832	0.00793303	0.436779	0.00260415	0.00446279	0.561085	0.00513289	0.00639765	0.424612
cg22427475	0.0177977	0.00737196	0.0179142	-0.00402793	0.00414716	0.334179	-0.0162521	0.00594517	0.00761945
cg22427598	-0.00111068	0.00316448	0.726469	-0.00184703	0.00178021	0.302428	0.000768067	0.00255202	0.764177
cg22427727	-0.0117862	0.010761	0.276492	0.00026519	0.00605367	0.965161	0.00821885	0.00867827	0.346292
cg22427771	-0.00312658	0.00691599	0.652362	0.00518397	0.00389064	0.186284	0.00746679	0.00557745	0.184223
cg22427773	0.00392168	0.0256464	0.878829	-0.0170916	0.0144276	0.239459	-0.00307987	0.0206827	0.881977
cg22427786	0.00816551	0.0158947	0.608776	0.00313485	0.00894168	0.726764	-0.00985978	0.0128184	0.443912
cg22427797	-0.00449551	0.0124249	0.718388	0.00691033	0.00698972	0.325644	0.00321963	0.0100202	0.74876
cg22427839	-0.00672682	0.0117819	0.569544	0.00626131	0.00662803	0.347504	-0.00031538	0.00950164	0.973599
cg22427871	-0.00664432	0.0106363	0.533852	-0.00150591	0.00598352	0.801899	0.0136762	0.00857771	0.114561
cg22427894	-0.00727977	0.0112668	0.51994	0.0219579	0.00633825	0.000835158	0.00295308	0.00908622	0.745975
cg22427996	-0.00158758	0.011449	0.890043	-0.00320915	0.00644075	0.619589	0.00526846	0.00923316	0.569775
cg22428018	0.00526864	0.00863294	0.543295	-0.00395681	0.00485653	0.417498	-0.00793039	0.0069621	0.25787
cg22428023	-0.0112057	0.00589982	0.0609134	0.00184225	0.00331899	0.58031	0.00711531	0.00475796	0.1385
cg22428027	-0.00812801	0.0154358	0.599865	0.0193426	0.00868354	0.0285558	0.00399807	0.0124483	0.748867
cg22428049	0.0368611	0.0555218	0.508549	0.0189567	0.0312342	0.545521	-0.0680616	0.044776	0.13221
cg22428102	0.00187717	0.00264093	0.479154	0.000553974	0.00148568	0.710168	0.000491998	0.0021298	0.817865
cg22428125	0.00196184	0.00299188	0.513775	0.000503501	0.00168311	0.765556	-0.000914243	0.00241283	0.7057
cg22428145	-0.0114224	0.0141624	0.422187	0.00755555	0.00796717	0.345647	0.00105437	0.0114214	0.926665
cg22428147	-7.69237e-05	0.00227688	0.973128	-0.000815886	0.00128088	0.525853	0.000279852	0.0018362	0.879226
cg22428306	-0.0174556	0.0194572	0.372185	0.0198281	0.0109458	0.0735993	0.0112178	0.0156914	0.476629
cg22428448	0.00570301	0.0147686	0.700344	0.0049693	0.00830818	0.551349	0.000393512	0.0119102	0.97372
cg22428456	-0.00252563	0.0107364	0.814588	0.0092389	0.00603983	0.129814	0.004385	0.00865843	0.613857
cg22428605	0.000243684	0.0199512	0.990283	0.000532448	0.0112237	0.962274	0.0059689	0.0160898	0.71158
cg22428623	-0.0277156	0.013389	0.0414845	-0.00310281	0.00753207	0.681415	0.0192697	0.0107976	0.0778912
cg22428642	-0.0115102	0.00921654	0.215143	0.00083938	0.00518484	0.871776	0.00865329	0.00743275	0.247596
cg22428762	0.00311169	0.00785618	0.693037	0.00231606	0.00441956	0.601609	-0.0105977	0.00633567	0.098063
cg22428825	0.00301949	0.00767601	0.695033	-0.00618794	0.0043182	0.155528	-0.00267562	0.00619038	0.666675
cg22428858	-0.00440885	0.00654091	0.502114	0.00321061	0.00367964	0.385375	-0.00242384	0.00527497	0.64705
cg22428867	0.0265085	0.0251983	0.295783	-0.0115513	0.0141755	0.417421	-0.0182702	0.0203214	0.371158
cg22428888	-0.0152556	0.0145548	0.297541	-0.0007265	0.00818792	0.929507	0.00680657	0.0117378	0.563527
cg22428915	0.000905163	0.00996391	0.92783	5.98456e-05	0.00560528	0.991506	0.00502644	0.00803547	0.533298
cg22428961	0.00195151	0.00504646	0.699938	-0.00129209	0.00283892	0.650173	-0.000115916	0.00406975	0.977344
cg22428969	0.00300738	0.0219574	0.891383	-0.00742918	0.0123523	0.549147	0.000348672	0.0177077	0.984336
cg22429015	-0.0224917	0.032872	0.495697	0.0492149	0.0184924	0.00930401	0.0135679	0.0265099	0.610113
cg22429100	0.00477873	0.0159467	0.765161	-0.00217868	0.00897092	0.808698	-0.00921946	0.0128603	0.475405
cg22429169	-0.0341915	0.0365273	0.351898	0.0234995	0.0205487	0.256002	0.0251848	0.0294577	0.394985
cg22429199	-0.00409873	0.00686705	0.552182	0.000105793	0.00386311	0.978216	0.000875063	0.00553798	0.874823
cg22429418	-0.016682	0.00695112	0.0185834	0.00304225	0.00391041	0.438737	0.00967531	0.00560578	0.0879896
cg22429544	0.00198266	0.00981204	0.840349	-0.000666405	0.00551984	0.904191	0.00195407	0.007913	0.805546
cg22429640	0.00656873	0.0468321	0.888785	0.000929119	0.0263458	0.97195	-0.00996498	0.0377681	0.792537
cg22429706	0.00468751	0.0250552	0.852038	0.0203003	0.014095	0.153469	-0.00459077	0.0202059	0.820814
cg22429735	-0.0186732	0.020069	0.354774	0.00981999	0.01129	0.386861	0.0105758	0.0161848	0.515238
cg22429760	-0.00297151	0.010269	0.773004	0.00913964	0.00577688	0.11734	-0.00526385	0.00828148	0.526734
cg22429776	-0.00157216	0.00329571	0.634564	0.000100059	0.00185403	0.957087	-8.25214e-05	0.00265785	0.975304
cg22429788	-0.0227528	0.0192005	0.239315	0.0068016	0.0108014	0.530582	0.00272626	0.0154844	0.860661
cg22429822	0.00241481	0.00417702	0.564713	-0.000610441	0.00234981	0.79566	-0.00128623	0.00336859	0.70354
cg22429852	-0.00428557	0.0273618	0.875911	-0.00198723	0.0153926	0.897581	-0.00230493	0.0220661	0.917054
cg22429896	-0.0198106	0.0231609	0.394763	0.00956814	0.0130294	0.464755	0.0118589	0.0186783	0.527197
cg22429911	-0.00644196	0.0250155	0.797401	0.00507544	0.0140727	0.719249	0.0180822	0.0201739	0.372617
cg22429926	0.000673135	0.00294158	0.819547	4.94221e-05	0.00165481	0.976244	-0.000698953	0.00237226	0.76899
cg22429985	-0.0442796	0.0383476	0.251453	0.0115852	0.0215727	0.592651	0.0358303	0.0309257	0.249867
cg22430000	-0.0262027	0.0232625	0.26317	0.0190441	0.0130865	0.149286	0.0171017	0.0187603	0.364562
cg22430006	0.000378663	0.00273642	0.890268	0.000605858	0.00153939	0.694884	-0.000961025	0.0022068	0.664316
cg22430036	0.0142691	0.0272053	0.601297	-0.0136397	0.0153045	0.375327	-0.00975654	0.0219399	0.657671
cg22430231	-0.000291034	0.00327838	0.929471	0.000352274	0.00184428	0.848974	0.00014866	0.00264387	0.955292
cg22430379	-0.00251163	0.0162289	0.877375	-0.00665786	0.00912971	0.467852	0.00269895	0.0130879	0.837115
cg22430463	-0.0093804	0.00831473	0.262424	0.00197476	0.00467752	0.673959	0.00287695	0.00670548	0.668976
cg22430543	-0.00341008	0.0128937	0.792053	-0.00733401	0.00725346	0.314835	0.00719067	0.0103982	0.491118
cg22430551	0.00985838	0.0214031	0.646259	0.0125889	0.0120405	0.298734	-0.0203526	0.0172607	0.241637
cg22430554	-0.00194924	0.00284184	0.494638	0.00389345	0.0015987	0.0169659	0.000209645	0.00229182	0.92733
cg22430565	-0.0288265	0.0124123	0.0226018	0.0124257	0.00698265	0.0787305	0.0162684	0.01001	0.107819
cg22430664	-0.0216235	0.0129902	0.099674	0.00275132	0.00730774	0.707487	0.0244546	0.010476	0.0219372
cg22430666	-0.00202584	0.00347326	0.561257	0.00309129	0.00195391	0.11734	0.00369273	0.00280104	0.19093
cg22430683	0.00156987	0.00830969	0.850605	0.00151368	0.00467468	0.746882	0.00133621	0.00670142	0.842432
cg22430700	-0.00451076	0.0201774	0.82364	0.00252794	0.0113509	0.824298	0.00873668	0.0162722	0.592733
cg22430734	-0.000621474	0.0033574	0.853587	0.00154169	0.00188873	0.416635	-0.000637824	0.0027076	0.814335
cg22430777	0.00524547	0.00885774	0.555295	0.00374463	0.00498299	0.454439	0.00253119	0.00714339	0.723962
cg22430790	0.001341	0.00409363	0.744033	0.00225308	0.0023029	0.33067	-0.000846414	0.00330134	0.798273
cg22430861	0.00356617	0.00786061	0.651218	-0.00363943	0.00442205	0.412801	-0.00428858	0.00633925	0.500552
cg22430950	-0.00599476	0.0107121	0.577207	0.00888107	0.00602618	0.144243	0.00260139	0.00863885	0.764053
cg22430972	-0.00213764	0.00339792	0.530969	0.00205764	0.00191153	0.284778	0.00283377	0.00274028	0.304016
cg22430985	0.0217887	0.0255101	0.395439	-0.0213329	0.0143509	0.140842	-0.0217729	0.0205728	0.292901
cg22431007	-0.00549047	0.00890622	0.539228	0.00638662	0.00501026	0.205887	0.000197158	0.00718249	0.978165
cg22431025	-0.013618	0.0101674	0.184018	0.00182957	0.00571976	0.749853	0.00838522	0.0081996	0.309381
cg22431028	0.00884174	0.00750946	0.242317	-0.00274969	0.0042245	0.516873	-0.00828296	0.00605606	0.175007
cg22431093	-0.00921224	0.00635085	0.150585	0.00228171	0.00357272	0.52477	0.0119346	0.00512169	0.0221646
cg22431130	0.00829539	0.00969946	0.394821	0.00867297	0.00545651	0.115666	-0.0103451	0.0078222	0.189537
cg22431184	-0.00145017	0.00977583	0.882424	0.00312959	0.00549947	0.570808	0.00260914	0.00788379	0.741497
cg22431228	0.00149578	0.0185709	0.935994	0.00815747	0.0104472	0.437072	-0.00696142	0.0149766	0.64325
cg22431262	0.0171004	0.0161265	0.291971	-0.015809	0.00907209	0.0850202	-0.0132017	0.0130053	0.312938
cg22431272	-0.00345293	0.0110991	0.756486	0.00251403	0.00624387	0.688224	0.00838892	0.00895093	0.351304
cg22431309	0.00772389	0.00603145	0.203816	-0.00215465	0.00339304	0.527121	-0.00395565	0.0048641	0.418357
cg22431316	0.0103958	0.0149515	0.488763	0.00229014	0.00841106	0.786069	-0.00842482	0.0120577	0.486642
cg22431329	0.025651	0.0105127	0.0167656	0.000891408	0.00591403	0.880548	-0.013975	0.00847808	0.102968
cg22431333	0.00825901	0.0131779	0.532516	-0.00618597	0.00741336	0.406374	-0.00885897	0.0106275	0.406847
cg22431381	0.0480841	0.0168152	0.00533611	-0.0111154	0.00945953	0.243256	-0.0396636	0.0135608	0.0044171
cg22431400	-0.00422386	0.0100477	0.675268	0.0121477	0.00565241	0.0344687	-0.000518044	0.00810304	0.949174
cg22431433	0.00256882	0.00306733	0.404672	0.00147357	0.00172555	0.39552	-0.0014804	0.00247367	0.551122
cg22431438	0.000504808	0.00391462	0.897698	-0.000491949	0.0022022	0.823768	0.000467933	0.00315697	0.882519
cg22431466	0.0238121	0.0155941	0.130475	-0.0103709	0.00877258	0.240423	-0.0130787	0.012576	0.301299
cg22431486	0.00564829	0.0038571	0.146776	-0.00297648	0.00216984	0.173751	-0.0074733	0.00311059	0.0184589
cg22431590	-0.00295239	0.00424068	0.488198	0.000231002	0.00238563	0.923089	0.00315543	0.00341993	0.358795
cg22431712	0.00316571	0.0106814	0.767667	0.00077124	0.00600893	0.898176	-0.000670281	0.00861413	0.938161
cg22431727	0.00132437	0.00663816	0.842342	-0.000922143	0.00373435	0.805554	-0.00543509	0.00535339	0.312863
cg22431753	-0.00682775	0.0189042	0.718863	0.00772154	0.0106347	0.46979	-0.00084777	0.0152454	0.955784
cg22431767	-0.00672055	0.0104849	0.523262	0.0119438	0.00589834	0.0460113	-0.00447104	0.00845559	0.598345
cg22431861	0.00521004	0.00322437	0.109836	-0.00169724	0.00181389	0.352083	-0.00325529	0.00260031	0.214047
cg22431867	-0.00863018	0.00604953	0.157362	9.30718e-05	0.00340321	0.978246	0.00516204	0.00487869	0.293017
cg22431883	-0.0150908	0.00871863	0.0871046	0.00569705	0.00490474	0.248674	0.00919152	0.00703121	0.194654
cg22431900	0.00458732	0.0133434	0.731854	0.00477084	0.00750644	0.526767	-0.00242265	0.0107609	0.822415
cg22431965	0.0134326	0.00683799	0.0527508	-0.000769995	0.00384677	0.841828	-0.00457857	0.00551455	0.408712
cg22431967	0.034336	0.0157908	0.0324518	-0.0172883	0.00888322	0.0549369	-0.0273062	0.0127346	0.0348678
cg22432010	-0.000114199	0.00674224	0.986526	-0.00676635	0.0037929	0.0780004	-0.0013135	0.00543733	0.809695
cg22432024	-0.0172825	0.0102701	0.0960841	0.0146093	0.00577754	0.0132981	0.0118294	0.00828242	0.156883
cg22432041	-0.0026416	0.00293039	0.369897	-0.000133137	0.00164851	0.935821	0.00444573	0.00236323	0.0633673
cg22432133	-0.00200602	0.0132343	0.879879	0.00111448	0.00744507	0.881361	0.0096869	0.0106729	0.366648
cg22432182	0.00892399	0.0101875	0.383514	-0.0121327	0.00573107	0.0371829	-0.000322651	0.00821581	0.968766
cg22432250	-0.00520233	0.0162997	0.750383	0.0113573	0.00916952	0.218907	0.000958297	0.013145	0.942055
cg22432269	0.00230612	0.00233476	0.326086	0.000282333	0.00131344	0.830316	-0.00230924	0.00188288	0.223419
cg22432270	0.00145768	0.00719485	0.839931	-0.00371336	0.00404752	0.361507	-0.00166743	0.00580234	0.774527
cg22432347	0.0139321	0.0275586	0.614485	0.0115098	0.0155033	0.459885	-0.00969811	0.0222248	0.663679
cg22432367	-0.00036246	0.00292789	0.901769	0.00147553	0.00164711	0.372874	0.000423578	0.00236122	0.858059
cg22432387	0.00122999	0.0190174	0.948583	-0.00945091	0.0106984	0.379516	-0.00226272	0.0153368	0.883059
cg22432410	0.00551811	0.0126272	0.663218	0.00602143	0.00710352	0.399003	0.00300677	0.0101833	0.768512
cg22432579	-0.0108327	0.0113418	0.342232	0.00487658	0.00638044	0.446805	0.000213764	0.00914671	0.981409
cg22432603	0.0400372	0.0128489	0.00250019	-0.0164336	0.00722822	0.0255145	-0.0175895	0.0103621	0.0932632
cg22432612	-0.0137046	0.0086337	0.11615	0.0028834	0.00485696	0.554313	0.00908576	0.00696271	0.195443
cg22432627	-0.00249395	0.00865902	0.774034	0.00377774	0.0048712	0.440182	0.00116854	0.00698313	0.867502
cg22432637	0.0128292	0.012075	0.291039	0.00109595	0.00679291	0.872211	-0.0134141	0.00973801	0.171973
cg22432933	-0.00558748	0.00769509	0.469766	0.00193736	0.00432893	0.655625	0.0115311	0.00620576	0.0666136
cg22432956	-0.0057549	0.0116577	0.622822	0.013128	0.00655812	0.0484966	-0.000482752	0.00940143	0.959168
cg22433101	-0.0154332	0.00951752	0.108602	0.0113933	0.00535416	0.0362385	0.000280706	0.00767547	0.970912
cg22433116	-0.00839068	0.00799556	0.296961	0.00737583	0.00449797	0.10474	0.0095486	0.00644808	0.142345
cg22433141	-0.00924504	0.0110606	0.405583	0.00306462	0.00622226	0.623618	0.00504533	0.00891994	0.57314
cg22433190	0.000108934	0.00944426	0.990824	-0.0081511	0.00531294	0.128695	0.00504882	0.00761639	0.509195
cg22433256	0.000378706	0.021278	0.985842	0.00568261	0.0119701	0.636194	-0.00513342	0.0171598	0.765553
cg22433261	0.00955448	0.00595076	0.112073	-0.00482924	0.00334765	0.152814	-0.000627187	0.00479904	0.896329
cg22433276	0.00439603	0.00428654	0.308016	-0.00323962	0.00241143	0.182704	-0.00440339	0.00345691	0.206209
cg22433284	-0.00763567	0.0119864	0.525817	0.000432565	0.00674302	0.949001	0.000944819	0.00966649	0.922367
cg22433285	0.00424412	0.00256087	0.101147	9.34452e-05	0.00144064	0.948435	-0.00190286	0.00206524	0.35946
cg22433349	-0.00918117	0.0130643	0.484121	0.0169348	0.00734943	0.0236489	0.0083577	0.0105358	0.429831
cg22433396	-0.00688267	0.0129735	0.597138	0.00638716	0.00729837	0.383959	0.0165727	0.0104626	0.116908
cg22433418	-0.00823842	0.0130728	0.530259	-0.00599253	0.00735423	0.417441	0.00610934	0.0105427	0.563794
cg22433484	-0.00539724	0.00677422	0.427827	0.0022279	0.00381089	0.560357	-0.00060171	0.00546312	0.912558
cg22433521	-0.00236591	0.00883459	0.789502	0.00106742	0.00496997	0.830459	-0.00120404	0.00712472	0.866203
cg22433574	-0.00601854	0.00244817	0.015986	0.0029005	0.00137724	0.0381512	0.0019117	0.00197434	0.335656
cg22433641	-0.000754576	0.00827591	0.927566	-0.00270997	0.00465568	0.562054	0.00257506	0.00667417	0.70059
cg22433647	0.0125017	0.01151	0.280478	-0.00467441	0.00647504	0.47233	-0.0158782	0.00928233	0.0908049
cg22433677	0.0170245	0.0207955	0.415269	0.00328719	0.0116987	0.779403	0.0063619	0.0167707	0.705377
cg22433726	-0.00643069	0.016349	0.695054	-0.00769997	0.00919723	0.404825	0.00602568	0.0131847	0.648823
cg22433758	-0.0107525	0.00907762	0.239512	-0.00435142	0.00510669	0.396552	0.0146307	0.00732071	0.0488546
cg22433759	0.0154114	0.0209256	0.463464	-0.0195922	0.0117719	0.09973	-0.0110165	0.0168756	0.515644
cg22433775	-0.00219538	0.00427824	0.609177	0.00111804	0.00240676	0.643447	0.00205631	0.00345021	0.552762
cg22433802	0.00362858	0.00814884	0.657243	0.00627706	0.00458419	0.174518	-0.00672952	0.00657169	0.308733
cg22433862	-0.00200889	0.0141444	0.887395	0.00586487	0.00795705	0.463112	0.00133223	0.0114069	0.9073
cg22433914	0.0014177	0.0336135	0.966457	0.0218448	0.0189096	0.251235	0.0125847	0.0271079	0.643658
cg22434034	-0.0124244	0.0129395	0.339681	0.0113509	0.00727923	0.122629	0.00783368	0.0104352	0.454907
cg22434053	-0.00876468	0.00787923	0.269112	0.00229729	0.00443252	0.605609	0.00222909	0.00635426	0.726604
cg22434185	0.00825469	0.00797763	0.30373	-0.00277447	0.00448788	0.538088	-0.00688204	0.00643362	0.287783
cg22434218	0.000825854	0.00743304	0.911794	-0.0033676	0.00418151	0.422862	0.000195868	0.00599443	0.97401
cg22434220	0.0131715	0.0121814	0.282631	-0.0178565	0.00685274	0.0108222	-0.0148293	0.00982377	0.134872
cg22434226	0.00761834	0.00461406	0.102405	-0.000582968	0.00259567	0.822836	-0.00643839	0.00372104	0.0872117
cg22434252	-0.00338284	0.00900219	0.708017	0.00134613	0.00506425	0.791028	0.00130256	0.00725989	0.858036
cg22434333	0.00992921	0.00925692	0.286475	0.00503986	0.00520755	0.335891	-0.00916334	0.00746531	0.22304
cg22434409	-0.0100386	0.0084264	0.236842	-0.00170546	0.00474034	0.719907	0.0132138	0.00679553	0.0551436
cg22434421	-0.0291334	0.0262743	0.270637	0.0295387	0.0147808	0.0488642	0.023722	0.0211891	0.266065
cg22434424	-0.0020238	0.00293661	0.492599	-0.00129107	0.00165201	0.436671	0.00281882	0.00236825	0.237261
cg22434506	0.0125675	0.0145558	0.390345	-0.00985751	0.00818848	0.231998	-0.00504791	0.0117386	0.668265
cg22434594	0.00850365	0.00940442	0.368435	0.00177036	0.00529053	0.73873	0.00223926	0.00758427	0.768522
cg22434633	-0.0065797	0.0109118	0.54812	0.00241841	0.0061385	0.694587	0.00680188	0.00879988	0.441695
cg22434652	0.0167053	0.0148624	0.264177	-0.00123848	0.00836096	0.882594	-0.0200756	0.0119859	0.0976221
cg22434674	-0.00330319	0.00611965	0.590769	-0.0032253	0.00344266	0.351483	-0.00109679	0.00493524	0.824662
cg22434730	0.0137546	0.0170094	0.420975	-0.00813772	0.00956878	0.397467	-0.0124184	0.0137174	0.367864
cg22434763	-0.0452056	0.0219221	0.0422519	0.0256583	0.0123324	0.0404852	0.0440485	0.0176792	0.0146622
cg22434766	-0.00472507	0.00955827	0.622339	0.0105057	0.00537708	0.054014	0.00107249	0.00770834	0.889674
cg22434906	-0.0086221	0.00557698	0.125816	0.00112883	0.00313737	0.719888	0.0093122	0.0044976	0.0414415
cg22434923	0.0311456	0.0210343	0.142383	-0.0226565	0.011833	0.0588968	-0.0156463	0.0169633	0.358949
cg22434989	-0.0004208	0.00401058	0.916685	-0.00120516	0.00225618	0.594626	0.000474835	0.00323436	0.88363
cg22435066	-0.0110373	0.00573684	0.0577095	0.00381154	0.0032273	0.240885	0.00505325	0.00462652	0.277815
cg22435081	0.00379437	0.00309136	0.223056	-0.0021981	0.00173907	0.209702	-0.00130574	0.00249305	0.601813
cg22435127	-0.0189256	0.016988	0.268395	0.00339044	0.00955676	0.723641	0.0216998	0.0137001	0.116928
cg22435132	0.00328894	0.00866291	0.705146	-0.00850721	0.00487339	0.0844858	-0.000401239	0.00698627	0.954335
cg22435173	-0.00926874	0.00990132	0.351868	-0.00127344	0.00557007	0.819712	0.011137	0.007985	0.166729
cg22435264	0.00382458	0.0044574	0.39329	-0.000191371	0.00250755	0.939345	-0.0048467	0.0035947	0.181147
cg22435267	-0.00267257	0.00952597	0.779733	-0.00506358	0.00535891	0.347393	0.00843042	0.00768229	0.275572
cg22435281	0.00101431	0.00721437	0.888522	-0.00679719	0.0040585	0.0976483	0.00366951	0.00581808	0.529923
cg22435313	0.0461982	0.0283297	0.106647	-0.0549868	0.0159371	0.000874346	-0.0369904	0.0228467	0.109138
cg22435334	0.000725499	0.0116094	0.950317	0.00772139	0.00653095	0.240393	-0.0064356	0.00936247	0.493713
cg22435335	-0.0148166	0.0135085	0.275812	0.0108823	0.00759934	0.15581	0.0128913	0.0108941	0.239975
cg22435390	-0.0268639	0.0167209	0.111849	0.00768493	0.00940648	0.416222	0.0189803	0.0134847	0.162912
cg22435441	-0.0102919	0.0111385	0.358102	0.00290661	0.00626603	0.643928	0.00787643	0.00898269	0.383042
cg22435568	0.036613	0.0294157	0.216671	-0.0250112	0.016548	0.134388	-0.0345456	0.0237225	0.149011
cg22435586	-0.0277801	0.0227841	0.226112	0.0214428	0.0128174	0.0980135	0.0265012	0.0183744	0.152895
cg22435588	-0.0164752	0.0106447	0.125402	0.00306157	0.00598827	0.610494	0.00843185	0.00858452	0.328781
cg22435595	0.0100207	0.0141052	0.479384	-0.00985811	0.00793498	0.21752	-0.00394551	0.0113752	0.72956
cg22435684	0.00644441	0.0248224	0.795784	0.00516695	0.013964	0.712289	-0.00722163	0.0200182	0.719179
cg22435785	0.00348831	0.00261574	0.185903	-0.000784351	0.00147151	0.595407	-0.00160086	0.00210949	0.450019
cg22435791	-0.00788781	0.00708877	0.268966	0.000330789	0.00398784	0.934087	0.00291928	0.00571679	0.61092
cg22435815	-0.00940741	0.0114731	0.414535	-0.00758231	0.00645426	0.243365	-0.000642135	0.00925254	0.944834
cg22435912	0.00437784	0.00594531	0.463544	-0.00622771	0.00334458	0.0660542	-0.00156501	0.00479464	0.744918
cg22435982	0.00376832	0.00321511	0.244447	-0.00187584	0.00180869	0.302618	-0.00180932	0.00259285	0.487201
cg22436032	0.00972734	0.0177305	0.584703	-0.00617767	0.00997444	0.537342	0.0110432	0.0142989	0.442071
cg22436081	-0.0132767	0.00405459	0.00153234	0.00351362	0.00228094	0.127172	0.0122504	0.00326986	0.000325864
cg22436086	0.0149783	0.0144298	0.302208	-0.00879352	0.00811761	0.281755	-0.0105878	0.011637	0.365484
cg22436087	0.00440565	0.00949277	0.643758	-0.00686262	0.00534023	0.202256	-0.00688961	0.00765551	0.370687
cg22436103	-0.00236421	0.00690366	0.732852	0.00633971	0.00388371	0.106297	0.00281079	0.0055675	0.614967
cg22436123	-0.00503918	0.00763031	0.510773	-0.000233308	0.00429249	0.956782	0.00409915	0.00615352	0.507121
cg22436126	-0.00115932	0.0146772	0.937228	-0.0145088	0.00825678	0.0824846	0.0065131	0.0118365	0.583589
cg22436171	0.00118993	0.00988263	0.904445	-0.00629384	0.00555955	0.260785	0.00341858	0.00796992	0.669056
cg22436188	-0.00218671	0.010812	0.840205	0.0046025	0.00608236	0.451324	0.00869325	0.00871939	0.321593
cg22436195	0.0541389	0.080483	0.502979	-0.0330202	0.0452763	0.467821	-0.0407411	0.0649061	0.531888
cg22436229	0.00455142	0.00402189	0.260959	-0.00521081	0.00226255	0.0237172	-0.00299963	0.00324349	0.357679
cg22436253	0.0067064	0.00871604	0.44377	-0.00608419	0.00490328	0.218078	-0.00615252	0.00702911	0.383883
cg22436256	0.00184342	0.00819584	0.82258	0.00295338	0.00461064	0.523533	-0.00513026	0.0066096	0.439795
cg22436280	-0.00277134	0.0103839	0.790201	-0.00319648	0.00584152	0.585675	-0.00771879	0.00837414	0.359273
cg22436336	-0.00727624	0.0114138	0.525516	0.00430803	0.00642092	0.50408	0.00919499	0.00920475	0.320659
cg22436347	0.00166479	0.0367761	0.964	-0.0158695	0.0206887	0.44517	0.00409984	0.0296584	0.890381
cg22436429	-0.0159402	0.0209531	0.448908	-0.0206879	0.0117873	0.0828463	0.0156198	0.0168978	0.357911
cg22436488	0.0146352	0.0181498	0.422287	0.00527359	0.0102103	0.606849	-0.0168638	0.0146371	0.252499
cg22436527	-0.0105706	0.0130063	0.418645	0.0101638	0.00731679	0.168429	0.00824646	0.010489	0.433937
cg22436562	0.00250713	0.00602326	0.678283	-0.000773964	0.00338843	0.819873	-0.00292488	0.0048575	0.548686
cg22436634	-0.0089903	0.00678603	0.18878	-0.00590089	0.00381753	0.125884	0.00893212	0.00547264	0.106349
cg22436730	0.0191108	0.0142891	0.184647	-0.000997604	0.00803844	0.901526	-0.026021	0.0115235	0.0265028
cg22436753	0.00506339	0.00882484	0.567642	-0.00829262	0.00496449	0.098521	-0.0065275	0.00711686	0.361639
cg22436834	-0.00296162	0.0113624	0.794992	-0.00112571	0.00639198	0.860624	0.00330576	0.00916326	0.719172
cg22436877	-0.0123294	0.00935621	0.191121	0.0127413	0.00526341	0.0176182	-0.000224396	0.00754539	0.976345
cg22436928	0.00233552	0.00315328	0.460939	-0.00268725	0.0017739	0.133513	0.00229125	0.00254299	0.37013
cg22436957	-0.0223155	0.0674772	0.741676	-0.0455934	0.0379598	0.23305	0.0883157	0.0544175	0.108308
cg22436963	0.00520201	0.0101299	0.608912	0.00130356	0.00569864	0.819614	-0.00675269	0.00816932	0.410783
cg22437020	0.00153494	0.00275712	0.579182	0.00057747	0.00155104	0.710587	-0.000436878	0.0022235	0.844702
cg22437074	-0.00223039	0.00388866	0.567778	0.00183286	0.0021876	0.40447	0.0027566	0.00313604	0.381877
cg22437136	0.00987833	0.0104931	0.349162	-0.0124981	0.00590298	0.0371607	-0.00644652	0.00846225	0.448289
cg22437153	0.00988994	0.0067092	0.144152	0.00105665	0.00377431	0.780191	-0.00798309	0.00541068	0.143791
cg22437161	0.00100532	0.00323574	0.756795	0.000375335	0.00182029	0.837132	-0.000583698	0.00260949	0.823541
cg22437221	-0.0128142	0.00986924	0.197663	-0.00259969	0.00555202	0.64081	0.00757195	0.00795913	0.344122
cg22437234	-0.00145182	0.0131176	0.912133	-0.00458729	0.0073794	0.535845	-0.00262635	0.0105788	0.804527
cg22437240	0.0183572	0.00767975	0.0190423	-0.00683501	0.00432031	0.117349	-0.00758378	0.0061934	0.224149
cg22437258	-0.00458084	0.00296386	0.125925	0.00290153	0.00166734	0.0854409	0.00269336	0.00239023	0.262989
cg22437276	0.00734304	0.0248767	0.768578	-0.0211765	0.0139946	0.133941	0.0110261	0.020062	0.584033
cg22437284	-0.00249724	0.00858756	0.771914	-0.000499773	0.004831	0.917848	0.000486412	0.0069255	0.944172
cg22437316	0.00924303	0.0107905	0.394081	-0.00242708	0.00607029	0.690285	-0.00284804	0.00870209	0.744259
cg22437331	-0.00512506	0.0103613	0.622135	0.0014605	0.00582885	0.802756	0.00176717	0.00835598	0.833014
cg22437335	0.00222884	0.00800753	0.781425	0.000941851	0.0045047	0.834885	-0.00222649	0.00645773	0.731113
cg22437405	-0.0048359	0.0354979	0.891961	-0.00560746	0.0199696	0.779547	0.00065777	0.0286276	0.981723
cg22437479	0.0158736	0.00732479	0.0330244	-0.00487891	0.00412062	0.239704	-0.012246	0.00590713	0.0411929
cg22437480	0.00416131	0.00853702	0.6272	0.000727563	0.00480257	0.879945	-0.000379273	0.00688475	0.956197
cg22437485	-0.0156725	0.00989315	0.116868	0.00452697	0.00556547	0.41826	0.00812155	0.0079784	0.311594
cg22437545	0.00665119	0.00973646	0.496388	0.00503209	0.00547732	0.360845	-0.0105668	0.00785204	0.181965
cg22437586	0.00353442	0.00957364	0.71291	-0.00885381	0.00538573	0.103882	0.00057541	0.00772073	0.940765
cg22437645	-0.00105211	0.0116044	0.927972	-0.00551095	0.00652813	0.400936	0.00968587	0.00935844	0.30361
cg22437863	0.000309428	0.00626986	0.960755	0.000808075	0.00352716	0.819341	0.00183044	0.00505638	0.718245
cg22437895	0.00578503	0.00643303	0.37105	-0.0011745	0.00361895	0.746325	0.000277192	0.00518796	0.957515
cg22437927	0.0071185	0.0128273	0.580388	-0.00309504	0.00721612	0.669077	-0.00713351	0.0103447	0.492336
cg22437951	0.00785954	0.00561853	0.165493	-0.000917841	0.00316075	0.772227	-0.00486534	0.0045311	0.285967
cg22437987	-0.000276897	0.00396863	0.94454	-0.00156617	0.00223259	0.484903	-0.000642688	0.00320053	0.84133
cg22437990	0.000471962	0.0119929	0.968701	0.0029733	0.00674669	0.660545	-0.00174212	0.00967175	0.857483
cg22438006	-0.00545769	0.0338379	0.872248	0.00807353	0.0190358	0.672547	-0.0214025	0.0272888	0.435047
cg22438063	-0.0109397	0.0110082	0.32315	0.0151984	0.00619275	0.0161592	0.0125791	0.00887765	0.160154
cg22438084	-0.00947162	0.0225721	0.675824	0.012748	0.0126981	0.318263	0.017309	0.0182034	0.344368
cg22438095	0.00253386	0.0124075	0.838671	0.000431697	0.00697996	0.950829	-0.000819195	0.0100062	0.934943
cg22438244	0.0400137	0.0225715	0.0798524	-0.0375182	0.0126978	0.00404817	-0.0294883	0.018203	0.108942
cg22438247	-0.00174078	0.00721491	0.809923	0.000934195	0.00405881	0.818517	-0.00499775	0.00581852	0.39279
cg22438251	-0.0105766	0.00848606	0.21606	-0.00262741	0.0047739	0.58351	0.00984022	0.00684365	0.154145
cg22438280	0.00784344	0.020503	0.703008	-0.00217131	0.0115341	0.851129	-0.0017658	0.0165348	0.915205
cg22438284	0.00286265	0.0345128	0.934091	0.0138468	0.0194154	0.477685	0.0102337	0.0278331	0.714024
cg22438324	-0.00373475	0.00289684	0.200808	0.00277211	0.00162964	0.0925885	0.00251495	0.00233618	0.284739
cg22438338	-0.000898343	0.0110355	0.935311	-0.0033113	0.00620811	0.59516	-0.00288765	0.00889967	0.746382
cg22438356	0.00819053	0.0135022	0.545729	-0.00145799	0.00759577	0.848241	-0.00988992	0.010889	0.366313
cg22438376	0.00132053	0.00314011	0.675155	-0.000789112	0.00176649	0.65622	-0.000167238	0.00253236	0.947501
cg22438380	-0.00648126	0.00812669	0.427367	0.00483318	0.00457173	0.293421	0.00286642	0.00655383	0.662955
cg22438447	0.00820113	0.00653789	0.213135	-0.0052194	0.00367794	0.159524	-0.00585473	0.00527253	0.269949
cg22438454	0.0181829	0.0137844	0.190681	-0.00377232	0.00775453	0.627888	-0.0098735	0.0111165	0.37695
cg22438522	0.021809	0.0185974	0.244196	-0.0118245	0.0104621	0.261562	-0.00897445	0.014998	0.55118
cg22438525	0.00342962	0.00381093	0.370693	-0.00194026	0.00214387	0.368008	-0.00154455	0.00307335	0.616572
cg22438603	0.00047505	0.00695536	0.945707	0.00413768	0.00391279	0.293291	-0.000491145	0.0056092	0.930432
cg22438640	0.00865932	0.0172798	0.617579	0.00340747	0.00972087	0.726807	-0.00272311	0.0139354	0.845539
cg22438656	-0.0173668	0.0215974	0.423574	0.0131839	0.0121498	0.28094	0.0141064	0.0174173	0.420256
cg22438666	0.0106365	0.00635592	0.0979099	-0.00616918	0.00357557	0.0880952	-0.00308666	0.00512578	0.548655
cg22438715	0.0187481	0.0167608	0.266474	0.000672865	0.0094289	0.943277	-0.0208971	0.0135168	0.125819
cg22438763	0.0017759	0.00367879	0.630522	0.000263125	0.00206953	0.899128	0.00371747	0.00296679	0.213632
cg22438802	0.0110642	0.0086193	0.202752	-0.00591669	0.00484885	0.225754	-0.0148208	0.0069511	0.0358799
cg22438810	-0.00136561	0.0202772	0.946463	0.0103008	0.0114071	0.36907	0.00212723	0.0163527	0.896807
cg22438847	-0.00727056	0.0128874	0.574131	0.00421205	0.00724991	0.562791	0.00322362	0.0103931	0.757192
cg22438885	0.0196256	0.0113029	0.0861294	-0.0115321	0.00635856	0.0732644	-0.00434557	0.00911534	0.634777
cg22439158	0.0136501	0.0137569	0.3239	-0.0104017	0.00773906	0.182508	-0.0138997	0.0110944	0.213691
cg22439209	0.0239008	0.014386	0.100317	-0.0164193	0.00809294	0.0456042	-0.00875544	0.0116017	0.452532
cg22439241	0.0256073	0.0188032	0.176841	-0.0136342	0.0105779	0.200919	-0.0221509	0.015164	0.147769
cg22439317	0.00117175	0.00927971	0.899816	-0.00151231	0.00522037	0.772756	0.00857644	0.00748369	0.255004
cg22439357	0.0582993	0.0411065	0.159774	-0.0268267	0.0231248	0.249263	-0.0632788	0.0331507	0.0596591
cg22439359	0.000239491	0.00337516	0.943599	-0.000208391	0.00189872	0.912864	0.000123413	0.00272193	0.963942
cg22439381	-0.00889508	0.0218694	0.685224	-0.00662049	0.0123028	0.591895	0.00287469	0.0176368	0.87091
cg22439390	-0.00753716	0.0116582	0.519691	0.00446081	0.00655842	0.498249	0.00336253	0.00940186	0.721495
cg22439500	-0.00372285	0.00946048	0.694923	-0.00933593	0.00532207	0.0830015	0.00806621	0.00762947	0.293396
cg22439613	-0.00175914	0.0515813	0.972874	0.0122537	0.0290175	0.673881	-0.0120018	0.0415981	0.773652
cg22439627	-0.0154159	0.00764233	0.0468324	0.00481759	0.00429925	0.265629	0.00879449	0.00616322	0.157263
cg22439641	-0.0184323	0.0184567	0.320786	0.00831897	0.010383	0.425243	0.0244961	0.0148846	0.10351
cg22439651	-0.0225385	0.0180046	0.21407	0.0125431	0.0101286	0.218987	0.016332	0.01452	0.263842
cg22439777	-0.000997226	0.00259598	0.701832	-0.00193323	0.00146039	0.189125	0.0012022	0.00209354	0.56732
cg22439783	0.0259749	0.0100504	0.0114598	-0.00761795	0.00565392	0.18144	-0.0188332	0.0081052	0.0225348
cg22439814	0.00341782	0.0151941	0.822563	-0.00637726	0.00854756	0.457671	-0.00189231	0.0122534	0.877636
cg22439873	-0.0279688	0.0174794	0.113286	0.0105169	0.00983315	0.287855	0.0243361	0.0140964	0.0879066
cg22439922	0.0297394	0.0156655	0.0610364	-0.0293125	0.00881273	0.00130186	-0.0105653	0.0126335	0.405335
cg22439972	-0.00540601	0.00558979	0.336226	0.00217267	0.00314458	0.491495	0.00748219	0.00450792	0.100643
cg22439989	-0.0129617	0.0194136	0.506157	-0.00459744	0.0109213	0.674845	-0.00475654	0.0156562	0.762014
cg22440044	-0.00178684	0.00409053	0.663346	0.00126314	0.00230116	0.584504	0.000852814	0.00329884	0.796631
cg22440068	0.0098797	0.00475507	0.0407527	-0.00145987	0.00267501	0.586671	-0.00373326	0.00383477	0.333053
cg22440122	-0.00324706	0.0141689	0.819289	-0.00128827	0.00797082	0.871986	0.0111233	0.0114266	0.333087
cg22440155	-0.000619798	0.00431358	0.886089	0.00203673	0.00242664	0.403643	0.0008463	0.00347872	0.808375
cg22440226	-0.00762007	0.00761471	0.31981	-0.000359146	0.00428371	0.933381	0.00784901	0.00614094	0.204678
cg22440231	0.00907049	0.0143196	0.528154	-0.0107425	0.00805563	0.185917	-0.00101399	0.0115482	0.930238
cg22440249	-0.00300595	0.00336671	0.37446	0.0023622	0.00189397	0.215741	0.000810283	0.0027151	0.766099
cg22440431	-0.00245531	0.00862643	0.776622	-0.00035108	0.00485287	0.942497	0.00507012	0.00695685	0.46813
cg22440481	-0.0189878	0.00963625	0.0520412	0.0109599	0.00542095	0.0463466	0.00854073	0.00777123	0.274863
cg22440573	0.0070066	0.0126398	0.580811	-0.0163483	0.00711064	0.0239501	-0.00890939	0.0101935	0.384566
cg22440668	3.45106e-05	0.00380769	0.99279	-0.000815107	0.00214205	0.704504	-0.00464017	0.00307074	0.134474
cg22440706	0.0125004	0.0106103	0.242029	-0.001823	0.00596889	0.760795	-0.0192436	0.00855673	0.0271018
cg22440715	0.00272512	0.00317083	0.392518	0.00133414	0.00178377	0.456566	0.000449377	0.00255714	0.860921
cg22440734	0.000194045	0.0123236	0.987474	-0.00779756	0.00693273	0.263863	0.0034344	0.00993845	0.730522
cg22440793	-0.00282349	0.00317936	0.377009	-0.00138122	0.00178857	0.442109	0.00237807	0.00256402	0.356304
cg22440803	0.00244368	0.00297001	0.412932	-0.00362574	0.0016708	0.0327926	0.00120891	0.00239518	0.615059
cg22440848	-0.0132748	0.0130754	0.312866	0.00877486	0.00735568	0.236213	-0.00718202	0.0105448	0.497661
cg22440943	-0.0029414	0.0085166	0.730668	-0.00342066	0.00479108	0.477206	-0.00201362	0.00686827	0.770101
cg22440951	-0.011449	0.0126609	0.3684	0.012999	0.00712247	0.0715024	0.00968258	0.0102105	0.345665
cg22441006	-0.00117976	0.00453221	0.795258	6.82311e-05	0.00254963	0.978713	0.0028507	0.00365504	0.437594
cg22441074	0.00497142	0.00667562	0.4585	0.00114161	0.00375542	0.761879	-0.00418967	0.0053836	0.438596
cg22441141	-0.0068183	0.0134581	0.613724	0.00660028	0.00757095	0.385778	0.0103683	0.0108534	0.34213
cg22441157	-0.0149451	0.0107731	0.168991	-0.00134424	0.00606051	0.824999	0.0108725	0.00868807	0.214211
cg22441199	0.000956245	0.02468	0.969184	0.019482	0.0138839	0.164198	-0.00695297	0.0199034	0.7277
cg22441237	-0.016099	0.0101463	0.116297	0.00277575	0.00570789	0.628006	0.0117539	0.00818257	0.154543
cg22441239	0.00129258	0.00643496	0.841282	0.00362476	0.00362004	0.319521	-0.00457088	0.00518952	0.380915
cg22441310	0.00720404	0.00915292	0.433427	-0.00128166	0.00514905	0.80403	0.00134561	0.00738145	0.855784
cg22441312	0.00137378	0.00816126	0.866724	0.0016311	0.00459118	0.72327	1.55545e-05	0.00658171	0.99812
cg22441533	0.00882606	0.0086432	0.310078	0.00285359	0.0048623	0.55884	-0.00568799	0.00697038	0.416767
cg22441535	-0.0301696	0.0131453	0.024192	0.004747	0.00739502	0.522653	0.0230057	0.0106012	0.0327883
cg22441543	-0.0036746	0.00418062	0.3819	0.00249295	0.00235184	0.292147	0.00714068	0.00337149	0.0370989
cg22441615	-0.014831	0.0347063	0.67022	0.0198734	0.0195243	0.311623	-0.00291273	0.0279892	0.917362
cg22441683	0.000426043	0.00290215	0.883635	0.000627874	0.00163262	0.701509	-0.000130436	0.00234046	0.955687
cg22441758	-0.00968529	0.0111973	0.38949	-0.0062852	0.0062991	0.321212	0.00668879	0.00903011	0.460904
cg22441770	-0.0079436	0.0108421	0.465781	0.0034789	0.00609933	0.569929	0.000483537	0.00874372	0.956028
cg22441810	0.0117289	0.0112987	0.30218	0.00379253	0.00635616	0.552314	-0.0117557	0.00911191	0.2005
cg22441846	-0.00694146	0.0128135	0.589421	0.0043755	0.00720831	0.545464	-0.00893307	0.0103335	0.38976
cg22441882	-0.00568725	0.0177066	0.748852	0.0135587	0.009961	0.177055	0.00106338	0.0142796	0.940813
cg22441948	0.00757741	0.00617379	0.223079	-0.00157873	0.00347311	0.650586	-0.00382936	0.0049789	0.443955
cg22441973	-0.00456007	0.00281022	0.108362	0.000223838	0.00158091	0.88774	0.00202883	0.00226632	0.373203
cg22442032	0.000341309	0.00348456	0.922204	0.0014153	0.00196027	0.47228	-0.000648574	0.00281015	0.818027
cg22442090	-0.0223011	0.0177283	0.211859	-0.000702785	0.00997318	0.943987	0.038029	0.0142971	0.00934089
cg22442168	0.00438949	0.0084766	0.605918	-0.006957	0.00476858	0.148271	0.00300667	0.00683602	0.661178
cg22442197	-0.0253555	0.0129477	0.0534753	0.0136745	0.00728385	0.0638976	0.0224187	0.0104418	0.0346404
cg22442210	0.00815354	0.00632132	0.200602	-0.00502144	0.00355611	0.161583	-0.004439	0.00509788	0.386341
cg22442211	-0.0245333	0.0162472	0.134752	0.00506576	0.00913999	0.580869	0.0241036	0.0131027	0.0693189
cg22442352	0.00150663	0.0192064	0.937659	0.0029932	0.0108047	0.782431	-0.0228275	0.0154891	0.144235
cg22442384	0.00519658	0.0170579	0.761383	-0.000564369	0.00959608	0.95324	-0.0150059	0.0137565	0.278435
cg22442391	0.0212359	0.025245	0.402601	-0.0274589	0.0142018	0.0565052	-0.0375682	0.020359	0.0684786
cg22442407	0.000289061	0.00778462	0.970467	-0.000195072	0.0043793	0.964575	-0.00201694	0.00627797	0.748792
cg22442454	-0.00330468	0.0037152	0.376243	0.00200482	0.00209002	0.34016	0.00136906	0.00299615	0.648879
cg22442500	-0.00744159	0.0105141	0.481022	-0.00456707	0.00591478	0.442171	0.0113033	0.00847916	0.186072
cg22442530	0.00978841	0.0102468	0.342153	0.00383618	0.00576442	0.507538	-0.0115779	0.00826362	0.164835
cg22442557	0.00145249	0.0254885	0.95469	-0.0178844	0.0143388	0.215722	0.00879567	0.0205554	0.669805
cg22442617	0.00502076	0.0223081	0.82247	-0.00942994	0.0125496	0.45448	-0.00626434	0.0179906	0.72855
cg22442632	0.000976984	0.0137077	0.943348	-0.00272357	0.0077114	0.724823	-0.000501637	0.0110547	0.963913
cg22442686	0.000158669	0.00885532	0.985746	-0.00544137	0.00498163	0.277793	-0.00233972	0.00714144	0.744001
cg22442730	-0.010478	0.0157056	0.506485	0.0167543	0.00883532	0.0613189	0.0086516	0.0126659	0.496425
cg22442732	0.0115558	0.0107484	0.285364	-0.0104341	0.0060466	0.0880508	-0.00365448	0.00866814	0.674382
cg22442824	0.00519441	0.00944716	0.583872	0.00255916	0.00531457	0.631374	-0.00426571	0.00761873	0.577022
cg22442841	-8.38579e-05	0.00432942	0.984592	-3.9774e-05	0.00243555	0.987009	-0.00028476	0.00349149	0.93519
cg22442853	-0.00394517	0.0079968	0.623042	-0.0028245	0.00449866	0.531783	0.00848244	0.00644908	0.191948
cg22442883	0.0194456	0.0274112	0.480015	-0.0168107	0.0154204	0.278724	-0.0208691	0.0221059	0.347821
cg22442895	-0.00405693	0.0185346	0.827265	-0.00504207	0.0104268	0.629936	0.0107015	0.0149474	0.475989
cg22442897	0.0205913	0.0161182	0.204899	-0.00892216	0.00906744	0.327919	-0.0197111	0.0129987	0.133131
cg22442901	0.00744274	0.018868	0.694227	-0.0100573	0.0106144	0.346059	-0.00546888	0.0152163	0.720179
cg22442910	-0.000954436	0.00323825	0.768913	0.000394903	0.0018217	0.828902	0.00084254	0.00261151	0.747771
cg22443015	-0.00109847	0.00772359	0.887241	-0.00728788	0.00434497	0.0971545	0.000791118	0.00622875	0.899232
cg22443054	0.0266428	0.0177817	0.137753	0.00863878	0.0100032	0.390239	-0.0372098	0.0143402	0.0111464
cg22443057	0.0311835	0.0159053	0.0532039	-0.0189639	0.00894766	0.0369717	-0.0320611	0.012827	0.0143591
cg22443100	0.000363166	0.0082501	0.964992	-0.00391965	0.00464116	0.400738	0.00219868	0.00665336	0.741865
cg22443102	0.000953695	0.008205	0.907742	0.00503375	0.00461579	0.278553	-0.00407844	0.00661699	0.539304
cg22443172	-0.00663504	0.00986045	0.50284	-0.00757308	0.00554708	0.17578	0.0122928	0.00795204	0.125851
cg22443212	-0.0344244	0.0251212	0.174192	0.0122248	0.0141321	0.389456	0.0324217	0.0202592	0.113232
cg22443219	0.00620457	0.00493884	0.212456	-0.00102073	0.00277838	0.714248	-0.0024511	0.00398296	0.539937
cg22443229	-0.0225109	0.0154594	0.14904	0.0141769	0.00869682	0.106776	0.0175257	0.0124674	0.163451
cg22443246	-0.000772245	0.00772605	0.920617	-0.00796809	0.00434635	0.0702608	0.00357411	0.00623073	0.567735
cg22443249	0.0154495	0.0116546	0.18852	-0.0161917	0.0065564	0.0155263	-0.00610173	0.00939895	0.517964
cg22443256	-0.000518397	0.0134004	0.969232	0.00718191	0.0075385	0.343445	0.00635377	0.0108069	0.558132
cg22443293	-0.0104409	0.0101075	0.30454	0.00203017	0.00568605	0.721944	0.00516189	0.00815126	0.528263
cg22443330	8.01777e-05	0.00647425	0.990148	-0.00558715	0.00364214	0.128736	0.00153661	0.0052212	0.769245
cg22443345	-0.0119169	0.0193155	0.53891	0.00327972	0.0108661	0.763518	0.00735051	0.0155771	0.638222
cg22443404	0.00059033	0.00455112	0.897102	0.00446898	0.00256027	0.0845091	-0.00176389	0.00367028	0.632045
cg22443422	-0.0316794	0.0240694	0.191656	0.0177577	0.0135404	0.193235	0.0217629	0.019411	0.265374
cg22443490	0.00677734	0.00487864	0.168405	-0.000865651	0.00274452	0.753223	-0.00390379	0.00393442	0.323908
cg22443530	0.01217	0.0136182	0.374028	-0.00744103	0.007661	0.334162	-0.00262557	0.0109825	0.811627
cg22443541	0.0171072	0.0133216	0.20257	-0.00321177	0.00749415	0.66932	-0.00908357	0.0107433	0.400199
cg22443651	-0.017574	0.0101661	0.0874951	0.00610042	0.00571901	0.289132	0.0126442	0.00819852	0.126725
cg22443696	0.0113523	0.0112801	0.31708	-0.00333947	0.00634571	0.60008	-0.0134781	0.00909692	0.142142
cg22443712	0.00347737	0.0120218	0.773089	0.00584519	0.00676293	0.389857	-0.00353468	0.00969503	0.716325
cg22443762	-0.0281187	0.0192284	0.147332	0.0260526	0.0108171	0.0181809	0.0193458	0.0155069	0.215618
cg22443839	0.00295689	0.0129741	0.820265	0.000533737	0.00729866	0.941876	0.00129768	0.010463	0.901588
cg22443921	-0.00597986	0.0105142	0.571032	0.00973793	0.00591486	0.103384	0.00421152	0.00847927	0.620694
cg22443928	0.0171517	0.0133146	0.201178	-0.0107501	0.00749026	0.154897	-0.00702184	0.0107377	0.514914
cg22443940	0.0106139	0.0192589	0.582998	-0.0037989	0.0108342	0.726727	0.00264422	0.0155315	0.865219
cg22443944	-0.0272362	0.0171418	0.115802	0.00310745	0.00964326	0.748062	0.0186847	0.0138241	0.180089
cg22443975	-0.03079	0.0173306	0.0792068	0.0237902	0.00974944	0.0167582	0.0172392	0.0139764	0.220807
cg22443982	-0.00647539	0.00854293	0.450558	0.00866106	0.00480589	0.0750628	-0.000707427	0.00688951	0.918457
cg22444102	-0.000300255	0.0196693	0.987856	-0.00897987	0.0110651	0.419319	0.0040754	0.0158625	0.797861
cg22444105	0.00125783	0.0027854	0.652721	0.000765203	0.00156695	0.626567	0.000993356	0.00224631	0.659455
cg22444116	0.00186631	0.0312366	0.952497	-0.00701989	0.0175724	0.690539	-0.00642342	0.025191	0.799348
cg22444124	0.00342971	0.0107211	0.749827	-0.00837853	0.00603125	0.168405	-0.000897063	0.00864612	0.91761
cg22444231	-0.00955526	0.0107696	0.377453	0.00442508	0.00605855	0.467162	0.00720793	0.00868526	0.408918
cg22444338	0.0326288	0.0327471	0.321891	-0.00548802	0.0184222	0.766504	-0.0313399	0.0264092	0.238651
cg22444358	-0.0119541	0.0133042	0.371448	0.00505198	0.00748438	0.501506	0.00901176	0.0107293	0.403308
cg22444445	0.00559909	0.0151311	0.712274	-0.0119933	0.0085121	0.162492	0.00225873	0.0122026	0.853589
cg22444507	0.00301227	0.00306061	0.327807	-0.00325158	0.00172177	0.0623684	-0.000895236	0.00246825	0.717729
cg22444512	0.0203177	0.0101179	0.047808	-0.00351242	0.00569188	0.538823	-0.0190997	0.00815963	0.0215866
cg22444562	-0.06513	0.145214	0.654927	-0.0456679	0.0816915	0.577612	0.12913	0.117109	0.273293
cg22444563	0.0108614	0.0139634	0.438816	0.00171874	0.0078552	0.827328	-0.0226126	0.0112609	0.0478116
cg22444584	-0.00716547	0.0184231	0.698293	-0.00383507	0.010364	0.712276	0.000863939	0.0148574	0.953767
cg22444610	-0.0109434	0.00998975	0.27641	0.0087051	0.00561981	0.125096	0.0132301	0.00805631	0.104243
cg22444720	0.00304824	0.0252969	0.904373	0.0126993	0.014231	0.374713	0.0112373	0.0204009	0.583198
cg22444736	-0.0035522	0.0154133	0.818286	0.00183371	0.0086709	0.83302	0.0083992	0.0124302	0.50106
cg22444773	0.00324909	0.0159357	0.838929	-0.00282398	0.00896478	0.753527	0.00271957	0.0128515	0.832914
cg22444850	0.0192495	0.0143195	0.182433	-0.0153989	0.00805556	0.0592985	-0.0224149	0.0115481	0.0555713
cg22444911	-0.00129849	0.0187938	0.945079	0.00099355	0.0105726	0.925351	-0.000623697	0.0151564	0.967272
cg22444983	-0.0202676	0.0131557	0.127132	0.00983443	0.00740085	0.187462	0.00173721	0.0106095	0.870324
cg22445008	0.00955541	0.00854882	0.266825	-0.00707715	0.00480921	0.144826	-0.00725817	0.00689426	0.295423
cg22445033	-0.00659386	0.0200406	0.742945	0.0015041	0.011274	0.894182	0.0189381	0.0161619	0.24456
cg22445149	0.00920669	0.0175354	0.600927	0.00561367	0.0098647	0.570812	0.000177708	0.0141416	0.990003
cg22445183	0.00427828	0.0126621	0.736286	-0.00255746	0.00712317	0.72046	-0.00721398	0.0102114	0.481834
cg22445217	-0.07023	0.0450782	0.122958	-0.0180286	0.0253591	0.479071	0.0637185	0.0363536	0.0832524
cg22445256	0.012822	0.0104372	0.222651	-0.00808883	0.00587152	0.171931	-0.0126563	0.00841715	0.136383
cg22445261	0.00148648	0.00534963	0.781791	0.000802311	0.00300948	0.790427	-0.00189123	0.00431425	0.662231
cg22445264	0.00752157	0.0128468	0.559774	-0.00795254	0.00722706	0.274271	-0.00713493	0.0103604	0.492903
cg22445328	0.00993175	0.0358129	0.782205	-0.0237589	0.0201468	0.241575	-0.0212235	0.0288816	0.464455
cg22445346	0.00043187	0.0159847	0.978509	0.00864042	0.0089923	0.339343	-0.00142858	0.0128909	0.91202
cg22445424	0.0221282	0.0190451	0.248535	-0.000500232	0.010714	0.96287	-0.0123317	0.0153591	0.424278
cg22445447	0.0031816	0.0121634	0.794284	0.00503972	0.00684259	0.463441	-0.0058642	0.00980923	0.551546
cg22445544	0.0481335	0.0244287	0.0520516	-0.0254958	0.0137426	0.0670279	-0.0307929	0.0197007	0.12176
cg22445586	-0.00731724	0.0090779	0.422463	0.000157427	0.00510685	0.97548	0.00837321	0.00732094	0.255945
cg22445601	0.00292142	0.00489315	0.552066	-0.00315185	0.00275268	0.255419	0.000166393	0.00394612	0.966465
cg22445705	-0.00555104	0.008195	0.500011	0.0058194	0.00461016	0.210294	0.00185633	0.00660892	0.779483
cg22445712	-0.0106589	0.0146696	0.469467	0.010235	0.0082525	0.218301	0.0176385	0.0118304	0.139678
cg22445742	-0.0216243	0.0135386	0.113926	0.0110745	0.00761626	0.149611	0.0144764	0.0109183	0.188432
cg22445914	0.0102717	0.0113256	0.367	-0.0136658	0.00637133	0.034815	-0.00652446	0.00913365	0.476979
cg22445920	0.00174371	0.00743793	0.815211	-0.00232137	0.00418427	0.580498	-0.00576321	0.00599837	0.33938
cg22445934	0.00130757	0.0136836	0.924097	-0.000619134	0.00769781	0.936084	-0.00117188	0.0110352	0.915678
cg22445940	-0.00251048	0.00496142	0.614167	0.00298947	0.00279109	0.287166	0.00292416	0.00400118	0.466896
cg22445942	0.0170421	0.00847105	0.0474078	-0.00821971	0.00476545	0.0881885	-0.00812057	0.00683154	0.237873
cg22445992	-0.00842497	0.00762813	0.27251	0.00387554	0.00429126	0.369013	0.0037485	0.00615176	0.543926
cg22446000	0.00200943	0.0103852	0.847038	-0.00899678	0.00584229	0.12729	-0.00399585	0.00837525	0.634514
cg22446139	-0.0235066	0.018483	0.206915	0.00656634	0.0103978	0.529399	0.0190175	0.0149058	0.205485
cg22446177	0.00494471	0.0232079	0.831789	0.00105223	0.0130558	0.935954	-0.00915724	0.0187162	0.625912
cg22446184	-0.0176141	0.0153544	0.254532	0.00622453	0.00863774	0.473121	0.0170893	0.0123827	0.171176
cg22446206	-0.0408767	0.0159968	0.0123897	0.0119041	0.00899915	0.189449	0.0283342	0.0129008	0.030792
cg22446208	0.0229457	0.0154746	0.141826	-0.00870814	0.00870536	0.319995	-0.00698077	0.0124796	0.577377
cg22446264	0.00846285	0.0105932	0.426577	-0.00406419	0.00595928	0.497098	-0.00698202	0.00854295	0.416051
cg22446331	0.0123183	0.00773977	0.115197	0.00221252	0.00435407	0.612665	-0.0164759	0.0062418	0.00987297
cg22446399	0.0174799	0.011741	0.140243	-0.00311556	0.006605	0.638351	-0.00677944	0.00946863	0.47596
cg22446445	0.00133017	0.0127116	0.916907	-0.00536167	0.00715103	0.45546	0.00303085	0.0102514	0.768216
cg22446491	-0.0330374	0.0229274	0.15327	0.0169605	0.012898	0.192054	0.00855991	0.0184899	0.644584
cg22446528	-0.0163872	0.0234971	0.487447	0.00291405	0.0132185	0.826047	0.00402517	0.0189494	0.832291
cg22446538	-0.0196941	0.0177659	0.270759	0.00600198	0.00999437	0.549747	0.0182563	0.0143275	0.20606
cg22446618	0.0108303	0.00794284	0.176316	-0.00666408	0.00446831	0.139556	-0.00677649	0.00640557	0.293095
cg22446630	0.000929997	0.0116381	0.936497	0.00717368	0.00654709	0.276303	-0.00908832	0.00938562	0.33563
cg22446709	0.0037169	0.00357981	0.302078	-0.000909197	0.00201385	0.652799	-0.00337883	0.00288697	0.245122
cg22446725	-0.020543	0.0135894	0.134323	-0.00249873	0.00764484	0.744583	0.019938	0.0109593	0.0723906
cg22446777	-0.00325606	0.00837164	0.698294	-0.00692287	0.00470953	0.145262	-0.00186085	0.00675137	0.783505
cg22446784	0.00524793	0.00888621	0.556376	-0.00403594	0.00499901	0.421719	-0.000550947	0.00716635	0.9389
cg22447106	0.0299139	0.0153659	0.0548654	-0.00873366	0.00864423	0.315197	-0.0273188	0.012392	0.0301869
cg22447256	-0.0175204	0.0117002	0.137981	-0.00287117	0.00658203	0.663787	0.0134533	0.0094357	0.157593
cg22447316	0.00790994	0.0182904	0.666498	-0.0135359	0.0102894	0.191871	-0.00469254	0.0147504	0.751167
cg22447380	-0.0123859	0.0126131	0.328892	0.00658332	0.00709559	0.356136	0.00419899	0.0101719	0.680791
cg22447396	-0.00346493	0.00998813	0.729521	-0.00178137	0.0056189	0.751998	0.00467167	0.008055	0.563469
cg22447416	-0.000793873	0.010066	0.937324	-0.00396762	0.00566272	0.485431	-0.0007727	0.00811782	0.924391
cg22447489	0.00301231	0.0115195	0.794343	-0.00503468	0.00648041	0.439369	-0.00403287	0.00929002	0.66531
cg22447508	-0.014564	0.0140985	0.304525	-0.00923415	0.00793122	0.247569	0.00874844	0.0113698	0.443763
cg22447511	-0.0119353	0.0106789	0.266867	0.00711629	0.00600751	0.239491	0.00551419	0.00861209	0.52371
cg22447526	0.00689204	0.00427684	0.110783	-0.00188118	0.00240597	0.436457	-0.00467489	0.00344909	0.178882
cg22447539	-0.0059226	0.0121928	0.628398	0.0138644	0.00685918	0.0463969	0.00407763	0.00983301	0.679415
cg22447637	-0.0137104	0.0197145	0.48867	-0.00588419	0.0110905	0.597107	0.00303082	0.0158989	0.849269
cg22447679	0.00676993	0.0101647	0.507199	-0.0125631	0.00571823	0.0307396	0.00616815	0.0081974	0.453858
cg22447778	0.0212988	0.0142521	0.138765	0.00146069	0.00801761	0.855871	-0.0279753	0.0114937	0.017028
cg22447781	-0.00372677	0.00781157	0.634527	0.00580321	0.00439446	0.190188	0.00257293	0.0062997	0.683992
cg22447799	-0.0106825	0.0109923	0.333904	0.00092585	0.00618383	0.881339	0.0173972	0.00886486	0.0529773
cg22447820	-0.00509856	0.0127445	0.690116	0.0104187	0.0071695	0.149851	-0.00660323	0.0102779	0.522297
cg22447839	-0.000344091	0.00461308	0.940716	0.00364541	0.00259513	0.16375	0.00336119	0.00372026	0.368822
cg22447871	0.00709862	0.00904107	0.434547	-0.00146387	0.00508613	0.774187	0.000271917	0.00729124	0.970338
cg22447952	-0.00479734	0.0107644	0.656972	0.00510988	0.00605562	0.401136	0.00926074	0.00868106	0.289094
cg22447954	-0.0062015	0.0247366	0.80265	0.013088	0.0139158	0.34962	0.00907329	0.019949	0.650395
cg22447989	0.0231972	0.0224055	0.303449	-0.0215362	0.0126044	0.0911691	0.000572745	0.0180691	0.974788
cg22447993	-0.000156121	0.00430823	0.971178	-0.000517779	0.00242363	0.831341	-0.0013378	0.0034744	0.701166
cg22448068	0.00153018	0.00926571	0.869222	0.0023625	0.0052125	0.651533	-0.00119988	0.0074724	0.872809
cg22448084	0.0351401	0.0385906	0.365088	-0.0223332	0.0217094	0.306524	-0.0429136	0.0311217	0.171544
cg22448090	0.0327668	0.0131834	0.0148973	-0.0153903	0.00741644	0.040995	-0.023108	0.0106319	0.032527
cg22448179	0.000191352	0.00468789	0.967536	9.75937e-05	0.00263721	0.970567	9.9112e-05	0.00378058	0.979146
cg22448228	-0.00252102	0.012346	0.838687	-0.00691337	0.00694533	0.322368	0.00221653	0.00995651	0.824365
cg22448232	0.0350525	0.0355333	0.326704	-0.030125	0.0199896	0.135509	-0.0393915	0.0286561	0.17286
cg22448273	-0.003514	0.00314063	0.266342	-0.00231325	0.00176679	0.193961	0.00272705	0.00253278	0.28466
cg22448292	0.00498825	0.0104059	0.632909	-0.0138395	0.00585393	0.0203515	-0.00807762	0.00839193	0.338505
cg22448304	-0.000250665	0.0179934	0.988918	-0.00109022	0.0101223	0.914484	0.00131772	0.0145109	0.927858
cg22448360	-0.00328027	0.00547238	0.550485	0.0011042	0.00307853	0.720725	0.000590155	0.00441325	0.893937
cg22448392	0.0151121	0.0120224	0.212196	0.00121536	0.00676327	0.857816	-0.00440258	0.00969552	0.650926
cg22448397	0.00598477	0.00774135	0.441613	-2.15287e-05	0.00435496	0.996067	-0.00538436	0.00624307	0.390865
cg22448433	0.00717403	0.00285045	0.0137203	-0.0037407	0.00160354	0.0220234	-0.00411231	0.00229877	0.0771903
cg22448588	0.00705666	0.0164083	0.668236	0.00983536	0.00923063	0.289661	-0.00305129	0.0132326	0.818188
cg22448601	-0.00059888	0.00601939	0.920982	0.00229518	0.00338626	0.499744	0.000312773	0.00485439	0.948778
cg22448677	-0.0081934	0.00321711	0.0126724	0.000787771	0.00180981	0.664464	0.00713833	0.00259446	0.00725189
cg22448679	-0.00680234	0.0144992	0.640162	0.00588913	0.00815665	0.472273	0.00512805	0.011693	0.662095
cg22448708	0.0214343	0.00954969	0.0273976	-0.00177366	0.00537225	0.742098	-0.0156032	0.00770142	0.0458985
cg22448874	-0.0102041	0.0151476	0.502364	0.00505353	0.0085214	0.554729	0.00618084	0.0122159	0.61419
cg22448889	0.00993947	0.00772331	0.201607	0.00171235	0.00434481	0.694485	-0.00641667	0.00622852	0.305835
cg22448930	-0.00364992	0.00462817	0.432522	0.00539809	0.00260361	0.0411716	0.00132854	0.00373242	0.722763
cg22449032	-0.00670745	0.0101971	0.512457	0.00319131	0.00573647	0.579454	0.00226146	0.00822354	0.783985
cg22449085	0.0143025	0.0115222	0.21791	0.00606885	0.00648191	0.351784	-0.00950945	0.00929217	0.30903
cg22449099	-0.0329678	0.0268915	0.223602	0.016493	0.015128	0.278695	0.0222825	0.0216869	0.307116
cg22449107	0.00645385	0.00299462	0.0339779	-0.00199871	0.00168464	0.238758	-0.00162575	0.00241503	0.50266
cg22449114	-0.00966978	0.0135583	0.477677	0.0102485	0.00762736	0.182639	0.00799275	0.0109342	0.466799
cg22449295	0.00169642	0.00303454	0.577606	0.00189491	0.00170711	0.270123	0.0011314	0.00244723	0.645034
cg22449297	-0.00623626	0.00740428	0.402011	0.00137511	0.00416534	0.742113	0.00233349	0.00597124	0.696931
cg22449302	-0.00173133	0.00485452	0.722242	0.00228731	0.00273095	0.404631	0.000228142	0.00391496	0.953667
cg22449330	-0.0128668	0.0205	0.531915	-0.0194865	0.0115324	0.0947468	0.022615	0.0165323	0.174942
cg22449337	-9.02999e-05	0.01455	0.995063	0.00041081	0.0081852	0.960089	-0.00319654	0.0117339	0.785961
cg22449370	0.0183152	0.0224447	0.416773	-0.0138445	0.0126264	0.275971	-0.0163697	0.0181007	0.368356
cg22449462	0.0157069	0.0087184	0.0751577	-0.0116222	0.0049046	0.02007	-0.00790309	0.00703102	0.264164
cg22449583	0.00212621	0.00826712	0.797654	-0.00646445	0.00465073	0.168163	0.00246646	0.00666708	0.712343
cg22449592	0.00266755	0.0115756	0.8183	-0.00502985	0.00651196	0.442019	-0.00418418	0.00933525	0.65514
cg22449686	0.0182263	0.0121971	0.138796	-0.00773737	0.00686157	0.262646	-0.0117576	0.00983644	0.235288
cg22449691	0.00421242	0.0166911	0.80136	0.00963474	0.0093897	0.307757	0.0067685	0.0134606	0.61638
cg22449698	0.0016685	0.00634481	0.793209	-0.00458855	0.00356932	0.202091	-0.00142751	0.00511682	0.780934
cg22449745	-0.0121367	0.0133173	0.364687	0.00759494	0.00749175	0.313567	-0.00454893	0.0107398	0.672959
cg22449749	0.00561954	0.00385643	0.148749	-0.000286271	0.00216946	0.895332	-0.00784872	0.00311005	0.0134741
cg22449795	0.00187671	0.00273698	0.494777	-0.00271519	0.00153971	0.0814202	-0.00106375	0.00220726	0.631093
cg22449811	0.00969984	0.0144452	0.503727	-0.00519586	0.00812625	0.524288	0.00504703	0.0116494	0.665936
cg22449854	0.0128166	0.0102535	0.214737	-0.00630594	0.00576817	0.277381	-0.0149445	0.00826899	0.074254
cg22449863	-0.00193041	0.00971085	0.842902	0.00335191	0.00546292	0.541135	-0.00511494	0.00783139	0.515433
cg22449896	-0.00170019	0.00858655	0.843513	-0.000789131	0.00483043	0.870618	-0.00144776	0.00692469	0.834893
cg22449901	-0.0242822	0.00958667	0.0131484	0.00465206	0.00539306	0.390784	0.0232614	0.00773124	0.00345096
cg22449912	0.0124453	0.0193698	0.522272	0.0106391	0.0108966	0.331655	-0.00457342	0.0156209	0.770407
cg22449918	-0.011019	0.0338368	0.745489	-0.0050457	0.0190352	0.791595	-0.00409662	0.0272879	0.881021
cg22449980	-0.000470428	0.0134217	0.972122	-0.000772962	0.00755051	0.918702	0.0015063	0.0108241	0.889652
cg22450045	0.00413498	0.0100657	0.682254	-0.00425147	0.00566255	0.454844	0.00639893	0.00811758	0.432725
cg22450120	0.00421357	0.0103854	0.685968	-0.000198403	0.00584239	0.972989	-0.00701938	0.00837539	0.404327
cg22450138	-0.00494809	0.0154086	0.748903	0.00330749	0.00866821	0.703735	0.00512028	0.0124263	0.68134
cg22450146	-0.00134377	0.00291279	0.645738	0.000203986	0.00163861	0.901224	0.000450233	0.00234904	0.848461
cg22450158	-0.0042475	0.00321148	0.189517	-0.000246522	0.00180665	0.891786	0.00328576	0.00258993	0.208023
cg22450197	0.0161959	0.0142194	0.257903	-0.00428591	0.00799924	0.593503	-0.0202576	0.0114674	0.0808941
cg22450298	-0.00426396	0.0135673	0.754077	0.00842375	0.00763239	0.272845	0.00345911	0.0109415	0.752666
cg22450342	-0.0347155	0.0195486	0.0793358	0.0203769	0.0109972	0.0673646	0.0261985	0.0157651	0.100237
cg22450406	-0.000660781	0.0270861	0.980594	-0.00795722	0.0152375	0.60288	-0.00994777	0.0218438	0.649979
cg22450460	0.00345264	0.00256762	0.182305	0.000194071	0.00144444	0.893438	-0.00115516	0.00207068	0.578402
cg22450501	-0.00297459	0.00837629	0.72338	0.00128553	0.00471215	0.78566	0.00166208	0.00675513	0.806238
cg22450531	0.00277226	0.00952832	0.771798	0.00348007	0.00536023	0.517934	-0.00285248	0.00768418	0.711401
cg22450574	0.00114379	0.0182061	0.950054	-0.00068065	0.010242	0.94717	0.00875402	0.0146824	0.552609
cg22450596	-0.0174772	0.0208641	0.404566	0.0102971	0.0117373	0.382798	0.0118755	0.016826	0.482252
cg22450662	0.00781577	0.0119777	0.515822	0.00311805	0.00673815	0.644729	0.00035464	0.0096595	0.970799
cg22450693	-0.00239235	0.00321289	0.458561	0.00203072	0.00180744	0.264374	0.00201323	0.00259106	0.43932
cg22450733	-0.00292694	0.0061624	0.636028	-0.00349828	0.00346671	0.315788	0.00307865	0.00496971	0.537255
cg22450836	0.00879785	0.01052	0.405334	-0.00674461	0.00591813	0.257632	-0.0075424	0.00848396	0.376502
cg22450878	-0.0415996	0.0267447	0.123558	0.0170472	0.0150454	0.26038	0.0337905	0.0215685	0.120909
cg22450923	0.00175397	0.00436659	0.688929	-0.00296658	0.00245646	0.230526	0.00142335	0.00352147	0.687086
cg22450927	-0.00315012	0.0135942	0.817309	0.00499904	0.00764755	0.515083	0.00261189	0.0109632	0.812267
cg22450933	-0.0101341	0.017387	0.561535	-0.000629062	0.00978119	0.948872	0.0137112	0.0140219	0.330927
cg22450968	0.000825635	0.00716737	0.908563	0.00562457	0.00403206	0.166662	-0.000448984	0.00578018	0.938268
cg22450974	-0.00788359	0.0218838	0.719555	0.0132257	0.0123109	0.285724	-0.00894146	0.0176483	0.613715
cg22450983	0.0322658	0.0317066	0.311738	-0.018337	0.0178368	0.306846	-0.0320187	0.02557	0.213933
cg22450985	0.00202427	0.00272604	0.459792	-0.00294471	0.00153356	0.0581882	3.00201e-06	0.00219844	0.998914
cg22450991	0.0184856	0.019558	0.34725	-0.0108243	0.0110025	0.328003	-0.0143514	0.0157727	0.365453
cg22451063	0.00821529	0.0102197	0.423714	-0.00128911	0.00574915	0.823119	-0.00499562	0.00824171	0.546038
cg22451067	-0.000799416	0.0215028	0.970431	-0.00615977	0.0120966	0.611921	-0.00624633	0.0173411	0.719589
cg22451134	-0.0235393	0.0272035	0.389308	0.0273945	0.0153035	0.0770027	0.0145148	0.0219384	0.510008
cg22451140	-0.00615862	0.0129419	0.635389	-0.000594286	0.00728055	0.935136	0.00490327	0.0104371	0.639705
cg22451149	0.0130084	0.0200675	0.518583	0.00530044	0.0112892	0.639903	-0.00878606	0.0161836	0.588621
cg22451182	-0.00132733	0.00408611	0.7461	0.00110373	0.00229867	0.632348	0.00120785	0.00329528	0.714874
cg22451184	-0.00141887	0.00774605	0.855099	-0.00192106	0.0043576	0.660439	0.00227775	0.00624686	0.716298
cg22451185	-0.0141649	0.0132431	0.287823	0.000202871	0.00744999	0.978339	0.00860401	0.01068	0.422709
cg22451189	-0.0011264	0.0028924	0.69793	-0.000283747	0.00162714	0.861979	-0.00152127	0.0023326	0.516047
cg22451233	0.00211237	0.00764026	0.782851	0.00503573	0.00429809	0.244623	-0.00449642	0.00616154	0.467546
cg22451265	0.0150863	0.00925131	0.106651	3.62492e-05	0.0052044	0.994459	-0.0127604	0.00746079	0.0908538
cg22451300	0.0123596	0.0128953	0.34055	-0.00862619	0.00725434	0.237709	-0.00634093	0.0103995	0.543664
cg22451356	0.00463822	0.00896473	0.606231	-0.00532846	0.00504318	0.293702	-0.00476298	0.00722967	0.511799
cg22451358	0.0445676	0.0349719	0.206001	-0.0284783	0.0196737	0.151427	-0.0207177	0.0282034	0.464617
cg22451408	0.0144705	0.0154287	0.350956	-0.00751273	0.00867951	0.389162	-0.00722172	0.0124426	0.563177
cg22451412	-0.000266087	0.0102373	0.979325	-0.0124913	0.00575909	0.0328775	0.000577863	0.00825597	0.944363
cg22451479	0.0180908	0.0244792	0.461927	-0.0155067	0.013771	0.263318	-0.0275696	0.0197415	0.16619
cg22451534	0.050454	0.0286783	0.0821234	-0.0181924	0.0161332	0.262646	-0.0347743	0.0231278	0.136399
cg22451632	0.00160509	0.0089426	0.857981	-0.00831122	0.00503073	0.102206	0.00457806	0.00721183	0.527265
cg22451641	-0.0133232	0.0186242	0.47634	-0.0018964	0.0104772	0.856796	-0.000372045	0.0150197	0.980296
cg22451657	-0.024181	0.022227	0.27971	0.0142806	0.012504	0.256626	0.019339	0.0179252	0.283695
cg22451782	-0.00583657	0.00542037	0.284623	-0.00139717	0.00304927	0.64798	0.00933164	0.0043713	0.0356602
cg22451887	-0.0024597	0.010457	0.814604	0.00448889	0.00588268	0.447536	0.0023088	0.00843315	0.78492
cg22451910	-0.026674	0.014856	0.0761279	0.0119176	0.00835736	0.15753	0.0206947	0.0119807	0.0877402
cg22451923	0.0143121	0.041739	0.732524	-0.0262052	0.0234806	0.267552	0.00565573	0.0336607	0.866965
cg22451926	0.000190762	0.00892431	0.982996	-0.00485099	0.00502044	0.336662	-0.000238491	0.00719708	0.973643
cg22452009	0.000327442	0.0065268	0.960106	2.97236e-05	0.0036717	0.99356	0.00057242	0.00526359	0.913656
cg22452122	-0.0124249	0.0145951	0.39699	0.00244019	0.00821058	0.767038	0.0154281	0.0117703	0.193469
cg22452230	0.0448244	0.0219981	0.0446953	-0.0118973	0.0123752	0.339085	-0.0330466	0.0177405	0.0659488
cg22452236	0.00172617	0.00300831	0.567618	0.000746833	0.00169235	0.660117	-0.000726108	0.00242608	0.765447
cg22452298	-0.0148194	0.0106666	0.168361	0.00621888	0.00600055	0.302963	0.014065	0.00860212	0.105733
cg22452343	-0.0377347	0.0466745	0.421079	-0.00940909	0.0262571	0.720974	0.0109129	0.037641	0.772584
cg22452351	0.00439775	0.0153345	0.774973	-0.0143471	0.00862654	0.0999692	0.00605394	0.0123666	0.625722
cg22452520	0.000528121	0.00529924	0.920849	0.00290205	0.00298113	0.333081	0.00101208	0.00427361	0.813366
cg22452578	-0.00318637	0.00863864	0.713156	0.0107555	0.00485973	0.0295636	0.00137534	0.00696669	0.843973
cg22452581	-0.00219789	0.00319369	0.493202	0.00208307	0.00179664	0.249529	0.00148619	0.00257558	0.565443
cg22452650	-0.0302252	0.0137333	0.0304566	0.00718892	0.00772579	0.354742	0.0248698	0.0110753	0.0273298
cg22452682	-0.00909944	0.00844566	0.284346	0.00493115	0.00475117	0.30227	0.0104613	0.00681107	0.128272
cg22452704	-0.0217673	0.0171938	0.208973	0.00710522	0.00967251	0.464617	0.0243054	0.0138661	0.0832296
cg22452755	0.0045881	0.00431505	0.290667	-0.00493311	0.00242746	0.0452547	-0.00159936	0.0034799	0.646977
cg22452809	3.58506e-05	0.00989316	0.997117	0.00257983	0.00556547	0.644161	-0.000441596	0.00797841	0.95599
cg22452837	0.0229322	0.0578887	0.692993	-0.044623	0.0325658	0.17422	-0.00895951	0.0466848	0.848267
cg22452899	0.0132361	0.00993842	0.186481	-0.000549007	0.00559093	0.922008	-0.0136455	0.00801491	0.0923143
cg22453020	0.00710331	0.00450413	0.118495	-0.00464808	0.00253383	0.0700925	-0.00532597	0.00363239	0.146271
cg22453033	0.000923909	0.00732672	0.899949	0.00318223	0.0041217	0.442216	-0.00143613	0.00590869	0.808549
cg22453039	-0.00147499	0.0090141	0.87041	-0.00811329	0.00507096	0.11332	0.000539642	0.00726949	0.940999
cg22453067	0.0140218	0.0179918	0.43794	-0.021292	0.0101214	0.0383639	-0.00945081	0.0145096	0.516579
cg22453113	-0.00444373	0.00657992	0.501288	0.00170813	0.00370159	0.645648	0.00545945	0.00530643	0.306475
cg22453183	-0.00280723	0.027892	0.920068	-0.0136404	0.0156909	0.387119	0.00537488	0.0224937	0.811719
cg22453284	0.000317859	0.00970344	0.973945	0.00569105	0.00545875	0.30011	0.00247635	0.00782541	0.752437
cg22453302	-0.00265682	0.00882241	0.764039	-0.00379678	0.00496312	0.446391	0.00329377	0.0071149	0.644591
cg22453313	0.0167989	0.0142062	0.2403	-0.00236684	0.00799178	0.767831	-0.00998267	0.0114567	0.386022
cg22453342	0.0078539	0.00863249	0.365497	0.00480921	0.00485628	0.324834	-0.00997377	0.00696174	0.155624
cg22453403	0.0144278	0.0086843	0.100324	-0.00475872	0.00488542	0.332788	-0.00481335	0.00700352	0.49378
cg22453435	-0.00266348	0.00369133	0.472551	-0.00231592	0.00207659	0.267885	0.00463884	0.0029769	0.122883
cg22453488	0.0123951	0.00956633	0.198586	-0.00951559	0.00538161	0.0806213	-0.0116042	0.00771484	0.136252
cg22453529	-0.0203262	0.0118325	0.0894688	0.0114499	0.00665647	0.0890515	0.00858253	0.00954241	0.370976
cg22453629	-0.00161845	0.0123642	0.896165	0.000125837	0.00695555	0.985608	0.00287392	0.00997117	0.773878
cg22453634	0.00196327	0.0125893	0.876445	-0.00310259	0.00708222	0.662439	-0.000964183	0.0101528	0.924564
cg22453656	0.00091825	0.00849331	0.91416	-0.00404583	0.00477798	0.399503	0.00873824	0.00684949	0.205519
cg22453744	-0.00127496	0.00253015	0.61563	0.000556803	0.00142335	0.696635	0.00147752	0.00204046	0.470985
cg22453791	-0.00190965	0.0145093	0.895599	0.0109033	0.00816233	0.185176	0.000398492	0.0117011	0.972912
cg22453818	-0.00581897	0.00664668	0.383785	0.0036306	0.00373914	0.334318	0.00380177	0.00536026	0.48011
cg22453880	0.0168422	0.0146871	0.254709	-0.0110944	0.00826234	0.182921	-0.0122089	0.0118445	0.305575
cg22453911	-0.000770738	0.0087084	0.929683	-0.00414831	0.00489898	0.399501	0.000612867	0.00702295	0.930665
cg22454005	-0.0154256	0.0125536	0.222545	0.00916785	0.00706213	0.19774	0.0069775	0.0101239	0.49257
cg22454011	0.00597823	0.00340028	0.0823205	-0.00438868	0.00191286	0.0242385	-0.00437265	0.00274218	0.114517
cg22454020	0.00295501	0.00715504	0.680649	0.00115096	0.00402512	0.775617	-0.0018147	0.00577024	0.753917
cg22454022	-0.0158379	0.0165308	0.340737	-0.00414219	0.00929952	0.657149	0.0144064	0.0133314	0.282914
cg22454053	0.00203451	0.0134096	0.879767	-0.000547379	0.00754366	0.942326	-0.00203089	0.0108142	0.851483
cg22454060	-7.45103e-05	0.00388003	0.984724	0.000784942	0.00218274	0.720029	-0.00195661	0.00312908	0.533449
cg22454119	-0.00670558	0.00484888	0.170313	-0.000402568	0.00272777	0.883023	0.00366299	0.00391041	0.351553
cg22454227	0.00585898	0.00418442	0.165096	-0.00342629	0.00235398	0.149205	-0.00498925	0.00337456	0.142972
cg22454297	0.0485161	0.0874632	0.580554	0.0239472	0.0492031	0.627723	-0.011725	0.0705353	0.868371
cg22454313	-0.00218385	0.0148368	0.88333	0.00878531	0.00834657	0.295523	0.00376943	0.0119653	0.75351
cg22454335	-0.00197051	0.0196497	0.920357	-0.0085524	0.0110541	0.441263	0.00439072	0.0158467	0.782395
cg22454370	4.24275e-05	0.00721984	0.995325	-0.00132744	0.00406158	0.744602	0.00310937	0.00582249	0.594717
cg22454371	-0.0219619	0.0156831	0.165047	0.00598937	0.00882266	0.499069	0.0101539	0.0126478	0.424315
cg22454376	0.00931267	0.013746	0.49994	-0.00256223	0.00773292	0.741203	-0.0193312	0.0110856	0.0848064
cg22454401	0.00197597	0.00630989	0.75493	0.00248704	0.00354968	0.485442	0.00045124	0.00508866	0.929548
cg22454440	0.00944301	0.0192046	0.624195	0.00815704	0.0108037	0.452322	-0.00245204	0.0154877	0.874579
cg22454470	0.00287489	0.00929233	0.757787	-0.00829997	0.00522747	0.116054	-0.00190819	0.00749387	0.799621
cg22454498	0.00341637	0.00836553	0.684017	-0.00198475	0.0047061	0.674279	-0.00680838	0.00674645	0.315752
cg22454516	-0.00814877	0.0236546	0.731328	0.0201943	0.0133071	0.132835	-0.00197529	0.0190764	0.917773
cg22454558	-0.00131774	0.00749193	0.8608	-0.000372407	0.00421465	0.929798	0.00284351	0.00604193	0.639111
cg22454564	-0.0551911	0.0286334	0.0572558	0.0259344	0.0161079	0.111097	0.0206019	0.0230916	0.374814
cg22454588	0.0026269	0.00269988	0.333328	-0.000951142	0.00151884	0.532842	-0.000518391	0.00217733	0.812388
cg22454593	-9.42553e-05	0.00975627	0.992314	0.00185548	0.00548847	0.736145	0.00549691	0.00786802	0.486685
cg22454603	-3.25003e-05	0.0022258	0.988384	-0.000371689	0.00125214	0.767311	0.000938602	0.00179502	0.602409
cg22454673	0.00235048	0.00580022	0.68632	0.00301655	0.00326296	0.357853	-0.00658095	0.00467763	0.163104
cg22454686	0.00415269	0.00625237	0.508374	0.00138563	0.00351732	0.694609	-0.0038147	0.00504227	0.451415
cg22454744	0.00117441	0.00948607	0.901763	0.00153962	0.00533646	0.773659	-0.00624343	0.00765011	0.416711
cg22454769	0.0185832	0.016871	0.273794	-0.00911818	0.00949094	0.339416	-0.0225507	0.0136058	0.101119
cg22454770	0.00631081	0.00719951	0.383195	-0.0029131	0.00405014	0.473954	-0.00511734	0.0058061	0.380601
cg22454992	-0.0335947	0.020388	0.103093	0.00969638	0.0114695	0.400256	0.020058	0.0164421	0.225869
cg22455082	0.00639657	0.00938189	0.49722	-0.00220839	0.00527786	0.676691	-0.00923959	0.0075661	0.225393
cg22455090	-0.000136338	0.00366738	0.970432	-0.000232944	0.00206312	0.910369	0.00437511	0.00295759	0.142761
cg22455128	-0.0403133	0.0251471	0.112623	0.00700042	0.0141467	0.621987	0.0269035	0.0202801	0.188195
cg22455147	0.00676669	0.00778492	0.387183	0.000554267	0.00437947	0.899587	-0.000750039	0.00627821	0.905187
cg22455184	-0.000962692	0.00368587	0.794582	-0.00276525	0.00207351	0.185896	0.00247187	0.00297249	0.407975
cg22455197	-0.0138368	0.0179325	0.44249	0.0056306	0.0100881	0.578214	0.0210977	0.0144618	0.14829
cg22455206	0.00830849	0.0141978	0.559966	-0.00617475	0.00798707	0.441612	-0.0123001	0.0114499	0.285751
cg22455250	1.00831e-05	0.0053764	0.998508	0.00584325	0.00302454	0.0566974	-0.00131007	0.00433584	0.763277
cg22455327	0.008274	0.0214656	0.700864	-0.0105017	0.0120756	0.386937	-0.0104021	0.0173111	0.549511
cg22455342	0.00605059	0.00634598	0.343064	-0.00175178	0.00356998	0.624905	-0.00507338	0.00511776	0.324339
cg22455392	-0.0033991	0.00740999	0.647607	0.000955717	0.00416855	0.819211	0.00130678	0.00597584	0.827425
cg22455450	0.00197192	0.0042808	0.646231	-0.000504792	0.0024082	0.834471	-0.000179625	0.00345228	0.958626
cg22455501	0.00187524	0.0105191	0.858935	-0.0128314	0.0059176	0.0329274	-0.00540671	0.0084832	0.525614
cg22455527	-0.00820088	0.0164409	0.619203	0.00619607	0.00924898	0.504725	0.0122062	0.0132589	0.359864
cg22455529	0.0195075	0.0256254	0.448611	-0.0215823	0.0144158	0.138063	-0.00941504	0.0206658	0.64985
cg22455614	-0.00475179	0.00350574	0.178871	0.00121365	0.00197218	0.539946	0.00215295	0.00282723	0.448463
cg22455616	-0.00474143	0.0101146	0.640434	-0.000691392	0.00569005	0.903575	0.00497766	0.008157	0.543337
cg22455642	-0.00417748	0.0183846	0.820793	-0.000236232	0.0103424	0.981831	0.00683549	0.0148264	0.64595
cg22455660	-0.00075697	0.00293726	0.797251	0.000604631	0.00165238	0.715337	0.00189116	0.00236878	0.426882
cg22455667	-0.0210754	0.039048	0.590794	0.00496288	0.0219668	0.821801	0.0224315	0.0314906	0.478214
cg22455679	0.00489639	0.00672646	0.468657	-0.00484152	0.00378402	0.204216	-0.00128836	0.00542461	0.812837
cg22455694	-0.000490469	0.00747195	0.947818	0.00441196	0.00420341	0.29687	0.00227348	0.00602581	0.706898
cg22455699	0.0264273	0.0340225	0.439456	-0.0254563	0.0191396	0.187065	-0.0163065	0.0274377	0.553884
cg22455720	-0.0127649	0.0123938	0.305959	0.0157077	0.00697223	0.0268411	0.00629551	0.00999508	0.530475
cg22455725	0.00702201	0.0126517	0.580336	-0.00243661	0.00711732	0.732933	0.000733622	0.0102031	0.942849
cg22455760	-0.00370489	0.00441491	0.403723	-0.00259838	0.00248364	0.298435	0.00422505	0.00356043	0.238665
cg22455789	-0.00413412	0.00896848	0.646004	0.00512465	0.00504529	0.31264	-0.00171008	0.0072327	0.813662
cg22455795	-0.0119323	0.0104704	0.257643	-0.000276604	0.00589019	0.962655	0.0154955	0.00844391	0.0699868
cg22455874	-0.003195	0.00897443	0.722714	0.00746145	0.00504864	0.143127	-0.000856915	0.0072375	0.906031
cg22455892	-0.0028167	0.00325193	0.388839	-0.00342505	0.0018294	0.0646144	0.00235519	0.00262254	0.371694
cg22455914	0.00217683	0.00279826	0.438774	-0.0010379	0.00157418	0.51147	-0.00158076	0.00225668	0.485539
cg22455944	0.00846494	0.0259598	0.745166	0.0126619	0.0146039	0.38837	0.00193489	0.0209354	0.92658
cg22455949	0.0140921	0.0127109	0.270705	-0.00669272	0.00715064	0.351945	-0.0123647	0.0102508	0.23108
cg22455955	-0.0165047	0.0148526	0.269604	0.00181142	0.00835547	0.828888	0.0220535	0.011978	0.0690857
cg22455963	-0.00486913	0.00869582	0.576994	0.00958892	0.0048919	0.0532529	-0.00101259	0.00701281	0.885533
cg22456000	0.00300789	0.00299006	0.317289	-0.0015269	0.00168208	0.366581	-0.000756133	0.00241136	0.754615
cg22456080	-0.00281481	0.0092454	0.761526	0.00268686	0.00520107	0.606779	0.00502569	0.00745602	0.502112
cg22456085	0.00267824	0.00713464	0.708309	0.00414549	0.00401365	0.304605	-0.00544017	0.00575378	0.347086
cg22456162	-0.00457202	0.0137543	0.740401	-0.00569288	0.00773761	0.463913	0.0108631	0.0110923	0.33019
cg22456178	5.5484e-05	0.00632009	0.993016	0.00428578	0.00355542	0.231385	-0.00235512	0.00509688	0.645212
cg22456192	-0.00619213	0.00304671	0.0452347	0.000337779	0.00171395	0.844238	0.00592472	0.00245704	0.0180484
cg22456230	-0.0111896	0.0123179	0.366238	-0.00903338	0.00692956	0.195889	0.0128948	0.0099339	0.197779
cg22456251	-0.0117837	0.0127265	0.35711	-0.00598785	0.0071594	0.405297	0.0140053	0.0102634	0.175985
cg22456272	-0.00318842	0.0125872	0.800642	0.00954645	0.00708101	0.181184	0.0109931	0.010151	0.281892
cg22456366	-0.00625183	0.0110324	0.572425	0.00195515	0.00620636	0.753516	0.00793533	0.00889715	0.374967
cg22456400	-0.00243682	0.0111717	0.827856	0.00202326	0.00628475	0.748295	-0.00357379	0.00900953	0.692607
cg22456429	0.00278324	0.0125086	0.824453	-0.0027725	0.00703679	0.694567	0.00223633	0.0100876	0.825086
cg22456461	0.000127445	0.00961805	0.989459	-0.00294942	0.00541071	0.587107	0.00288369	0.00775655	0.710986
cg22456479	-0.00135715	0.00972998	0.8894	0.0029191	0.00547368	0.595219	-0.00811618	0.00784682	0.303917
cg22456485	-0.00325524	0.00971076	0.738285	-0.000766986	0.00546286	0.888676	0.0027603	0.00783131	0.725358
cg22456539	-0.00407514	0.00490181	0.408102	0.000326457	0.00275755	0.906041	0.00451777	0.0039531	0.256313
cg22456631	0.000603606	0.0318192	0.98491	-0.00305192	0.0179001	0.865024	0.023209	0.0256608	0.368312
cg22456663	-0.00254663	0.0100564	0.800698	-0.000811135	0.00565729	0.886331	0.00566268	0.00811004	0.486938
cg22456679	0.0191619	0.0112781	0.0929705	0.00233901	0.0063446	0.713296	-0.0160259	0.00909533	0.0816666
cg22456785	0.00502276	0.00243386	0.042096	0.00120883	0.00136919	0.37979	-0.00576125	0.0019628	0.00428586
cg22456809	0.017361	0.0154124	0.263155	-0.00797718	0.00867039	0.360151	-0.0100533	0.0124295	0.420872
cg22456891	0.000518124	0.00205575	0.801621	-0.00112039	0.00115648	0.335397	0.00106192	0.00165787	0.523548
cg22456975	5.11321e-05	0.00243443	0.983292	-0.000103416	0.00136951	0.939984	-0.000760128	0.00196326	0.699594
cg22457028	0.0159297	0.00863943	0.068691	-0.00327517	0.00486018	0.502218	-0.00928952	0.00696733	0.185997
cg22457050	0.0192838	0.0138858	0.168538	-0.0126755	0.00781154	0.108365	-0.0102298	0.0111983	0.363556
cg22457085	0.0151495	0.0197277	0.444656	-0.0194948	0.011098	0.0825872	-0.0185938	0.0159096	0.245785
cg22457102	-0.000166528	0.00722217	0.981658	0.00425679	0.00406289	0.297736	-0.00831364	0.00582438	0.157132
cg22457110	0.0529224	0.0260524	0.0453403	-0.00961452	0.014656	0.513587	-0.0109029	0.0210101	0.605154
cg22457172	0.0159298	0.0129176	0.220907	-0.0126806	0.00726691	0.084602	-0.0175157	0.0104175	0.0963626
cg22457211	-0.00582807	0.00396403	0.145189	-0.000982601	0.00222999	0.6606	0.00606161	0.00319682	0.0613392
cg22457238	0.00083017	0.00281229	0.768566	-0.000394916	0.00158208	0.803484	-0.000323352	0.00226799	0.886966
cg22457256	-0.00982915	0.0146289	0.503469	0.0111853	0.00822958	0.177691	0.0121373	0.0117976	0.306493
cg22457287	0.00214564	0.0106926	0.84144	0.00720845	0.00601523	0.234105	-0.00158757	0.00862317	0.854369
cg22457323	-0.00155435	0.00903453	0.863811	0.00748157	0.00508245	0.144703	-0.00173189	0.00728597	0.812684
cg22457516	-0.0020334	0.0202435	0.920226	-0.00253261	0.0113881	0.824544	-0.00213381	0.0163255	0.896318
cg22457517	-0.0265046	0.0214002	0.218932	0.0228331	0.0120388	0.0612748	0.00923173	0.0172583	0.594106
cg22457518	0.0347962	0.0153302	0.0257514	-0.00818381	0.00862412	0.345339	-0.029868	0.0123631	0.0178386
cg22457527	-0.00469463	0.00471511	0.322243	0.00216894	0.00265252	0.41582	0.00221944	0.00380254	0.560986
cg22457561	0.00524707	0.00851871	0.539576	-0.0056482	0.00479227	0.241843	0.00108494	0.00686998	0.87489
cg22457631	0.0298143	0.0235233	0.208459	-0.00938715	0.0132332	0.48004	-0.0425374	0.0189705	0.027546
cg22457637	-0.0025603	0.00963964	0.79119	0.00983232	0.00542286	0.0733423	0.00228551	0.00777396	0.769478
cg22457641	0.00899325	0.0247117	0.716817	-0.0139168	0.0139018	0.319631	0.00883914	0.019929	0.658508
cg22457642	0.00207819	0.0124371	0.867691	-0.00325052	0.0069966	0.643416	0.00518274	0.01003	0.606691
cg22457655	0.00166678	0.00744135	0.823303	-0.00135258	0.00418619	0.747409	0.000665658	0.00600113	0.91194
cg22457668	-0.00284728	0.0113242	0.802085	-0.00170352	0.0063705	0.789803	0.00344621	0.00913246	0.706848
cg22457842	-0.00237647	0.00225347	0.294605	-0.000117026	0.00126771	0.926667	0.00209281	0.00181733	0.25272
cg22457860	0.0296995	0.0122807	0.0177245	0.00104544	0.00690861	0.880079	-0.0238769	0.00990387	0.0180699
cg22457886	-0.0115781	0.00891193	0.197398	0.00541946	0.00501348	0.282764	0.00407716	0.00718709	0.572013
cg22457903	0.000436637	0.00554026	0.937368	0.00219477	0.00311672	0.483238	-0.00692732	0.00446799	0.124753
cg22457984	-0.00621417	0.00317173	0.0533626	0.00106316	0.00178428	0.552861	0.00461453	0.00255786	0.0747645
cg22457998	-0.00218341	0.0190621	0.909079	0.00301955	0.0107236	0.778949	-0.0119963	0.0153728	0.437349
cg22458065	-0.0116885	0.0099983	0.245654	0.00921963	0.00562462	0.104877	0.0129283	0.0080632	0.112563
cg22458088	-0.0232015	0.0313717	0.4616	0.0264001	0.0176484	0.138386	0.00634838	0.0252999	0.802478
cg22458191	0.00421504	0.00763255	0.582229	-0.0045645	0.00429375	0.290767	0.000665733	0.00615532	0.914127
cg22458194	0.00133394	0.00382636	0.728238	0.000284089	0.00215255	0.895314	0.000243068	0.0030858	0.937401
cg22458224	-0.00181197	0.00830998	0.827915	-0.0115182	0.00467484	0.0157598	0.00456416	0.00670164	0.497691
cg22458269	-0.0181822	0.0145076	0.213539	0.00277041	0.00816138	0.735105	0.016109	0.0116998	0.172171
cg22458304	-0.00678846	0.0341982	0.843125	0.018776	0.0192385	0.331853	0.0104907	0.0275794	0.704611
cg22458336	-0.00154039	0.011552	0.894236	0.00343287	0.00649866	0.598707	-0.000763001	0.00931618	0.934918
cg22458416	0.0029002	0.00862921	0.737631	0.000348114	0.00485443	0.943001	-0.00704621	0.00695909	0.314163
cg22458427	0.00724226	0.0191922	0.706851	0.0115952	0.0107967	0.285883	-0.00711035	0.0154777	0.647125
cg22458535	-0.0190745	0.0187595	0.312137	0.0179176	0.0105533	0.0932008	0.0191893	0.0151287	0.208118
cg22458640	0.0111745	0.0114419	0.331527	-0.0077377	0.00643676	0.232659	-0.0071719	0.00922744	0.439178
cg22458693	-0.0115108	0.0112331	0.308402	0.00780356	0.00631926	0.220276	0.0101019	0.009059	0.267941
cg22458753	0.00944087	0.00422788	0.0281765	-0.000221549	0.00237843	0.926004	-0.00527669	0.00340961	0.125435
cg22458779	0.0176918	0.0221483	0.426639	-0.00817197	0.0124597	0.513677	-0.013042	0.0178616	0.467296
cg22458780	0.0120446	0.0129525	0.355053	-0.000664587	0.00728654	0.927542	-0.00583253	0.0104457	0.57806
cg22458831	-0.00761057	0.00921759	0.41131	-0.00104263	0.00518543	0.841125	0.00379387	0.0074336	0.611116
cg22458832	0.0362702	0.0497149	0.467663	-0.0262426	0.0279675	0.350737	-0.0273629	0.040093	0.496788
cg22458888	-0.00565969	0.00970426	0.561291	0.0117785	0.00545921	0.0337854	-0.00401678	0.00782607	0.609103
cg22458926	0.00411677	0.00399129	0.305261	-0.00524674	0.00224533	0.0218056	-0.00335658	0.00321881	0.299996
cg22458939	0.000880529	0.0184847	0.962119	-0.00487588	0.0103987	0.640347	0.00496897	0.0149072	0.739708
cg22458965	-0.00254911	0.0118348	0.829978	-0.00124744	0.00665775	0.85182	0.00260102	0.00954425	0.785881
cg22458973	0.00665196	0.0129667	0.609278	-0.00460346	0.00729449	0.529677	-9.91811e-05	0.0104571	0.992455
cg22459051	-0.00520346	0.00484755	0.28612	0.00152977	0.00272703	0.576296	0.00439454	0.00390934	0.26413
cg22459052	0.00331973	0.0104204	0.750828	-0.00113141	0.0058621	0.847416	-0.00180715	0.00840364	0.830249
cg22459078	0.00950082	0.0106861	0.376468	0.00572137	0.00601155	0.343933	-0.0071704	0.00861788	0.407719
cg22459081	-0.00639079	0.0113837	0.576003	-0.00342361	0.00640398	0.594318	0.00825314	0.00918045	0.371197
cg22459146	0.00720937	0.00980519	0.464205	-0.00138583	0.00551599	0.802236	-0.0146753	0.00790747	0.0669371
cg22459179	0.0264662	0.0106572	0.0149772	-0.00199483	0.0059953	0.740156	-0.0227285	0.00859458	0.00974188
cg22459204	0.0169914	0.0203541	0.406175	0.00660329	0.0114504	0.565674	-0.0118846	0.0164147	0.471039
cg22459236	-0.00487485	0.00795458	0.541621	-0.000708739	0.00447491	0.874533	0.00139862	0.00641503	0.827934
cg22459263	-0.0184287	0.0131734	0.165473	0.00720088	0.00741082	0.333971	0.002502	0.0106238	0.814381
cg22459320	0.00594617	0.0110204	0.590911	-0.00356964	0.00619961	0.566283	-0.00476506	0.00888748	0.593252
cg22459359	0.00426684	0.00243365	0.0831615	-0.000563445	0.00136907	0.681703	-0.00230943	0.00196264	0.242601
cg22459419	0.011001	0.00778995	0.16154	-0.00894728	0.0043823	0.0442834	-0.00530258	0.00628227	0.401007
cg22459470	0.0109799	0.0130392	0.402116	0.00342768	0.00733533	0.641492	-0.00340374	0.0105156	0.746972
cg22459503	0.00173971	0.00257905	0.501788	-0.000569958	0.00145086	0.69542	-0.000771532	0.00207989	0.711599
cg22459517	-0.0278257	0.0437485	0.52646	-0.00171523	0.0246111	0.944601	0.0221366	0.0352813	0.532059
cg22459531	0.00741172	0.0114333	0.518566	-0.00552879	0.00643189	0.392433	-0.00624221	0.00922047	0.500248
cg22459591	-0.00188706	0.00753289	0.802798	-0.0033358	0.00423769	0.433369	-0.000233521	0.00607496	0.969427
cg22459630	-0.0134688	0.0248683	0.589506	0.00382416	0.0139898	0.785245	0.0211096	0.0200552	0.295518
cg22459664	-0.0243812	0.0277524	0.382135	0.0143636	0.0156123	0.360168	0.0296269	0.0223811	0.189137
cg22459719	0.00470724	0.00767128	0.541106	-0.000263288	0.00431554	0.951495	-0.00692932	0.00618656	0.265843
cg22459733	-7.27317e-05	0.0135943	0.995744	0.00270442	0.0076476	0.724492	0.000712181	0.0109633	0.948358
cg22459739	-0.0133808	0.0204431	0.514532	0.00900176	0.0115004	0.43596	0.00888698	0.0164865	0.591264
cg22459755	-0.00189086	0.00349693	0.590115	0.00223314	0.00196722	0.259493	0.000500948	0.00282012	0.859434
cg22459814	0.000109285	0.00348278	0.975041	-0.00190154	0.00195926	0.334533	0.00275976	0.00280871	0.328607
cg22459858	-0.000822921	0.00943386	0.930693	-0.00750785	0.00530709	0.160815	0.00818276	0.00760801	0.285174
cg22459924	0.0172924	0.0160904	0.285549	-0.0130847	0.00905181	0.151984	-0.00484517	0.0129763	0.70979
cg22459930	-0.00188349	0.00391659	0.631822	0.00177797	0.00220331	0.421945	0.00417701	0.00315856	0.189569
cg22459948	0.000263819	0.00307502	0.931832	-0.0020491	0.00172988	0.239503	-0.000681381	0.00247988	0.784164
cg22459971	-0.012836	0.0206196	0.535272	0.019854	0.0115997	0.0906183	0.0190868	0.0166289	0.254267
cg22459975	-0.00963742	0.0109373	0.380719	-0.00180933	0.00615284	0.769426	0.015745	0.00882043	0.0778183
cg22459988	-0.0152146	0.0154984	0.329039	0.00256551	0.00871873	0.769282	0.00550459	0.0124988	0.660758
cg22459990	0.0059004	0.00940326	0.532024	-0.00162605	0.00528988	0.759299	-0.00652313	0.00758333	0.392103
cg22460063	-0.000623404	0.020628	0.975961	-0.0114562	0.0116044	0.326333	-0.0132676	0.0166356	0.427357
cg22460123	0.00544986	0.0106048	0.60865	-0.00318681	0.00596579	0.594611	-0.000337257	0.00855229	0.968636
cg22460148	-0.0141333	0.0185834	0.449039	0.00866163	0.0104542	0.409692	0.00765591	0.0149867	0.610783
cg22460173	-0.00494584	0.00985869	0.617195	-0.00376981	0.00554609	0.498526	-0.00195294	0.00795062	0.806558
cg22460204	0.0332598	0.0176163	0.062437	-0.00654851	0.00991022	0.510538	-0.0314563	0.0142068	0.0294943
cg22460206	-0.00336014	0.00382703	0.382417	0.00163857	0.00215292	0.44871	0.00466112	0.00308633	0.134689
cg22460223	-0.00772574	0.0105761	0.467101	0.00291723	0.00594969	0.625173	0.00159308	0.0085292	0.852279
cg22460281	0.0284044	0.0277579	0.309074	-0.0203572	0.0156154	0.195869	-0.0360462	0.0223855	0.111052
cg22460314	0.00526896	0.00791533	0.507428	-0.0076796	0.00445283	0.0882244	-0.00198483	0.00638338	0.75661
cg22460366	0.0183649	0.0119031	0.126579	0.00279864	0.00669619	0.677042	-0.0118751	0.00959936	0.219468
cg22460443	-0.0118582	0.00929419	0.205475	0.000516053	0.00522852	0.921609	0.00165639	0.00749537	0.825632
cg22460512	0.00518928	0.00580841	0.374161	-0.00414963	0.00326757	0.20757	-0.00210951	0.00468423	0.653611
cg22460569	0.00345224	0.00512024	0.501993	-0.0013444	0.00288043	0.641883	-0.0015939	0.00412926	0.700461
cg22460586	0.00867666	0.00464098	0.0649859	-0.00264789	0.00261082	0.313367	-0.0053942	0.00374275	0.153192
cg22460590	-0.018965	0.0184187	0.306091	0.00802446	0.0103616	0.440819	0.0129287	0.0148539	0.386537
cg22460601	-0.00586811	0.0247772	0.813355	-0.000442775	0.0139386	0.974733	0.00896938	0.0199818	0.654662
cg22460642	0.00264702	0.00280897	0.348687	-0.00231212	0.00158021	0.147108	-0.000323605	0.00226532	0.886745
cg22460710	-0.00113912	0.00214365	0.596532	-0.00156141	0.00120593	0.198904	0.00293301	0.00172877	0.0934335
cg22460725	-0.0179862	0.0247037	0.468567	0.018696	0.0138973	0.182106	0.00924071	0.0199225	0.643953
cg22460804	-0.0182994	0.0161568	0.260561	0.0164828	0.00908914	0.0732906	0.0197897	0.0130298	0.132522
cg22460896	0.0262914	0.0423053	0.535955	0.0181896	0.0237992	0.446809	-0.00257838	0.0341174	0.939936
cg22460923	-0.000495697	0.0156067	0.974736	-0.00170707	0.00877967	0.846299	-0.00379192	0.0125861	0.763939
cg22460989	0.00115619	0.00798843	0.885265	-0.00083007	0.00449396	0.853898	0.00163514	0.00644233	0.800254
cg22461018	-0.0117079	0.0158247	0.461429	0.00404283	0.00890232	0.650892	0.00303067	0.012762	0.812859
cg22461130	0.00781104	0.00692728	0.262671	-0.00714988	0.00389699	0.070046	0.0016376	0.00558655	0.770135
cg22461149	-0.0321352	0.031684	0.313346	0.0113046	0.0178241	0.527631	0.0183146	0.0255518	0.475485
cg22461175	0.00415514	0.00922711	0.653627	0.00361568	0.00519078	0.48798	0.00131413	0.00744127	0.860243
cg22461187	-0.00201458	0.0044245	0.650037	0.00110788	0.00248904	0.657377	0.00500208	0.00356817	0.164598
cg22461201	-0.0164445	0.105325	0.8763	0.0360856	0.0592516	0.544133	0.0580913	0.0849403	0.495894
cg22461221	0.0197577	0.0142679	0.169748	-0.00974931	0.00802651	0.227867	-0.00477715	0.0115064	0.679062
cg22461224	0.0116414	0.00735674	0.117268	-0.00314092	0.00413859	0.449991	-0.00921112	0.0059329	0.124246
cg22461246	-0.00983148	0.00755474	0.19665	0.00247624	0.00424998	0.561674	0.00567542	0.00609258	0.354218
cg22461269	0.00844398	0.0081385	0.302429	0.00289479	0.00457838	0.528905	-0.00833318	0.00656335	0.207673
cg22461298	-0.00760934	0.00816346	0.353914	0.00977079	0.00459242	0.0362678	0.00530184	0.00658348	0.42288
cg22461375	-0.0138966	0.0109886	0.209456	0.00460278	0.00618171	0.458579	0.0170086	0.00886181	0.0582992
cg22461390	-0.00701283	0.0113407	0.537982	0.00238893	0.00637982	0.709001	0.000795783	0.00914583	0.930868
cg22461434	0.0287035	0.0168399	0.0919412	-0.0156539	0.00947339	0.102142	-0.019293	0.0135806	0.159084
cg22461472	0.0143965	0.0247973	0.563067	0.014097	0.0139499	0.315103	-0.0178117	0.0199979	0.375617
cg22461515	0.000345686	0.00593731	0.953708	0.00242262	0.00334008	0.47025	-0.00196907	0.00478819	0.681935
cg22461535	0.0026042	0.00962002	0.787273	0.0109056	0.00541182	0.0470493	-0.00349697	0.00775814	0.653319
cg22461611	-0.0151683	0.0186559	0.418456	0.00346561	0.010495	0.74205	0.0142309	0.0150452	0.346893
cg22461615	-0.00280303	0.00282504	0.323912	0.00227553	0.00158925	0.155861	0.001627	0.00227828	0.4771
cg22461622	-0.0351378	0.0213086	0.102841	-0.00145374	0.0119873	0.903761	0.0268051	0.0171845	0.122513
cg22461637	0.00690978	0.011586	0.552499	-0.0081363	0.0065178	0.215341	0.00824678	0.00934362	0.379936
cg22461649	-0.00201434	0.00984563	0.83838	-0.00379649	0.00553874	0.494929	0.000282461	0.00794008	0.971705
cg22461715	-0.00186828	0.0121673	0.878329	-0.00032167	0.00684482	0.962628	0.00554565	0.00981243	0.573449
cg22461758	0.00739944	0.0214991	0.731565	-0.00683241	0.0120945	0.573617	-0.0121475	0.0173381	0.485453
cg22461780	0.0105878	0.0111092	0.343258	-0.00637586	0.00624958	0.310525	-0.00852792	0.00895911	0.343861
cg22461835	0.00498239	0.0052531	0.34558	-0.00189269	0.00295517	0.523591	-0.00600299	0.0042364	0.160137
cg22461878	-0.0011543	0.00729631	0.874672	0.00298642	0.0041046	0.468871	0.00537379	0.00588416	0.363687
cg22461887	0.0216894	0.0164225	0.190142	-0.00849698	0.00923859	0.360318	-0.0185274	0.013244	0.165474
cg22461919	-0.0215077	0.00942273	0.024955	-0.000647277	0.00530083	0.903101	0.0207879	0.00759903	0.00757866
cg22462000	-0.0290021	0.0172556	0.0964866	-0.00034189	0.00970729	0.971987	0.0269875	0.0139159	0.0557787
cg22462010	0.00182175	0.0154734	0.906556	-0.00686324	0.00870471	0.432626	-0.00336487	0.0124787	0.788083
cg22462109	0.0131585	0.0229222	0.567449	-0.0189107	0.0128951	0.146201	-0.00768461	0.0184858	0.678674
cg22462162	0.0197449	0.0288278	0.495255	-0.0195942	0.0162173	0.23031	-0.0209761	0.0232484	0.36947
cg22462193	-0.000647752	0.00310364	0.835176	0.00205234	0.00174598	0.243091	0.000180899	0.00250296	0.942554
cg22462235	0.00641584	0.0187784	0.733449	-0.00994863	0.0105639	0.348987	-0.0136991	0.015144	0.368238
cg22462237	-0.00367407	0.00823538	0.656636	-0.00329512	0.00463288	0.478879	0.00468372	0.00664148	0.4826
cg22462240	0.03501	0.0226968	0.126666	-0.0247634	0.0127683	0.0557638	-0.0130849	0.018304	0.476651
cg22462396	1.72725e-05	0.0115843	0.998814	0.00777036	0.00651684	0.236441	-0.0116538	0.00934224	0.215667
cg22462436	0.0284111	0.0284031	0.320013	-0.000177529	0.0159784	0.991161	-0.00646158	0.0229059	0.778558
cg22462582	0.00430638	0.0125031	0.731378	0.0033845	0.00703374	0.631625	0.00316267	0.0100832	0.754551
cg22462657	0.00316687	0.0226412	0.889092	0.01897	0.012737	0.140091	-0.00624659	0.0182591	0.733114
cg22462677	-0.00245504	0.0098182	0.803152	0.00452618	0.00552331	0.414811	0.00494921	0.00791796	0.533605
cg22462702	0.00133221	0.0111914	0.905525	-0.00252089	0.00629582	0.689862	0.00114673	0.0090254	0.899196
cg22462714	0.00359246	0.0095513	0.707763	7.39086e-05	0.00537316	0.989058	-0.000398651	0.00770272	0.958846
cg22462726	-7.85958e-05	0.0257199	0.997569	0.018866	0.0144689	0.195788	-0.00722238	0.020742	0.72855
cg22462802	0.0298546	0.0135273	0.0300107	-0.0137689	0.0076099	0.0739325	-0.0187111	0.0109092	0.0899588
cg22462835	-0.0269695	0.0115488	0.021886	0.00706635	0.00649686	0.279821	0.0209262	0.0093136	0.0272413
cg22462856	0.00264773	0.00651367	0.685406	-0.00333048	0.00366431	0.365975	-0.00109911	0.005253	0.834765
cg22462983	-0.0445746	0.0251104	0.0794533	0.0216523	0.014126	0.12904	0.0187423	0.0202505	0.357313
cg22463008	-0.000330578	0.0034995	0.924963	-0.00281166	0.00196867	0.156899	0.000272995	0.0028222	0.923167
cg22463035	-0.00222725	0.0112245	0.843185	0.00204711	0.00631446	0.746588	0.0111534	0.00905212	0.221298
cg22463080	-0.00401766	0.00571594	0.484046	-0.00201768	0.00321554	0.532029	0.00172225	0.00460966	0.709619
cg22463117	-0.0167306	0.0222742	0.454656	-0.00270894	0.0125305	0.82936	-0.00524972	0.0179632	0.770809
cg22463138	-0.0107009	0.00722861	0.142476	0.000366734	0.00406651	0.928353	0.0112152	0.00582957	0.057721
cg22463231	0.0226319	0.0185042	0.224684	-0.00866824	0.0104097	0.407343	0.00582375	0.0149229	0.697323
cg22463250	-0.00110066	0.0108446	0.919397	-0.00191762	0.00610069	0.754041	0.00418082	0.00874567	0.633846
cg22463363	0.00742555	0.00648536	0.255435	-0.000323142	0.00364839	0.929631	-0.0048313	0.00523017	0.358238
cg22463409	0.0151892	0.0177371	0.394211	0.000844086	0.00997812	0.932783	-0.000800377	0.0143042	0.95551
cg22463444	0.0508571	0.0319023	0.114614	-0.00836583	0.0179469	0.642305	-0.0209777	0.0257279	0.417141
cg22463529	0.0132058	0.0396991	0.740219	-0.0123219	0.022333	0.582578	-0.033683	0.0320156	0.295745
cg22463553	0.0259197	0.0167394	0.125237	-0.0147894	0.00941691	0.120011	-0.027564	0.0134997	0.0442687
cg22463563	-0.0120995	0.00657909	0.0693949	0.00304535	0.00370112	0.412914	0.0110025	0.00530576	0.0411343
cg22463596	0.00296463	0.0150643	0.844456	0.0036024	0.00847456	0.67185	-0.00447	0.0121487	0.713833
cg22463773	0.00314925	0.00766797	0.682324	-0.00177624	0.00431368	0.681545	-0.00520942	0.00618389	0.401918
cg22463793	0.0238644	0.00818203	0.0045238	-0.0038469	0.00460287	0.405632	-0.0192854	0.00659846	0.00444513
cg22463795	0.0423355	0.021607	0.0533507	-0.026026	0.0121552	0.0351259	-0.0350899	0.0174252	0.0471988
cg22463799	0.0103361	0.0142499	0.470234	0.00660767	0.00801642	0.412095	-0.000598064	0.011492	0.958617
cg22463819	-0.0035047	0.00610011	0.567127	0.0030453	0.00343167	0.377362	0.00277011	0.00491948	0.574856
cg22463866	-0.00651858	0.00865788	0.453586	0.00350525	0.00487056	0.473696	0.00191799	0.00698221	0.784216
cg22463912	0.0201803	0.00802721	0.0138227	-0.00328876	0.00451577	0.468442	-0.0135984	0.00647361	0.0386395
cg22463915	-0.0192715	0.017192	0.265463	0.00901774	0.0096715	0.353769	0.0217968	0.0138646	0.119638
cg22463921	-0.00586542	0.0119537	0.624917	0.00626563	0.00672462	0.354108	0.0031572	0.00964011	0.74409
cg22464067	0.00103883	0.00767046	0.892591	-0.00513129	0.00431508	0.237691	-0.00393098	0.0061859	0.526827
cg22464069	-0.014155	0.0143699	0.327396	0.0150156	0.00808391	0.0667078	0.0122437	0.0115887	0.293726
cg22464076	0.0337074	0.0161537	0.0399141	-0.00959177	0.00908739	0.294186	-0.0399375	0.0130273	0.00291103
cg22464101	-0.0259005	0.0171204	0.134029	0.0126984	0.00963121	0.19089	0.0262834	0.0138069	0.0603404
cg22464105	-0.0127922	0.0255837	0.618358	0.0234207	0.0143923	0.107373	0.00776538	0.0206322	0.707578
cg22464151	-0.00977791	0.00742964	0.191689	0.00399328	0.0041796	0.342074	0.00173868	0.00599169	0.772384
cg22464169	0.00240969	0.00283487	0.397704	-0.00210026	0.00159478	0.191393	-0.00334285	0.00228621	0.147379
cg22464182	-0.00121061	0.00292105	0.679594	-0.00113585	0.00164326	0.491312	0.000660141	0.00235571	0.779982
cg22464186	-0.0061468	0.00572985	0.286411	0.000268946	0.00322337	0.933701	0.00777841	0.00462088	0.095983
cg22464189	0.0176811	0.0103363	0.0908067	-0.0077279	0.00581478	0.187401	-0.0144479	0.00833581	0.0866794
cg22464200	-0.00421044	0.0100426	0.676085	-0.00168536	0.00564954	0.766189	-0.000528469	0.00809892	0.948127
cg22464236	-0.00745732	0.0137953	0.590218	0.0101804	0.00776065	0.193122	0.00699189	0.0111253	0.531384
cg22464276	-0.0212297	0.0198553	0.287999	0.0088306	0.0111698	0.43139	0.0144697	0.0160125	0.368734
cg22464292	0.0110375	0.0112121	0.327699	0.00723708	0.00630746	0.254442	-0.0114847	0.00904209	0.207502
cg22464295	0.0146003	0.00787445	0.0671872	-0.00848648	0.00442984	0.0587583	-0.013816	0.00635041	0.0323607
cg22464447	-0.00203935	0.0135455	0.880683	0.00744417	0.00762012	0.331386	-0.00710443	0.0109239	0.517214
cg22464455	0.00404305	0.00626919	0.520724	-0.00317568	0.00352678	0.370427	-0.00049951	0.00505584	0.921531
cg22464537	-0.0067928	0.0129215	0.600468	0.0124396	0.00726911	0.0906733	-0.00599949	0.0104207	0.566318
cg22464548	-0.00708249	0.00354562	0.0489654	-0.00204761	0.00199461	0.307536	0.00602364	0.00285939	0.0380987
cg22464549	-0.0107209	0.0087947	0.226208	0.00424505	0.00494753	0.393297	0.0139709	0.00709256	0.0521177
cg22464570	-0.0269896	0.013202	0.0440133	0.00640885	0.00742689	0.390607	0.0172256	0.0106469	0.109388
cg22464692	0.00423502	0.00961077	0.660582	0.00811248	0.00540661	0.137197	-0.00168959	0.00775067	0.827957
cg22464760	0.00708031	0.00566172	0.214527	-0.00438639	0.00318504	0.172071	-0.000945763	0.00456593	0.8364
cg22464785	-0.0182	0.0326289	0.578456	-0.00439058	0.0183556	0.81153	0.0167691	0.0263138	0.525659
cg22464865	0.00232783	0.0127317	0.855361	-0.00539115	0.0071623	0.453702	-0.00838914	0.0102675	0.416182
cg22464883	0.00197262	0.00903917	0.827772	-0.00122462	0.00508506	0.810269	-0.00344038	0.00728971	0.638172
cg22464884	0.0212513	0.0104211	0.0445318	-0.00955854	0.0058625	0.106705	-0.0122515	0.00840421	0.148585
cg22465123	-0.00650335	0.00601419	0.282607	0.00943102	0.00338333	0.0065516	0.00479759	0.00485019	0.325395
cg22465130	0.00394196	0.010038	0.695522	0.00118738	0.00564697	0.833962	0.00220352	0.00809524	0.786129
cg22465238	-0.000709864	0.00263623	0.788373	0.000977887	0.00148303	0.511432	0.00189677	0.00212601	0.374819
cg22465281	-0.00114602	0.00402522	0.77656	0.000165735	0.00226442	0.941826	-0.00254168	0.00324617	0.435816
cg22465293	-0.0122148	0.0139363	0.383241	0.0152512	0.00783995	0.0550419	0.014623	0.011239	0.196741
cg22465341	-0.00380804	0.00730537	0.603537	-0.00190168	0.00410969	0.644739	0.00258454	0.00589147	0.661998
cg22465479	0.00689421	0.0122448	0.574896	-0.00369817	0.00688842	0.592762	-0.0115315	0.00987493	0.24617
cg22465490	0.00691112	0.00901956	0.445658	0.00601814	0.00507403	0.238901	-0.00781914	0.0072739	0.285435
cg22465581	0.000583033	0.00359497	0.871549	0.00284401	0.00202238	0.16329	-0.000524521	0.00289919	0.856861
cg22465736	0.0120182	0.0206367	0.56186	-0.0153852	0.0116094	0.188643	-0.00899608	0.0166426	0.590236
cg22465824	0.0165838	0.0308727	0.592556	-0.013745	0.0173677	0.430907	-0.00116284	0.0248975	0.962858
cg22465905	-0.00729848	0.00747335	0.331538	0.00484385	0.00420419	0.252491	0.00645006	0.00602694	0.287556
cg22466012	0.0146388	0.0544115	0.788552	-0.0129991	0.0306096	0.672149	0.0242613	0.0438806	0.581788
cg22466032	-0.0105517	0.0570287	0.853651	0.0182025	0.0320819	0.571955	0.0327996	0.0459912	0.477693
cg22466043	0.00419583	0.0234866	0.858639	0.0149997	0.0132126	0.259457	-0.000122405	0.0189409	0.994859
cg22466209	-0.00132507	0.00794614	0.867957	0.00457396	0.00447016	0.309108	-0.00160783	0.00640822	0.802496
cg22466217	-0.0033696	0.00271924	0.218694	-0.000221214	0.00152973	0.885361	0.00515875	0.00219296	0.0209625
cg22466225	0.000588547	0.0067843	0.931073	0.00381829	0.00381656	0.319932	0.00145205	0.00547125	0.791347
cg22466238	0.00246392	0.01931	0.898768	-0.000187502	0.010863	0.986269	-0.00600707	0.0155727	0.70065
cg22466242	0.0001592	0.00308875	0.959015	0.000699017	0.0017376	0.688481	-0.000973463	0.00249094	0.696922
cg22466310	0.00501795	0.0187722	0.78988	-0.00397774	0.0105605	0.707362	-0.00475374	0.015139	0.754286
cg22466317	0.000174199	0.00960045	0.985566	-0.00430731	0.00540081	0.427365	0.00453956	0.00774235	0.559209
cg22466350	-0.000924181	0.00305178	0.762757	0.000495788	0.00171681	0.773449	0.0024406	0.00246113	0.324179
cg22466361	0.0402528	0.0183614	0.031095	-0.00427915	0.0103294	0.67972	-0.0420491	0.0148077	0.00564897
cg22466394	-0.0127537	0.0223331	0.56946	0.0237629	0.0125637	0.0619771	0.00842937	0.0180107	0.640968
cg22466400	-0.00439893	0.0166711	0.792522	-0.00208597	0.00937844	0.824519	-0.00157636	0.0134445	0.906939
cg22466425	0.00264342	0.00802048	0.742526	0.00128236	0.00451198	0.776939	-0.00178396	0.00646818	0.783367
cg22466448	-0.00579978	0.005636	0.306371	0.000264065	0.00317058	0.93382	0.00370194	0.00454519	0.41765
cg22466459	0.00267362	0.00270442	0.32566	-0.00352934	0.0015214	0.0227491	0.000826991	0.002181	0.7055
cg22466482	-0.00138996	0.00686523	0.840038	-0.00246822	0.00386209	0.524484	-0.00208999	0.00553651	0.706748
cg22466526	-0.00806203	0.0135765	0.554207	0.00730337	0.00763754	0.34166	0.00463196	0.0109488	0.673324
cg22466550	0.00476777	0.00355183	0.183059	-0.000267863	0.00199811	0.893673	-0.004604	0.0028644	0.111694
cg22466559	-0.00316617	0.00708343	0.656024	0.00304691	0.00398484	0.446612	0.00488549	0.00571248	0.394828
cg22466573	-0.00762463	0.00705938	0.283166	-1.26329e-05	0.00397131	0.997469	0.00447128	0.00569309	0.43441
cg22466575	0.00513222	0.00956504	0.592973	-0.00275071	0.00538089	0.610537	-0.00474886	0.0077138	0.539783
cg22466590	0.00567745	0.00950014	0.551684	-0.00428148	0.00534438	0.425297	-0.00337641	0.00766146	0.660549
cg22466595	-0.00144686	0.0060831	0.81257	0.00647601	0.00342209	0.0618402	-0.00195452	0.00490576	0.691325
cg22466613	-0.00126527	0.00921129	0.891071	0.00461628	0.00518189	0.375524	-0.00648046	0.00742852	0.385461
cg22466653	-0.00617617	0.01646	0.708429	0.00934532	0.00925968	0.31572	0.00933025	0.0132743	0.484049
cg22466678	0.0637852	0.0319735	0.0492532	-0.0302363	0.017987	0.0964316	-0.0435199	0.0257853	0.0951194
cg22466716	-0.0195382	0.0111182	0.0824659	0.00222797	0.00625466	0.722566	0.00527066	0.00896639	0.558209
cg22466726	-0.00859371	0.00806276	0.289509	-0.00456972	0.00453577	0.316562	0.0128028	0.00650228	0.0522139
cg22466748	-0.0026175	0.00291235	0.37132	-0.000870663	0.00163837	0.596513	0.00481181	0.00234869	0.0435743
cg22466771	0.000552878	0.00346232	0.873509	-0.000999057	0.00194776	0.609333	-0.00111615	0.00279222	0.690353
cg22466812	-0.000971501	0.00301235	0.747862	0.000988186	0.00169462	0.56135	0.00208348	0.00242934	0.393506
cg22466830	0.00214271	0.00331732	0.520074	-0.000315959	0.00186619	0.865957	-0.00190956	0.00267528	0.477319
cg22466850	0.0132489	0.0107091	0.219436	0.00627527	0.0060245	0.300539	-0.0150111	0.00863645	0.0858116
cg22466967	0.00243998	0.0066076	0.712846	0.00901501	0.00371716	0.0174151	-0.00346445	0.00532875	0.517353
cg22466995	-0.0113889	0.0127233	0.37325	0.00906878	0.00715757	0.208609	0.000668893	0.0102608	0.948176
cg22467052	-0.00360441	0.00962766	0.709053	-0.00144314	0.00541612	0.790535	0.00358741	0.0077643	0.645234
cg22467129	-0.0121955	0.00851884	0.155928	0.00304368	0.00479234	0.527061	0.00348752	0.00687008	0.613022
cg22467216	-0.0022454	0.00567642	0.693416	0.00443832	0.00319332	0.168195	0.00355062	0.00457779	0.440127
cg22467232	-0.00421917	0.00905004	0.642262	0.00480104	0.00509117	0.348347	-0.000433777	0.00729848	0.952746
cg22467301	-0.00923709	0.00797415	0.249954	0.0064013	0.00448592	0.15725	-4.64874e-05	0.00643081	0.994249
cg22467304	-0.00467311	0.0119741	0.697316	-0.00555829	0.00673615	0.4116	-0.00330454	0.00965664	0.733042
cg22467321	0.00872845	0.0162932	0.593558	0.00439199	0.00916589	0.63305	-0.00345732	0.0131398	0.793097
cg22467444	0.00839295	0.00796735	0.295135	-0.00535625	0.0044821	0.235398	-0.00422746	0.00642533	0.512357
cg22467468	0.0020827	0.00275637	0.45198	-0.00117847	0.00155062	0.449359	0.00152842	0.00222289	0.493589
cg22467470	0.00293108	0.00651448	0.653905	-0.00103697	0.00366477	0.777898	-0.00320815	0.00525365	0.54306
cg22467473	0.00704121	0.0281371	0.803	-0.0639372	0.0158287	0.000117078	0.0094325	0.0226914	0.678687
cg22467534	0.000493362	0.00932799	0.957943	0.00829446	0.00524753	0.117674	-0.00392775	0.00752262	0.602941
cg22467594	0.00655967	0.00742501	0.379482	-0.0066717	0.004177	0.113921	-0.00482126	0.00598795	0.422974
cg22467671	0.00429379	0.0184392	0.816428	-0.0177565	0.0103731	0.0905836	0.00491254	0.0148704	0.741944
cg22467751	0.0368234	0.0289651	0.207088	-0.0231162	0.0162945	0.159657	-0.0351222	0.0233591	0.136397
cg22467827	-0.00584366	0.0113067	0.606617	-0.000765695	0.00636069	0.904467	0.00431744	0.0091184	0.63708
cg22467870	-0.00584599	0.0129035	0.651665	0.00946342	0.00725899	0.195861	0.0122192	0.0104062	0.243583
cg22467932	0.0211384	0.015083	0.164713	-0.00282463	0.00848504	0.740033	-0.0224895	0.0121638	0.0679498
cg22468022	0.00992257	0.0136333	0.468724	-0.00493277	0.00766951	0.521848	-0.00587528	0.0109947	0.594477
cg22468055	0.0162192	0.00992977	0.106085	0.000334845	0.00558607	0.952342	-0.000465444	0.00800794	0.953787
cg22468065	0.000109181	0.00432289	0.97991	-0.00260125	0.00243187	0.287805	0.000985733	0.00348622	0.778055
cg22468075	-0.00767378	0.00658227	0.246945	0.00820887	0.00370291	0.0293016	0.00524599	0.00530832	0.325831
cg22468120	-0.013949	0.0211436	0.511213	0.015621	0.0118945	0.192617	0.00568913	0.0170514	0.739468
cg22468123	0.00207181	0.00343521	0.548042	0.000574619	0.0019325	0.766929	-0.00228872	0.00277035	0.411032
cg22468235	0.0309166	0.0154577	0.0486847	-0.00734814	0.00869585	0.400474	-0.0375229	0.012466	0.00343802
cg22468257	0.00961782	0.0240392	0.690094	-0.00583649	0.0135234	0.667137	-0.0234754	0.0193866	0.229285
cg22468258	-0.0181436	0.00898734	0.0466607	0.0122018	0.0050559	0.017954	0.0176293	0.00724791	0.0171003
cg22468311	-0.00256175	0.0201263	0.899017	-0.019568	0.0113222	0.0875689	0.00567147	0.016231	0.727637
cg22468316	0.00216644	0.00980588	0.825675	-0.00222475	0.00551638	0.687741	-0.00222284	0.00790803	0.779327
cg22468497	0.00816379	0.00862014	0.346293	-0.00558716	0.00484933	0.252489	-0.00262956	0.00695178	0.706182
cg22468517	0.0118725	0.009783	0.228269	-0.000819103	0.00550351	0.882038	-0.00521584	0.00788958	0.510333
cg22468542	-0.00520364	0.00765669	0.498592	-0.00185852	0.00430733	0.667213	0.000449111	0.00617479	0.942189
cg22468651	-0.0120243	0.0107261	0.26543	0.00236131	0.00603403	0.696531	0.00931074	0.00865011	0.284806
cg22468733	0.00505386	0.00480021	0.295398	-0.00267133	0.0027004	0.325355	-0.00247498	0.00387117	0.524323
cg22468751	-0.0167509	0.0341555	0.625093	0.0140523	0.0192145	0.466584	0.0404819	0.027545	0.145345
cg22468803	-0.00639683	0.00334341	0.0590805	0.00197678	0.00188086	0.296238	0.00544612	0.00269632	0.04655
cg22468823	0.0186932	0.0177264	0.294626	-0.004809	0.00997215	0.630873	-0.00623493	0.0142956	0.663839
cg22468858	0.00473764	0.00744483	0.526248	-0.0035969	0.00418815	0.392851	-0.00270291	0.00600394	0.65372
cg22468868	0.00407881	0.00260663	0.121349	-0.00172953	0.00146638	0.241508	-0.00103414	0.00210214	0.624024
cg22468894	-0.0163951	0.0072265	0.0258171	0.00438381	0.00406532	0.283931	0.0128899	0.00582786	0.0296649
cg22468983	0.00205514	0.00299456	0.494398	0.00248243	0.00168461	0.144286	-0.000649441	0.00241499	0.788642
cg22468999	-0.00954928	0.008355	0.256272	0.00307003	0.00470017	0.515408	0.0137192	0.00673796	0.0448527
cg22469020	0.00513284	0.0186776	0.784127	0.0147299	0.0105072	0.164592	-0.00349666	0.0150627	0.816987
cg22469122	0.00979728	0.00790282	0.218491	-0.000775938	0.00444579	0.861862	-0.00980391	0.00637329	0.127694
cg22469141	0.000329661	0.0023674	0.889582	4.74828e-05	0.0013318	0.971643	-0.00289029	0.00190921	0.13377
cg22469143	0.00158035	0.00840597	0.851322	-0.0059845	0.00472885	0.209139	0.000823924	0.00677906	0.903551
cg22469173	-0.00267937	0.00948536	0.778267	0.000981573	0.00533606	0.85449	0.00684248	0.00764954	0.373583
cg22469212	0.0100128	0.0206947	0.629748	0.00701145	0.0116419	0.548606	-0.00530464	0.0166894	0.751382
cg22469274	-0.00683694	0.00383287	0.0780311	0.00267119	0.00215621	0.218818	0.00776906	0.00309105	0.0138439
cg22469320	0.0335427	0.0188409	0.0785982	-0.0139226	0.0105991	0.192526	-0.0218043	0.0151944	0.15495
cg22469352	-0.000308804	0.0047891	0.948739	-0.00233017	0.00269415	0.389528	0.00244691	0.00386221	0.528074
cg22469388	-0.00734725	0.0122793	0.5512	-0.00279176	0.00690779	0.68712	0.00429079	0.00990269	0.665898
cg22469435	0.00451649	0.00453323	0.321929	0.00333686	0.00255021	0.194243	-0.00268756	0.00365586	0.46428
cg22469438	-0.00588172	0.00982579	0.551031	0.00697527	0.00552757	0.210435	0.0119812	0.00792408	0.134242
cg22469720	-0.0211578	0.0236642	0.373801	0.0111505	0.0133125	0.404606	0.0251335	0.0190842	0.191384
cg22469761	0.0415469	0.0162172	0.0121733	0.000514094	0.00912311	0.955195	-0.0322038	0.0130785	0.015822
cg22469798	0.014304	0.0135974	0.295795	-0.00205231	0.00764931	0.789118	-0.010958	0.0109657	0.320486
cg22469804	0.00942716	0.0192616	0.625799	-0.0161957	0.0108358	0.138709	-0.0188088	0.0155337	0.229312
cg22469836	0.00111087	0.00222942	0.619576	0.000167064	0.00125418	0.894346	0.00111237	0.00179794	0.537773
cg22469841	-0.000236431	0.00229334	0.918131	-0.000458673	0.00129013	0.723078	0.00160332	0.00184948	0.388436
cg22469870	-0.00668393	0.0196956	0.735175	-0.00204394	0.0110799	0.854082	-0.011641	0.0158837	0.465641
cg22469897	-0.0118643	0.0211252	0.575854	0.0145122	0.0118842	0.225409	0.00280233	0.0170366	0.869737
cg22469948	0.0314038	0.0150778	0.0402757	-0.000248641	0.00848212	0.976683	-0.0202981	0.0121596	0.0987358
cg22470047	0.0111389	0.0216377	0.608036	-0.0138739	0.0121725	0.257581	0.00816484	0.0174499	0.641052
cg22470073	0.0011278	0.00330649	0.733879	0.00327775	0.00186009	0.0816396	0.000765321	0.00266654	0.774804
cg22470218	-0.0119472	0.00600982	0.0500361	-0.00108551	0.00338087	0.748942	0.0135164	0.00484666	0.00652752
cg22470248	0.00126786	0.00838716	0.880203	-0.00510298	0.00471826	0.282517	0.00197676	0.00676389	0.770806
cg22470272	0.0440287	0.0338286	0.196596	-0.0302536	0.0190305	0.115607	-0.0378873	0.0272813	0.168533
cg22470298	-0.0142955	0.00833441	0.0899461	0.000626849	0.00468859	0.893958	0.00878296	0.00672135	0.19483
cg22470309	-0.0141635	0.00937229	0.134443	0.00434494	0.00527246	0.412199	-0.00011196	0.00755835	0.988216
cg22470426	-0.00409455	0.00386061	0.291878	0.00297775	0.00217182	0.173956	0.0027019	0.00311342	0.387935
cg22470465	0.00238041	0.0148934	0.873394	-0.00280431	0.00837839	0.73867	0.000216054	0.0120109	0.98569
cg22470522	0.0124334	0.00752502	0.102168	-0.00174471	0.00423326	0.681272	-0.00655467	0.00606861	0.283156
cg22470569	0.0453396	0.0561757	0.42186	-0.0484911	0.0316021	0.128639	-0.0590488	0.0453033	0.195955
cg22470827	-0.000218509	0.00246199	0.929487	-0.00023017	0.00138501	0.868405	7.00581e-05	0.00198549	0.971935
cg22470838	0.0201892	0.0174845	0.251454	-0.0168506	0.00983604	0.0903313	-0.0222467	0.0141005	0.118344
cg22470850	-0.00234131	0.00557171	0.67539	-0.00156521	0.00313441	0.618812	0.00635993	0.00449335	0.160602
cg22470917	-0.0129364	0.010201	0.208206	0.00604694	0.00573865	0.294997	0.0113556	0.00822667	0.171102
cg22471020	-0.00551183	0.00403511	0.175552	0.00107925	0.00226998	0.635689	0.00341544	0.00325414	0.296893
cg22471075	0.00865465	0.00964673	0.372168	-0.00878971	0.00542684	0.109007	-0.00414925	0.00777968	0.595187
cg22471109	-0.0106235	0.0106878	0.323052	0.00658926	0.00601251	0.276207	0.00652568	0.00861926	0.45108
cg22471112	-0.000236988	0.00443311	0.957492	-0.000405718	0.00249388	0.871152	0.000499077	0.00357511	0.889308
cg22471128	-0.0135902	0.0324101	0.676041	-0.0121809	0.0182326	0.50589	-0.00297395	0.0261374	0.909679
cg22471129	-0.00305998	0.0152918	0.841875	0.00747338	0.00860251	0.387433	0.00932992	0.0123322	0.45141
cg22471156	-0.00937203	0.00898338	0.299785	-0.0040144	0.00505367	0.429202	0.0130238	0.00724472	0.075777
cg22471230	0.000589073	0.00784361	0.94031	-0.00304275	0.00441249	0.492339	0.00100229	0.00632554	0.874478
cg22471255	-0.00447486	0.00662251	0.501062	0.000123744	0.00372555	0.973581	0.00380297	0.00534077	0.478376
cg22471316	-0.0213724	0.0163398	0.194401	0.0164679	0.0091921	0.0767673	0.0161916	0.0131774	0.222558
cg22471321	0.0021986	0.00621834	0.724539	0.00634716	0.00349818	0.0731415	-0.00357164	0.00501483	0.478282
cg22471333	0.00395869	0.00981826	0.687816	0.00256817	0.00552334	0.643144	-0.0023524	0.00791801	0.767119
cg22471376	0.00278786	0.0101585	0.784414	0.00847451	0.00571472	0.141792	-0.00653061	0.00819236	0.42758
cg22471400	-0.00465065	0.0135258	0.731819	0.00343501	0.00760903	0.652824	-0.000257698	0.010908	0.981207
cg22471401	0.0104692	0.00914358	0.255431	-0.00408108	0.00514379	0.429754	-0.0106449	0.00737391	0.15253
cg22471459	0.00927325	0.0097315	0.343338	-0.00485498	0.00547453	0.377673	-0.0108194	0.00784804	0.171632
cg22471476	-0.00949814	0.0107745	0.380511	0.00671724	0.00606126	0.270891	0.00655713	0.00868915	0.452554
cg22471496	0.0180879	0.0126588	0.156702	-0.000973563	0.00712129	0.891582	-0.0131759	0.0102088	0.200326
cg22471517	0.00678972	0.00400738	0.0938689	-0.00024628	0.00225439	0.913266	-0.00580968	0.00323178	0.0757802
cg22471557	-0.00418916	0.0096516	0.665361	-0.00211193	0.00542959	0.698273	0.00134638	0.00778361	0.863081
cg22471641	-0.0194778	0.02721	0.476056	-0.0013427	0.0153072	0.930308	0.0330623	0.0219437	0.135598
cg22471647	-0.000246701	0.0111483	0.982397	-0.00521456	0.00627155	0.408042	0.00652227	0.00899061	0.470166
cg22471695	-0.00792529	0.0127366	0.535446	-0.000711855	0.00716508	0.921094	0.00811098	0.0102715	0.431926
cg22471726	0.00100777	0.00909241	0.912007	0.00340495	0.00511501	0.507419	-0.000499526	0.00733264	0.945847
cg22471847	0.0164975	0.0137997	0.235217	-0.0128204	0.00776312	0.102338	-0.016113	0.0111289	0.151336
cg22471910	0.00794389	0.00725252	0.276466	-0.00641874	0.00407996	0.119379	-0.00469584	0.00584885	0.424291
cg22471931	0.00244018	0.0111013	0.826546	0.0061352	0.00624513	0.328692	-0.00561252	0.00895274	0.532401
cg22472023	0.00969142	0.0152166	0.525904	0.00738502	0.00856024	0.390724	-0.0131198	0.0122716	0.28804
cg22472114	-0.0259525	0.0175135	0.142076	0.0219618	0.00985234	0.0284457	0.0243948	0.0141239	0.087764
cg22472188	0.0153695	0.0197554	0.438736	-0.00186746	0.0111136	0.866956	-0.0205378	0.0159319	0.200862
cg22472212	-0.00294355	0.00538586	0.586132	0.0035635	0.00302986	0.242828	0.00514855	0.00434347	0.239181
cg22472267	-0.00485856	0.0105201	0.64538	0.0064057	0.00591819	0.282147	0.00493053	0.00848405	0.562676
cg22472290	-0.00358996	0.00906502	0.69308	0.000464217	0.0050996	0.927683	0.000487925	0.00731056	0.946943
cg22472304	0.0345022	0.0282118	0.224721	-0.016153	0.0158708	0.311671	-0.0363285	0.0227516	0.114034
cg22472306	-0.00110865	0.0029789	0.710694	-0.00285192	0.0016758	0.0924437	0.00173834	0.00240236	0.471301
cg22472360	0.0513113	0.0222228	0.0233731	-0.0151116	0.0125016	0.230103	-0.0431613	0.0179217	0.0181877
cg22472418	0.0285106	0.013845	0.0425297	-0.00948306	0.00778864	0.226764	-0.0148746	0.0111654	0.186355
cg22472478	0.000342867	0.00711444	0.961675	-0.00474899	0.00400228	0.238703	0.00285532	0.00573749	0.620009
cg22472488	0.00195514	0.00849359	0.818497	0.00370424	0.00477814	0.440345	-0.00422239	0.00684972	0.539256
cg22472560	0.0106448	0.009756	0.278311	-0.00478398	0.00548832	0.385846	0.00141501	0.0078678	0.857699
cg22472608	0.0183726	0.0226765	0.420085	-0.014838	0.0127569	0.248026	-0.000897661	0.0182876	0.960966
cg22472624	0.00105575	0.00965043	0.913144	-0.00102403	0.00542893	0.850836	-0.000723753	0.00778266	0.926126
cg22472798	0.0516266	0.0250244	0.0421593	0.00594155	0.0140777	0.67405	-0.0567529	0.0201811	0.00610925
cg22472863	0.0099376	0.0111364	0.374724	-0.00287376	0.00626487	0.647613	-0.00713158	0.00898104	0.429366
cg22472941	-0.0127177	0.0234594	0.589158	0.0141962	0.0131973	0.285109	0.0096889	0.018919	0.609891
cg22472945	-0.0112385	0.0180358	0.534874	-0.0157109	0.0101462	0.125227	0.0210727	0.0145451	0.151077
cg22472953	0.0156274	0.0107951	0.151396	-0.0104123	0.00607288	0.0900698	-0.00850018	0.0087058	0.331646
cg22473095	0.000682105	0.00293495	0.81678	0.000740057	0.00165108	0.65513	-0.00145122	0.00236691	0.541429
cg22473097	-0.0279449	0.0336958	0.409242	-0.00113654	0.0189559	0.95233	0.0402898	0.0271743	0.141866
cg22473125	0.00473696	0.00454705	0.300474	0.00163948	0.00255798	0.523294	-0.00226295	0.003667	0.538812
cg22473232	0.0145826	0.0251075	0.562909	-0.0102889	0.0141244	0.468344	-0.0268695	0.0202482	0.188058
cg22473235	0.0055481	0.0147037	0.706871	-0.00204962	0.00827167	0.804896	0.0017724	0.0118579	0.881537
cg22473289	-0.0113551	0.0187259	0.545875	0.0086432	0.0105344	0.414241	0.00409557	0.0151016	0.786895
cg22473312	-0.00231148	0.00391966	0.556947	0.00368514	0.00220503	0.0983525	0.00104354	0.00316104	0.742117
cg22473333	0.000388585	0.015874	0.980528	0.00655763	0.00893004	0.464766	0.00140055	0.0128017	0.91314
cg22473425	0.0123867	0.0118364	0.298299	-0.0101275	0.00665865	0.131983	0.00719697	0.00954554	0.452956
cg22473427	-0.00836033	0.0102153	0.415412	0.0104894	0.00574672	0.0714705	-0.000140336	0.00823823	0.986449
cg22473504	-0.00205022	0.00339183	0.547148	2.77716e-05	0.0019081	0.988422	0.00244332	0.00273537	0.374255
cg22473544	0.00546284	0.00853736	0.523975	-0.00389227	0.00480276	0.41996	-0.0116802	0.00688502	0.0934568
cg22473616	-0.00799373	0.00741964	0.284361	-0.000705077	0.00417398	0.866259	0.0043957	0.00598362	0.464592
cg22473620	-0.0176054	0.0192301	0.362512	0.00890393	0.010818	0.412776	0.00458172	0.0155083	0.76838
cg22473637	-0.0382413	0.0175119	0.0317375	0.00318903	0.00985148	0.746952	0.0352665	0.0141226	0.0144477
cg22473727	0.0125931	0.0271063	0.643417	-0.00229296	0.0152489	0.880829	-0.00953424	0.0218601	0.663835
cg22473770	0.00573927	0.0176118	0.745318	0.00197791	0.00990764	0.842243	0.00095169	0.0142031	0.946735
cg22473806	-0.00225254	0.00976673	0.818153	-0.00203044	0.00549435	0.712637	0.00270534	0.00787646	0.732092
cg22473813	0.00677242	0.0149534	0.651774	-0.00294699	0.00841217	0.726962	-0.00727459	0.0120593	0.547959
cg22473846	-0.0202078	0.0107876	0.0644731	0.0168181	0.00606868	0.0068577	0.0154057	0.00869978	0.0801771
cg22473961	-0.00404793	0.0263086	0.878082	-0.00897885	0.0148001	0.545685	-0.00201991	0.0212168	0.924377
cg22473973	-0.000937061	0.00361956	0.796347	-4.26262e-05	0.00203621	0.983347	0.00129506	0.00291902	0.658415
cg22474124	-0.00452088	0.0120457	0.708364	-0.00478338	0.0067764	0.482188	0.00302163	0.00971433	0.756525
cg22474130	-0.011846	0.00859799	0.171892	-0.00343856	0.00483687	0.479089	0.00725317	0.00693391	0.298507
cg22474171	0.00246997	0.00373663	0.51039	-0.000352907	0.00210207	0.867072	-0.000669964	0.00301343	0.824594
cg22474303	-0.00164596	0.0109665	0.88105	0.00162135	0.00616931	0.793334	0.00722964	0.00884405	0.415952
cg22474314	-0.00182674	0.0126171	0.885225	0.00515752	0.00709787	0.469449	0.0104251	0.0101752	0.308479
cg22474355	-0.0027782	0.00955419	0.771925	-0.00507341	0.00537479	0.347882	-0.00158703	0.00770505	0.837305
cg22474435	-0.00697393	0.00899964	0.440542	0.00375294	0.00506282	0.46057	-0.0040464	0.00725783	0.578636
cg22474437	-0.000131269	0.0118137	0.99116	0.0066679	0.00664589	0.318558	-0.00333926	0.00952724	0.726833
cg22474461	-0.0289749	0.0285987	0.313863	0.00949884	0.0160884	0.55648	0.00666304	0.0230637	0.773363
cg22474464	-0.00310466	0.00359518	0.390258	-0.0014688	0.0020225	0.469691	0.00151966	0.00289936	0.601548
cg22474480	-0.0120876	0.0112748	0.286714	0.0138785	0.00634273	0.0314072	0.0108928	0.00909265	0.234257
cg22474507	0.00118788	0.00284878	0.677746	-0.000646089	0.0016026	0.687851	0.000103695	0.00229742	0.964105
cg22474612	0.043905	0.0237026	0.0674499	-0.0130722	0.0133341	0.329692	-0.0389566	0.0191151	0.0446596
cg22474754	-0.0187882	0.0178942	0.296711	0.00843733	0.0100665	0.404292	0.00459494	0.0144309	0.750955
cg22474767	-0.0136213	0.0111247	0.22418	0.000565361	0.00625831	0.928231	0.00169689	0.00897163	0.850434
cg22474865	-0.00114221	0.00353143	0.747155	-0.00162604	0.00198663	0.415365	0.00268696	0.00284795	0.348113
cg22474886	0.00590167	0.00362557	0.10727	-0.00209332	0.00203959	0.307642	-0.0059733	0.00292387	0.0441558
cg22474923	-0.0192649	0.00899897	0.0351547	0.000246076	0.00506244	0.961346	0.0148164	0.00725729	0.0442936
cg22475008	-0.0224337	0.0329924	0.498375	-0.00268978	0.0185601	0.885115	0.0240807	0.026607	0.367996
cg22475025	-0.00512214	0.00680127	0.453462	-0.000123589	0.00382611	0.974307	0.00393582	0.00548494	0.474991
cg22475047	0.000446636	0.0142427	0.975057	-0.00999711	0.00801234	0.215562	0.00395227	0.0114861	0.731627
cg22475071	0.0156939	0.0200792	0.436621	-0.00913234	0.0112957	0.421073	-0.0152631	0.016193	0.348573
cg22475082	0.00605748	0.0102173	0.554845	-0.00579943	0.00574782	0.315848	1.37163e-05	0.00823981	0.998676
cg22475139	0.029756	0.0313758	0.345627	-0.0242237	0.0176507	0.173551	-0.0114084	0.0253032	0.653234
cg22475168	0.00230016	0.00963627	0.811914	-0.00789715	0.00542096	0.148861	0.00435636	0.00777124	0.576562
cg22475217	-0.0439641	0.0370285	0.238415	0.00293336	0.0208307	0.888346	0.0154621	0.0298619	0.605952
cg22475246	-0.0036626	0.00287807	0.206634	0.00237126	0.00161908	0.146727	0.00173484	0.00232104	0.45686
cg22475281	-0.00706026	0.0105682	0.5059	-0.0031033	0.00594522	0.60304	0.0105904	0.00852279	0.217434
cg22475353	-0.00252681	0.0125067	0.840371	-0.00844388	0.00703574	0.233419	0.0125786	0.0100861	0.215779
cg22475358	0.000247874	0.0235861	0.99164	0.0103411	0.0132686	0.437928	-0.0193054	0.0190212	0.313013
cg22475368	-0.0122329	0.00990698	0.220315	0.00329045	0.00557325	0.556488	0.0130958	0.00798956	0.104886
cg22475430	-0.0101644	0.00545562	0.0659019	0.0053178	0.0030691	0.0867778	0.00111737	0.00439973	0.800137
cg22475440	-0.0103547	0.00524948	0.0518017	0.00081402	0.00295314	0.783489	0.00651805	0.00423349	0.127363
cg22475576	-0.00394652	0.0103202	0.703114	0.00186885	0.00580572	0.74832	-0.00563445	0.00832281	0.500252
cg22475582	0.00340358	0.00343047	0.323936	-0.0010107	0.00192984	0.601834	-0.00176566	0.00276653	0.525046
cg22475676	-0.00936278	0.0131864	0.479627	0.00457529	0.00741811	0.539033	0.000886238	0.0106343	0.933779
cg22475693	-0.00109551	0.00429976	0.799505	-0.00327008	0.00241886	0.179991	0.00294455	0.00346757	0.398173
cg22475697	0.00416046	0.00709368	0.559092	-0.0014034	0.00399061	0.725952	-0.00150507	0.00572075	0.793118
cg22475728	0.00581159	0.00880292	0.510918	-0.000618413	0.00495216	0.900915	-9.86223e-05	0.00709919	0.988949
cg22475763	0.0100693	0.0142641	0.482168	0.000674434	0.00802439	0.933216	-0.0055246	0.0115034	0.632278
cg22475859	-0.00432965	0.00895859	0.630128	0.00683835	0.00503972	0.178409	0.007864	0.00722472	0.279457
cg22475869	-0.0150525	0.0143445	0.296987	-0.00620253	0.0080696	0.444244	0.0112144	0.0115682	0.335088
cg22475946	-0.0100324	0.012696	0.43161	0.00691681	0.00714226	0.335575	0.0129273	0.0102388	0.210193
cg22475974	-0.00686196	0.0052313	0.193149	0.00470324	0.00294291	0.113718	0.00395397	0.00421882	0.3513
cg22476027	-0.000340941	0.0214721	0.987369	-0.00664852	0.0120793	0.583483	0.0060711	0.0173163	0.726756
cg22476055	0.0127043	0.0068193	0.0659174	-0.00539589	0.00383625	0.163206	-0.0107473	0.00549948	0.053961
cg22476084	0.00332828	0.0171445	0.846537	-0.0149531	0.00964478	0.124765	-0.0113652	0.0138263	0.413377
cg22476124	0.00701696	0.00775293	0.367985	-0.00349688	0.00436147	0.424925	-0.0107534	0.00625241	0.089094
cg22476175	-0.000866194	0.00841696	0.918276	0.0013952	0.00473503	0.768976	0.00189046	0.00678792	0.781303
cg22476176	-4.9588e-05	0.00494929	0.992029	-0.000562465	0.00278426	0.840387	0.000378175	0.00399139	0.924738
cg22476197	-0.014455	0.0145012	0.321683	0.00955489	0.00815776	0.244766	0.00280549	0.0116946	0.810988
cg22476237	0.00129551	0.00359191	0.719238	-0.00666905	0.00202066	0.00141218	0.00160395	0.00289672	0.58123
cg22476251	0.00455252	0.0112651	0.687135	-0.00530799	0.00633728	0.404615	-0.0024215	0.00908484	0.790467
cg22476252	0.014077	0.0128519	0.276471	0.00615961	0.00722997	0.396633	-0.0117237	0.0103645	0.26118
cg22476268	-0.000129694	0.00481547	0.978577	0.00314256	0.00270898	0.249275	-0.000669663	0.00388347	0.863502
cg22476269	-0.00355274	0.0139699	0.799868	0.00257514	0.00785889	0.743965	0.0109596	0.0112661	0.333418
cg22476277	-0.00863257	0.00867554	0.322537	0.00723914	0.00488049	0.141698	0.00295375	0.00699645	0.673961
cg22476295	0.000255985	0.00328544	0.938079	-0.00316252	0.00184825	0.0907119	0.00077423	0.00264957	0.770838
cg22476375	0.0193068	0.0231021	0.405657	0.0146092	0.0129963	0.26413	-0.0156422	0.0186309	0.403496
cg22476458	-0.00472133	0.0175987	0.789136	0.00770107	0.00990031	0.438811	0.0115435	0.0141926	0.418292
cg22476504	0.0206077	0.00957267	0.0341711	-0.00295734	0.00538518	0.584334	-0.0202346	0.00771995	0.0103828
cg22476542	0.00198623	0.00356996	0.579418	-0.00170777	0.00200831	0.397518	0.00058934	0.00287902	0.838295
cg22476550	0.00430926	0.0044045	0.330665	0.00141011	0.00247779	0.570788	-0.000145043	0.00355205	0.967524
cg22476592	-0.00448961	0.00909372	0.622788	0.00177014	0.00511574	0.730184	0.00340471	0.0073337	0.643651
cg22476645	0.000169149	0.00367486	0.963395	-0.000881278	0.00206732	0.670974	-0.000643137	0.00296362	0.82872
cg22476686	-0.00341411	0.00980375	0.728517	-0.00142688	0.00551518	0.796477	0.00781365	0.00790631	0.32582
cg22476711	-0.00659583	0.00558466	0.240872	0.00405959	0.00314169	0.199801	0.00332885	0.00450379	0.461869
cg22476744	0.00431412	0.01024	0.674598	-0.00378559	0.00576058	0.512858	-0.00259473	0.00825811	0.754136
cg22476848	0.000969717	0.0159119	0.951548	-0.0202266	0.00895135	0.026403	-0.0041493	0.0128322	0.747225
cg22476893	0.00126226	0.0030844	0.683393	-0.00133215	0.00173515	0.444769	0.00030548	0.00248743	0.902548
cg22476928	0.000922262	0.00230321	0.689849	-0.000699952	0.00129569	0.590461	0.00123609	0.00185744	0.507545
cg22476960	-0.0235069	0.0120625	0.0546243	0.00945419	0.00678588	0.167188	0.00791745	0.00972793	0.417983
cg22476963	0.00499269	0.00412363	0.229347	0.000817125	0.00231978	0.725529	-0.00392153	0.00332554	0.241602
cg22477013	-0.00454736	0.0112082	0.685971	-0.00602019	0.00630529	0.342395	0.00760935	0.00903897	0.402241
cg22477023	-0.00046861	0.0101373	0.963238	0.000512749	0.00570279	0.928569	0.0028855	0.00817526	0.724996
cg22477036	-0.00817559	0.00806803	0.313777	0.00768435	0.00453873	0.0941062	0.000784653	0.00650652	0.904297
cg22477045	0.00579516	0.00858827	0.501649	0.00128194	0.0048314	0.791394	-0.00641411	0.00692607	0.357026
cg22477075	0.00763788	0.00689012	0.270762	-0.000892589	0.00387609	0.818427	-0.0026358	0.00555659	0.636463
cg22477100	-0.00140941	0.0232218	0.951746	0.0162599	0.0130636	0.216674	-0.000397772	0.0187274	0.983104
cg22477190	-0.00396594	0.00974372	0.685012	-0.00279616	0.00548141	0.611291	-0.000394056	0.0078579	0.960122
cg22477298	-0.00247549	0.00963788	0.797915	0.00510529	0.00542186	0.34906	-0.00181767	0.00777254	0.815658
cg22477343	-0.0299522	0.0244292	0.223554	0.0218675	0.0137428	0.115278	0.0257299	0.0197011	0.195072
cg22477352	-0.014146	0.013764	0.306982	0.00538364	0.00774306	0.488773	0.0131958	0.0111001	0.237828
cg22477353	0.000935861	0.0192864	0.961412	-0.00368099	0.0108497	0.735243	-0.00298958	0.0155537	0.848036
cg22477428	-0.0205409	0.0164277	0.214592	0.0118659	0.00924156	0.202641	-0.000175642	0.0132483	0.989453
cg22477463	-0.020634	0.0155332	0.187608	0.00517866	0.00873832	0.554997	0.0129923	0.0125269	0.302603
cg22477501	0.00263198	0.00405569	0.518114	-0.00076511	0.00228156	0.738191	-0.0034708	0.00327074	0.29162
cg22477541	0.00460656	0.00718638	0.523239	0.00335302	0.00404276	0.409207	0.000240303	0.00579551	0.967023
cg22477590	-0.00652479	0.0104341	0.533428	0.00784009	0.0058698	0.185224	0.00527059	0.00841468	0.53276
cg22477694	-0.0236357	0.0172177	0.17344	0.00835512	0.00968598	0.390785	0.0220829	0.0138854	0.115464
cg22477731	-6.50019e-05	0.00964939	0.994641	0.00097418	0.00542834	0.858002	0.00463824	0.00778182	0.552736
cg22477737	-0.000249724	0.00916466	0.978325	0.00675388	0.00515565	0.193727	-0.000160238	0.00739091	0.982754
cg22477766	-0.0195349	0.0141215	0.170181	0.0100363	0.00794415	0.209914	0.0145308	0.0113884	0.205456
cg22477813	0.0202466	0.0102618	0.0517446	-0.00163579	0.00577285	0.777591	-0.013494	0.0082757	0.106685
cg22477971	-0.0218911	0.0138508	0.117709	0.000156147	0.00779189	0.984059	0.0211524	0.0111701	0.061672
cg22478038	-0.000129036	0.00882971	0.988375	0.00291721	0.00496722	0.558564	-0.000722149	0.00712079	0.919461
cg22478045	0.00770398	0.00863907	0.375038	-0.00649533	0.00485998	0.184954	0.000496363	0.00696704	0.943371
cg22478072	-0.00393696	0.00645232	0.543383	0.001902	0.0036298	0.601646	0.00626284	0.00520352	0.232094
cg22478094	0.0312556	0.0171007	0.0710972	-0.0148109	0.00962011	0.127379	-0.0335253	0.013791	0.0171604
cg22478121	-0.0269	0.0127151	0.037305	0.0181924	0.00715297	0.0127901	0.0118616	0.0102542	0.250613
cg22478135	0.0132215	0.00940464	0.163414	0.00113443	0.00529065	0.830732	-0.014973	0.00758444	0.051609
cg22478179	0.000577265	0.0155226	0.970422	-0.00689413	0.00873238	0.432022	-0.00961365	0.0125183	0.444636
cg22478210	-0.00138376	0.00527154	0.793574	-0.00665751	0.00296555	0.0273674	-0.00489858	0.00425127	0.252444
cg22478218	0.00226258	0.00807571	0.780027	-0.00212972	0.00454306	0.640423	0.00185293	0.00651272	0.776712
cg22478240	-0.00742193	0.0102988	0.473097	0.0084015	0.00579368	0.150707	-0.000595363	0.00830556	0.943023
cg22478258	0.008151	0.0138633	0.558122	-0.00850738	0.00779891	0.278425	-0.016218	0.0111802	0.15057
cg22478261	-0.0108678	0.0112394	0.33632	0.00661199	0.00632281	0.298648	0.00107561	0.00906409	0.905819
cg22478317	-0.0277645	0.0158199	0.0828564	0.0124038	0.0088996	0.167027	0.0171823	0.0127581	0.18163
cg22478328	0.0036586	0.0028814	0.207647	-0.00154416	0.00162096	0.343481	-0.00152669	0.00232373	0.512956
cg22478358	-0.00243772	0.010005	0.808088	0.00451469	0.00562837	0.424714	0.00409911	0.00806858	0.612746
cg22478417	-0.000336218	0.00650687	0.958912	0.00144981	0.00366049	0.693046	-0.00565495	0.00524752	0.284242
cg22478443	-0.00309549	0.0162491	0.84937	-0.00100014	0.00914105	0.913134	0.00173112	0.0131042	0.895214
cg22478447	-0.00197968	0.0220411	0.928643	-0.0121518	0.0123994	0.329853	0.00780724	0.0177752	0.661616
cg22478500	-0.000308625	0.00776511	0.96839	-0.00200691	0.00436833	0.647102	0.00445321	0.00626223	0.478956
cg22478519	0.00146595	0.00320992	0.649056	0.000653272	0.00180577	0.718422	-0.000832105	0.00258866	0.748664
cg22478544	-0.00206581	0.0073136	0.778277	-0.00209786	0.00411432	0.611448	0.000617057	0.00589811	0.916924
cg22478591	-0.00124877	0.00279214	0.655838	-0.00116669	0.00157074	0.459672	0.000735082	0.00225175	0.744886
cg22478669	0.0269252	0.0105467	0.0124676	-0.0135026	0.00593314	0.0253728	-0.0181538	0.00850548	0.0356929
cg22478679	0.0148831	0.0224974	0.510051	0.00657007	0.0126561	0.605024	-0.018662	0.0181432	0.306589
cg22478880	-0.0138617	0.0172849	0.424817	0.010849	0.00972376	0.267685	0.00677734	0.0139395	0.628079
cg22478952	0.0145983	0.0109508	0.186066	-0.00471604	0.00616045	0.446074	-0.0145984	0.00883134	0.102017
cg22478966	-0.0238635	0.0159065	0.137259	0.00702303	0.00894832	0.434728	0.0193203	0.0128279	0.135745
cg22479077	-0.0113826	0.00909825	0.214338	0.00890465	0.00511829	0.085519	0.00356932	0.00733735	0.627894
cg22479161	-0.00306413	0.00764165	0.689443	-0.00291204	0.00429887	0.499994	0.00146372	0.00616266	0.812829
cg22479180	-0.00393266	0.00380589	0.30439	-0.00209292	0.00214103	0.331081	0.00305333	0.00306929	0.322657
cg22479190	-0.00445418	0.0117241	0.704954	-0.00111439	0.00659547	0.866227	0.000997746	0.00945497	0.916207
cg22479226	0.00638983	0.0129401	0.622721	0.00529702	0.00727958	0.468824	-0.00407245	0.0104357	0.697333
cg22479242	-0.0245744	0.0225972	0.279891	0.0167292	0.0127122	0.191716	0.0188559	0.0182237	0.303747
cg22479299	-0.00565441	0.00332601	0.0927766	0.000960175	0.00187107	0.609165	0.00432465	0.00268229	0.110604
cg22479388	0.0135682	0.0150029	0.368354	0.00440196	0.00843999	0.603333	-0.0127136	0.0120992	0.296338
cg22479402	0.00772728	0.00648775	0.236947	-0.0078916	0.00364973	0.0334098	-0.00313058	0.00523209	0.551203
cg22479403	-0.0113486	0.0109791	0.304226	0.0084907	0.00617636	0.172835	0.00738745	0.00885415	0.406423
cg22479441	-0.00265281	0.0139388	0.849514	-0.0155399	0.00784141	0.0507356	0.0173849	0.0112411	0.125686
cg22479453	0.00786094	0.00930938	0.400811	-0.00223233	0.00523707	0.670999	-0.00663809	0.00750762	0.379093
cg22479481	0.000242147	0.00412372	0.953313	-0.00602378	0.00231983	0.011091	0.00309798	0.0033256	0.354205
cg22479484	-0.00130972	0.0175655	0.940738	0.0275431	0.00988158	0.006555	0.00496615	0.0141658	0.726776
cg22479532	0.00261764	0.0103353	0.800669	0.0021757	0.00581419	0.709184	-0.000794571	0.00833497	0.924277
cg22479546	0.000607665	0.00349371	0.862333	0.00123178	0.00196541	0.532518	-0.000497078	0.00281753	0.860381
cg22479576	-0.00532682	0.00751397	0.480313	0.00388994	0.00422705	0.360047	0.00684226	0.0060597	0.262015
cg22479689	-0.00287895	0.0313158	0.926968	0.0344764	0.0176169	0.0536299	0.011349	0.0252549	0.654302
cg22479710	-0.0011438	0.00268425	0.671102	0.000629137	0.00151005	0.677996	-0.00148508	0.00216474	0.49456
cg22479849	-0.012281	0.0206698	0.553987	0.00657087	0.0116279	0.573499	0.00416648	0.0166693	0.80323
cg22479887	-0.0130911	0.00924811	0.160563	-0.000608141	0.0052026	0.907222	0.00419825	0.0074582	0.574982
cg22479947	0.000257934	0.00306835	0.933204	-0.00153487	0.00172612	0.376407	-0.000467829	0.00247449	0.850496
cg22479949	0.00485199	0.0275667	0.860705	-0.00603268	0.0155079	0.698243	0.0257809	0.0222314	0.249432
cg22480016	-0.00872146	0.00535553	0.107121	0.00145698	0.0030128	0.629916	0.00740271	0.00431901	0.0901763
cg22480071	0.0141382	0.0144255	0.329826	-0.0057097	0.0081152	0.483617	-0.00786358	0.0116336	0.500915
cg22480078	0.000809827	0.00296598	0.785486	-0.00107805	0.00166854	0.519952	-0.000787656	0.00239194	0.742742
cg22480109	-0.010353	0.0122699	0.401163	-0.00867009	0.00690251	0.212529	0.00780897	0.00989513	0.432207
cg22480178	-0.0012151	0.0050157	0.809163	-0.000712209	0.00282162	0.801333	-0.000268474	0.00404495	0.947237
cg22480244	-0.00895363	0.00338587	0.00974472	0.00179698	0.00190475	0.348139	0.0048282	0.00273056	0.0806139
cg22480404	0.0211581	0.0189924	0.268406	-0.0191238	0.0106843	0.0770317	-0.0130922	0.0153166	0.39508
cg22480427	-0.00823899	0.0130075	0.528171	0.00839884	0.00731746	0.254279	0.00372254	0.01049	0.723569
cg22480441	0.00254409	0.00725541	0.726721	-0.00709819	0.00408159	0.0856416	0.00380645	0.00585118	0.517095
cg22480459	-0.00142205	0.00249451	0.570133	0.000765109	0.00140331	0.587032	0.00232631	0.00201172	0.250766
cg22480490	0.00247897	0.0120578	0.837602	0.00780272	0.00678321	0.253247	-0.000204495	0.00972411	0.983271
cg22480555	-0.00405454	0.00330262	0.222959	0.00174928	0.00185792	0.349104	0.00218899	0.00266343	0.413449
cg22480558	-0.0317199	0.0182058	0.0850742	0.0255621	0.0102418	0.0144975	0.0282111	0.0146822	0.0580271
cg22480742	-0.0027234	0.00499197	0.5868	0.00330105	0.00280827	0.243087	0.00147995	0.00402581	0.714074
cg22480775	0.00773942	0.0231885	0.739382	-0.00618982	0.0130449	0.636359	0.00658514	0.0187006	0.725608
cg22480783	-0.0270129	0.0260581	0.302844	-0.0168629	0.0146592	0.253235	0.0216025	0.0210148	0.306881
cg22480822	0.0162418	0.016889	0.338938	0.00547658	0.00950102	0.565854	-0.0215087	0.0136202	0.118011
cg22480835	-0.00133061	0.00247519	0.592273	0.00039914	0.00139244	0.775079	0.00196015	0.00199613	0.3289
cg22480840	0.00202612	0.0166148	0.903229	-0.00491394	0.00934681	0.600441	-0.0122413	0.0133992	0.363518
cg22480875	-0.00291371	0.00873854	0.739629	-0.00869191	0.00491593	0.0806308	0.0038599	0.00704726	0.585322
cg22480885	0.00135482	0.0127921	0.915903	0.00142097	0.00719627	0.84394	0.00522047	0.0103163	0.614136
cg22480949	0.00138739	0.00411972	0.737122	-0.000613968	0.00231758	0.791714	0.000221879	0.00332238	0.946911
cg22480993	0.000996179	0.00740741	0.893338	-0.00147398	0.0041671	0.724425	-0.000873265	0.00597376	0.884123
cg22481018	-0.00677758	0.0313015	0.829097	0.0188753	0.0176089	0.286789	0.0240335	0.0252433	0.343758
cg22481028	0.000826663	0.00230698	0.720984	0.0004827	0.00129781	0.710868	-9.07937e-05	0.00186048	0.961192
cg22481044	-0.0128019	0.0055693	0.0239789	0.00578284	0.00313306	0.0684096	0.00355931	0.00449141	0.430293
cg22481115	-0.0146253	0.0266226	0.584201	0.0225026	0.0149767	0.136674	0.00879612	0.02147	0.683061
cg22481130	0.00036908	0.00875565	0.966475	0.000780624	0.00492556	0.874451	0.00457562	0.00706106	0.518726
cg22481137	-0.0156675	0.0294093	0.595605	0.0148976	0.0165444	0.37042	0.011382	0.0237173	0.632528
cg22481158	-0.00176739	0.0132063	0.893854	0.00667436	0.00742933	0.371521	-0.0039477	0.0106503	0.71181
cg22481222	0.00551814	0.00771513	0.476423	-0.00112158	0.00434021	0.796711	-0.00180856	0.00622192	0.772007
cg22481253	0.00432316	0.00787476	0.584452	-0.00390027	0.00443001	0.381114	-0.00255353	0.00635066	0.688627
cg22481276	-0.00528697	0.0109719	0.631141	0.00263616	0.00617234	0.670392	0.00467696	0.00884838	0.598484
cg22481405	0.0312586	0.0288145	0.281069	-0.0279065	0.0162098	0.0887836	-0.0261002	0.0232377	0.264523
cg22481427	0.00304119	0.0113485	0.789363	-0.0034868	0.00638421	0.586386	0.00318723	0.00915211	0.728513
cg22481448	0.00376882	0.00373408	0.315694	0.00121284	0.00210063	0.565215	-0.00302416	0.00301137	0.31811
cg22481486	-0.0032101	0.00415344	0.441738	0.0024381	0.00233655	0.299693	0.00462713	0.00334957	0.170774
cg22481493	0.00501061	0.0112728	0.657821	-0.00824237	0.00634163	0.197209	-0.00504949	0.00909107	0.580056
cg22481527	0.00707918	0.00663391	0.288939	-0.000750965	0.00373196	0.841003	0.000453281	0.00534997	0.932679
cg22481535	0.003095	0.00691284	0.655496	-0.000220796	0.00388887	0.954857	-0.00355383	0.00557491	0.525533
cg22481546	0.0234342	0.0156453	0.137878	-0.0155702	0.00880137	0.080469	-0.0259906	0.0126172	0.0424643
cg22481606	-0.00383331	0.00364202	0.295543	0.00045096	0.00204885	0.826318	0.00244087	0.00293713	0.408281
cg22481619	-0.00999012	0.0119718	0.406353	0.0023693	0.00673481	0.725859	-0.00238309	0.00965472	0.805634
cg22481632	-0.00852643	0.0169037	0.615278	-0.0026356	0.00950933	0.782331	-0.00431093	0.0136321	0.752601
cg22481643	-0.0245541	0.0149503	0.104206	-0.000864339	0.00841043	0.918388	0.0207038	0.0120568	0.0895871
cg22481655	0.0137358	0.00858373	0.113263	-0.00624955	0.00482884	0.199097	-0.00537649	0.00692241	0.439505
cg22481673	0.0894479	0.131562	0.49842	0.17437	0.0740111	0.0207743	-0.108559	0.106099	0.309123
cg22481694	-0.00328196	0.0450926	0.94215	-0.0306216	0.0253672	0.230729	-0.0182663	0.0363652	0.616755
cg22481695	0.0022998	0.0169761	0.892558	-0.0050256	0.00955002	0.600092	-0.00476136	0.0136905	0.728861
cg22481770	-0.00404464	0.00427501	0.346774	-0.00251092	0.00240494	0.299416	0.0048266	0.00344762	0.165158
cg22481868	-0.004253	0.00765809	0.580107	0.00260714	0.00430812	0.546679	0.00847182	0.00617592	0.173751
cg22481882	0.0160742	0.00849761	0.0619477	-0.00237622	0.0047804	0.620419	-0.0133531	0.00685296	0.054653
cg22481950	-0.00572495	0.0319225	0.858098	-5.66048e-05	0.0179582	0.997492	0.00703314	0.0257441	0.785367
cg22481960	-0.00343681	0.011115	0.757923	0.00310726	0.00625285	0.620518	0.00212626	0.00896381	0.813068
cg22481973	-0.00882618	0.0148955	0.555062	0.00183312	0.00837957	0.827361	0.00199731	0.0120126	0.868341
cg22481974	-0.00468397	0.00789347	0.55449	0.00283739	0.00444053	0.524557	-0.00306517	0.00636575	0.631391
cg22481981	-0.00489673	0.0106126	0.645684	0.00311648	0.00597019	0.603023	0.00309406	0.00855859	0.718611
cg22481983	0.00753714	0.0299341	0.80181	0.0115233	0.0168396	0.495649	0.00950246	0.0241405	0.694839
cg22482014	-0.00195849	0.00434733	0.653493	0.00280752	0.00244562	0.254199	0.000840681	0.00350593	0.811072
cg22482048	0.0251816	0.0198945	0.209059	-0.015515	0.0111918	0.169286	-0.0150437	0.0160441	0.351081
cg22482069	-0.00288728	0.00936331	0.758562	0.00250192	0.0052674	0.636019	0.00848928	0.00755111	0.264075
cg22482142	-0.00874291	0.00760187	0.253328	0.0058945	0.00427649	0.171713	0.00663419	0.00613058	0.282248
cg22482155	0.00607541	0.00286228	0.0366982	0.000856126	0.0016102	0.596328	-0.00424313	0.00230831	0.0695261
cg22482158	-0.00233924	0.00669119	0.727504	-0.000745169	0.00376418	0.843546	0.005627	0.00539616	0.300007
cg22482185	0.0175137	0.0181371	0.336969	-0.0196788	0.0102032	0.0571066	-0.0260688	0.0146268	0.0782771
cg22482191	-0.00212324	0.00830549	0.798845	0.002184	0.00467232	0.641386	-0.000199804	0.00669803	0.976272
cg22482194	-0.000712394	0.00342547	0.83575	0.000116925	0.00192702	0.951759	-0.00177097	0.0027625	0.523198
cg22482215	0.00290297	0.00439971	0.51116	-0.000364779	0.00247509	0.883181	-0.00502174	0.00354818	0.160634
cg22482235	0.000381887	0.0143905	0.978891	0.00268715	0.0080955	0.740758	-0.00525616	0.0116053	0.651768
cg22482278	-0.000833153	0.0038083	0.827351	-0.00157931	0.00214239	0.463048	0.000660407	0.00307123	0.830259
cg22482283	-0.0147375	0.0102813	0.155401	-0.00288111	0.0057838	0.619676	0.0100272	0.0082914	0.229881
cg22482381	-0.000294219	0.0026985	0.913435	-0.0018178	0.00151806	0.234459	0.00107675	0.00217622	0.622033
cg22482473	-0.0165817	0.0260653	0.526381	0.0347622	0.0146632	0.020016	0.0166335	0.0210205	0.430974
cg22482499	0.0244701	0.0131358	0.0659363	-0.000378252	0.00738964	0.959297	-0.0157048	0.0105935	0.141904
cg22482502	0.000426099	0.00888863	0.961879	0.000276922	0.00500037	0.955965	0.00645664	0.0071683	0.370282
cg22482658	-0.00432288	0.0127826	0.736059	-0.000617681	0.00719097	0.93175	-0.00113259	0.0103086	0.912773
cg22482690	0.00515348	0.0213502	0.809843	0.00379795	0.0120107	0.752615	0.00437465	0.017218	0.800052
cg22482700	-0.00323562	0.0185538	0.861972	-0.00296049	0.0104376	0.777377	-0.000205257	0.0149628	0.989087
cg22482746	-0.0047556	0.00339582	0.165025	0.000227019	0.00191034	0.905685	0.00369759	0.00273858	0.180541
cg22482787	0.00555942	0.0081633	0.497706	-0.00253455	0.00459233	0.582458	-0.00339595	0.00658335	0.607306
cg22482801	0.00879163	0.00980729	0.372551	-0.0107091	0.00551717	0.0555653	-0.00525641	0.00790917	0.508107
cg22482853	0.00220308	0.0117047	0.851151	-0.00260926	0.00658457	0.692899	0.0054962	0.00943934	0.561929
cg22483030	-0.0192439	0.0108643	0.0800954	0.00183746	0.00611179	0.764421	0.0130412	0.00876158	0.140332
cg22483037	0.012425	0.00961691	0.199862	-1.83445e-05	0.00541007	0.997302	-0.015449	0.00775563	0.0495847
cg22483100	0.00148931	0.00283372	0.600558	0.00022941	0.00159413	0.885913	0.000717871	0.00228528	0.754193
cg22483130	0.00422636	0.00834313	0.61377	-0.00202611	0.00469349	0.667063	-0.0041593	0.00672838	0.538114
cg22483154	0.00517648	0.0131569	0.694978	-0.0111772	0.00740152	0.134721	-0.0132991	0.0106105	0.213501
cg22483165	-0.00273412	0.0170098	0.872681	0.0179928	0.00956902	0.0634905	-0.0029848	0.0137177	0.828272
cg22483170	0.00492977	0.0257867	0.848845	-0.00788484	0.0145065	0.588183	-0.0142506	0.0207959	0.495045
cg22483175	-0.0194621	0.0239227	0.418182	0.00568354	0.0134579	0.673857	-0.00487006	0.0192926	0.801317
cg22483213	0.00812967	0.0167308	0.628281	0.00628974	0.00941203	0.505774	0.00110989	0.0134927	0.934634
cg22483275	-0.045175	0.0152014	0.00385008	0.00620536	0.00855168	0.470059	0.0294522	0.0122593	0.0184636
cg22483286	0.0070986	0.00351042	0.0463057	-0.000354148	0.00197482	0.858104	-0.00416915	0.00283101	0.144532
cg22483335	-0.00975326	0.0110845	0.381395	0.0104696	0.00623569	0.0968271	0.00193939	0.0089392	0.828764
cg22483449	0.00447309	0.0103827	0.667688	-0.00419937	0.00584087	0.474135	-0.00575533	0.0083732	0.493733
cg22483539	-0.0114845	0.0197237	0.561925	-0.0026065	0.0110957	0.814843	0.0249843	0.0159063	0.119964
cg22483613	-0.0042573	0.0199068	0.831167	0.00447014	0.0111987	0.690773	0.0117101	0.016054	0.467749
cg22483634	-0.00959924	0.0137664	0.487521	0.00932114	0.00774439	0.232086	0.0091509	0.011102	0.412101
cg22483686	0.0335676	0.0244191	0.172854	-0.020605	0.0137372	0.137334	-0.0188843	0.019693	0.34031
cg22483742	0.00860746	0.00763572	0.262804	-0.00853918	0.00429554	0.0500393	-0.00544355	0.00615788	0.379191
cg22483743	0.00657916	0.0120228	0.58566	0.00451041	0.00676354	0.506661	-0.00361416	0.00969591	0.710262
cg22483760	0.00986214	0.00811339	0.227526	0.00119209	0.00456425	0.794586	-0.0078631	0.00654311	0.232802
cg22483919	0.0109762	0.00982627	0.267133	-0.00260869	0.00552785	0.638194	-0.00290249	0.00792447	0.715074
cg22483939	0.00934002	0.0194988	0.633165	0.00318178	0.0109692	0.772473	-0.00411244	0.015725	0.794322
cg22484012	-0.0127792	0.0214764	0.553403	0.018405	0.0120817	0.131376	0.00383801	0.0173198	0.82516
cg22484084	-0.00368129	0.00484142	0.449135	-0.000152436	0.00272358	0.955498	0.0048269	0.0039044	0.219762
cg22484209	-0.000136952	0.0131353	0.991706	0.00462883	0.00738939	0.532721	0.00112468	0.0105931	0.915697
cg22484390	-0.00217101	0.0173288	0.900595	0.0057743	0.00974847	0.555203	0.00189573	0.013975	0.892417
cg22484397	0.0422336	0.0226162	0.0652921	-0.0208971	0.0127229	0.104187	-0.0351894	0.018239	0.0570247
cg22484417	-0.0018877	0.00313829	0.549103	-0.000196737	0.00176547	0.911533	0.00193336	0.0025309	0.44704
cg22484503	-0.00535513	0.00654239	0.415345	-0.00215847	0.00368047	0.559118	0.00410172	0.00527616	0.439078
cg22484530	-0.00487539	0.00389411	0.214007	0.00528669	0.00219066	0.017958	0.0030435	0.00314043	0.335227
cg22484566	0.00306219	0.0197363	0.877066	0.00218603	0.0111028	0.844384	0.00456662	0.0159165	0.774878
cg22484594	-0.0226036	0.026212	0.390928	0.00354752	0.0147458	0.810461	-0.00298961	0.0211389	0.887867
cg22484599	0.00043618	0.00233759	0.852423	-0.00110712	0.00131503	0.402206	6.96881e-05	0.00188516	0.970598
cg22484614	0.0480101	0.0235816	0.0448731	0.00614186	0.013266	0.644564	-0.0424812	0.0190176	0.0281227
cg22484656	-0.0204318	0.0128172	0.114627	0.00742916	0.00721042	0.305775	0.0195691	0.0103365	0.0617341
cg22484672	0.00280751	0.00622985	0.653387	-0.00268913	0.00350465	0.445028	0.000519493	0.00502411	0.917889
cg22484690	-0.0233295	0.0172599	0.180071	0.0116781	0.00970969	0.23242	0.0280126	0.0139194	0.0473345
cg22484720	0.00319729	0.00926261	0.73081	-0.000532077	0.00521075	0.918909	-0.00597949	0.0074699	0.425665
cg22484723	0.0179611	0.0202816	0.37834	-0.012728	0.0114096	0.267758	-0.00473216	0.0163562	0.773042
cg22484737	-0.0173412	0.0118113	0.145743	0.0163422	0.00664453	0.01594	0.0119875	0.0095253	0.211661
cg22484793	0.0176433	0.0185865	0.345182	-0.00633065	0.010456	0.546487	-0.00314625	0.0149892	0.834247
cg22484822	0.00286115	0.0100253	0.776037	0.00260826	0.00563981	0.644924	-0.00826819	0.00808497	0.30937
cg22484898	-0.00287737	0.0246006	0.907165	0.012779	0.0138393	0.35842	0.00575608	0.0198394	0.77242
cg22484959	-0.0154252	0.0105228	0.14637	-0.00333168	0.00591971	0.575045	0.00740213	0.00848623	0.385528
cg22484980	0.0141541	0.008773	0.11037	-0.00328379	0.00493532	0.507618	-0.00657454	0.00707506	0.355388
cg22485059	-0.00437142	0.00456929	0.341434	0.00047981	0.00257049	0.852371	0.00110893	0.00368494	0.764198
cg22485171	-0.0031934	0.00468739	0.497551	0.00293127	0.00263693	0.269435	-0.00196262	0.00378018	0.604981
cg22485182	0.00134361	0.0150236	0.928948	-0.0105243	0.00845167	0.216469	0.0151214	0.0121159	0.215438
cg22485298	-0.00254383	0.00390741	0.516785	0.000669927	0.00219814	0.761287	0.00521229	0.00315116	0.101798
cg22485305	-0.00418615	0.00624532	0.504493	-1.84467e-05	0.00351335	0.995823	0.00376012	0.00503659	0.457389
cg22485322	0.000125764	0.00846762	0.988185	0.00454211	0.00476352	0.343031	-0.00375517	0.00682877	0.583827
cg22485344	0.00965751	0.0105308	0.3617	-0.00393835	0.00592419	0.507984	-0.00492919	0.00849266	0.563176
cg22485363	-0.00652537	0.015285	0.670522	0.0083942	0.0085987	0.331727	0.00728738	0.0123267	0.555964
cg22485390	-0.00757418	0.00666491	0.258971	-0.00143158	0.0037494	0.703551	0.0111947	0.00537496	0.0402792
cg22485394	0.00876536	0.0165989	0.598828	-0.00490925	0.00933785	0.60044	0.00152305	0.0133863	0.909683
cg22485413	-0.00151264	0.00283467	0.594996	0.00248902	0.00159467	0.122278	-0.000123477	0.00228604	0.957051
cg22485414	0.0174114	0.00913061	0.0599075	-0.00475681	0.0051365	0.357026	-0.0163422	0.00736345	0.0291251
cg22485552	0.00769073	0.0137675	0.577893	0.00502518	0.007745	0.518198	-0.0062491	0.0111029	0.575028
cg22485558	-0.0177749	0.00791874	0.0273865	0.00227604	0.00445475	0.610728	0.0190645	0.00638612	0.00369936
cg22485693	0.0111259	0.0166317	0.505335	-0.000397347	0.00935632	0.966225	-0.00525986	0.0134128	0.695927
cg22485707	-0.00295086	0.0252565	0.907266	-0.0176824	0.0142082	0.21673	0.00488808	0.0203683	0.810919
cg22485724	0.00193427	0.0107525	0.857668	-0.00794302	0.00604892	0.192673	-0.00056938	0.00867146	0.947802
cg22485774	-0.00507096	0.00466528	0.280129	0.00125185	0.00262449	0.634596	0.00180478	0.00376235	0.632677
cg22485810	0.00708976	0.0103143	0.493719	-0.00598345	0.00580239	0.30537	-0.00751672	0.00831804	0.368727
cg22485938	-0.00806936	0.0106271	0.449761	0.00970876	0.00597834	0.108081	0.0020405	0.00857028	0.812384
cg22485944	-0.00179128	0.0134672	0.8945	0.0165188	0.0075761	0.0319929	-0.0011903	0.0108607	0.912988
cg22485948	0.000134828	0.0081637	0.986862	-0.00149191	0.00459256	0.74609	0.00127612	0.00658368	0.84677
cg22485949	-0.00392804	0.00651199	0.547981	0.00259775	0.00366337	0.480194	0.00375831	0.00525164	0.476172
cg22485976	0.00746723	0.00773486	0.337083	0.00200663	0.0043513	0.645864	-0.0105078	0.00623783	0.0957471
cg22486008	0.0238478	0.0186789	0.205177	-0.0108796	0.010508	0.303434	-0.0191105	0.0150637	0.208031
cg22486046	0.00565638	0.00817563	0.490911	0.00115231	0.00459926	0.802773	-0.00391731	0.00659329	0.554
cg22486051	-0.00387971	0.00328481	0.240854	-0.00112614	0.00184789	0.543873	0.00212081	0.00264906	0.425601
cg22486083	0.0376202	0.0246184	0.130192	0.0069849	0.0138493	0.61532	-0.0297326	0.0198537	0.137945
cg22486192	-0.00651529	0.0184203	0.724438	0.00257457	0.0103625	0.804385	0.0105262	0.0148552	0.48052
cg22486199	-0.00453111	0.0105711	0.669277	0.00741	0.00594687	0.216176	0.00400181	0.00852517	0.639978
cg22486214	-0.00315829	0.0140268	0.822394	0.00493138	0.00789087	0.53368	0.00765194	0.011312	0.500595
cg22486242	-0.00517229	0.00934684	0.581461	-0.000624448	0.00525814	0.905747	0.0055271	0.00753783	0.465424
cg22486352	0.00279706	0.014784	0.850391	-0.00480386	0.00831688	0.565059	-0.0100164	0.0119227	0.403202
cg22486366	0.0244316	0.0275628	0.377905	-0.0227545	0.0155057	0.145932	-0.00776576	0.0222283	0.72768
cg22486415	0.0256551	0.0119307	0.0343682	-0.0199571	0.00671173	0.00383077	-0.00909459	0.00962163	0.347224
cg22486420	0.00404837	0.00808297	0.61777	-0.00622926	0.00454714	0.174317	-0.0066971	0.00651857	0.307153
cg22486469	0.0107404	0.0130103	0.411381	-0.0104	0.00731906	0.158992	-0.0122844	0.0104923	0.244951
cg22486537	0.00469341	0.0235425	0.842458	0.00069936	0.013244	0.958011	-0.00576471	0.018986	0.762152
cg22486621	-0.00710212	0.0148294	0.633223	0.00407948	0.00834238	0.626096	0.00421224	0.0119593	0.725548
cg22486699	0.00746592	0.0069408	0.285124	-0.00633541	0.0039046	0.108389	-0.00420296	0.00559746	0.454805
cg22486750	0.0308211	0.0298813	0.305254	-0.0140046	0.0168099	0.407114	-0.0398853	0.024098	0.101586
cg22486777	-0.0257623	0.0128818	0.0487043	0.0236454	0.00724676	0.00158904	0.0142445	0.0103886	0.173934
cg22486834	0.000621263	0.00558068	0.911622	-0.0065821	0.00313946	0.0390038	-0.00287066	0.00450058	0.525292
cg22486873	0.0190509	0.0163757	0.247936	-0.0093409	0.00921228	0.313479	-0.00693804	0.0132063	0.600702
cg22486877	0.00496694	0.0100996	0.624133	-0.0015258	0.00568163	0.788927	-0.00158377	0.00814493	0.846289
cg22486928	-0.0144293	0.0112981	0.205029	0.019074	0.00635583	0.00353102	0.00645154	0.00911143	0.480838
cg22486991	-0.0200583	0.0139932	0.155401	0.0176832	0.00787196	0.0272736	0.0152953	0.0112849	0.178887
cg22487019	0.0056529	0.00686185	0.412349	-0.00651103	0.00386019	0.0953255	-0.00427101	0.00553379	0.44237
cg22487053	0.00271626	0.00935566	0.772269	-0.000104817	0.0052631	0.984158	-0.00589894	0.00754494	0.436481
cg22487177	0.00109706	0.00411361	0.790353	-0.00138244	0.00231414	0.551837	0.00342551	0.00331745	0.304732
cg22487204	-0.000184843	0.00955676	0.984614	-0.00139019	0.00537623	0.796585	-0.000442529	0.00770712	0.954347
cg22487242	-0.00641418	0.0118433	0.589519	-0.0022392	0.00666252	0.737632	0.00667032	0.00955109	0.486844
cg22487315	-0.00973849	0.00770348	0.209625	0.00354452	0.00433365	0.415698	0.00519675	0.00621253	0.405222
cg22487322	0.0159956	0.0106881	0.138208	-0.0151849	0.0060127	0.0134099	-0.0135599	0.00861953	0.119398
cg22487352	0.00187812	0.0107504	0.861729	0.00748456	0.00604771	0.219278	-0.00824203	0.00866972	0.344468
cg22487367	0.00388659	0.0129907	0.765532	0.000488886	0.00730805	0.946821	-0.00515034	0.0104765	0.624262
cg22487391	-0.0190677	0.0165867	0.253541	-0.0112823	0.00933097	0.229969	0.00768006	0.0133765	0.567384
cg22487414	-0.00866162	0.00475446	0.0720049	0.00493048	0.00267466	0.0687553	0.00779878	0.00383427	0.0450732
cg22487450	0.00237695	0.00465788	0.611159	-0.000990923	0.00262033	0.706249	-0.00497831	0.00375638	0.188625
cg22487503	0.00642835	0.0066531	0.336675	-0.000101767	0.00374275	0.978372	-0.00572276	0.00536544	0.289174
cg22487516	-0.00635569	0.00704822	0.369741	0.00470618	0.00396503	0.238566	0.00155855	0.00568409	0.784599
cg22487542	-0.00221782	0.0136261	0.871091	-0.0112508	0.00766547	0.14587	0.0142414	0.0109889	0.198489
cg22487624	0.00115752	0.00584144	0.843395	-0.0017087	0.00328615	0.604435	-0.00050779	0.00471088	0.914415
cg22487651	-0.00910872	0.0108288	0.402619	0.0127259	0.00609181	0.0396967	-0.00180625	0.00873295	0.836636
cg22487718	0.0147903	0.00837907	0.0811315	-0.0089332	0.00471371	0.0614715	-0.00810255	0.00675737	0.233833
cg22487765	-0.00488472	0.0167539	0.771336	0.0070129	0.00942504	0.458885	-0.00079268	0.0135113	0.953354
cg22487794	0.00191913	0.0250844	0.939196	-0.0129378	0.0141114	0.361825	-0.0142641	0.0202295	0.482667
cg22487817	-0.0179603	0.0111238	0.110107	0.0050168	0.00625777	0.424967	0.00784674	0.00897085	0.384206
cg22487858	-0.00448331	0.00603696	0.459745	-0.00213244	0.00339614	0.531753	0.00201569	0.00486855	0.679901
cg22487912	0.0191926	0.0136097	0.162125	-0.00436827	0.00765625	0.56981	-0.0187225	0.0109756	0.0916922
cg22487972	0.00751423	0.00713827	0.295476	-0.0059867	0.00401569	0.139709	0.00237393	0.00575671	0.681102
cg22488000	0.00277318	0.0186886	0.882387	-0.0222221	0.0105134	0.0374725	0.017816	0.0150715	0.240463
cg22488018	-0.00327591	0.0117231	0.780586	0.00326347	0.00659493	0.621986	0.00121911	0.0094542	0.897702
cg22488067	-0.000616148	0.00326284	0.85067	0.00283102	0.00183554	0.126706	-0.000324481	0.00263134	0.90215
cg22488071	-0.0136879	0.00989309	0.170108	0.0136422	0.00556543	0.0162847	0.0117959	0.00797835	0.142974
cg22488081	-0.0316193	0.0206609	0.129632	0.0143574	0.0116229	0.220135	0.00999394	0.0166621	0.550235
cg22488130	-0.0147199	0.0182793	0.422906	0.00139824	0.0102832	0.892164	0.0230392	0.0147415	0.121796
cg22488158	-0.0139458	0.0077967	0.0772297	0.0029951	0.00438609	0.49655	0.00711844	0.0062877	0.260768
cg22488164	0.00377745	0.00699206	0.590438	-0.00351959	0.00393344	0.373428	-0.00128724	0.0056388	0.819975
cg22488173	0.00332133	0.00691647	0.632315	-0.00138028	0.00389092	0.72366	0.00361383	0.00557784	0.518802
cg22488253	-0.0221178	0.0187714	0.241977	0.0245439	0.01056	0.0224989	0.014923	0.0151383	0.327041
cg22488256	-0.00208047	0.00327445	0.526898	0.00268855	0.00184207	0.148106	0.000988315	0.00264071	0.709142
cg22488259	-0.00862293	0.0141864	0.544921	-0.00255153	0.00798069	0.749971	0.00945859	0.0114407	0.410696
cg22488268	-0.00312515	0.00362462	0.391002	0.00102292	0.00203906	0.617202	1.13748e-05	0.0029231	0.996904
cg22488278	-0.00438042	0.00653837	0.504701	0.0014849	0.00367821	0.687445	0.00681252	0.00527292	0.199864
cg22488351	-0.00485594	0.00552153	0.381633	0.0013006	0.00310618	0.676481	0.00269129	0.00445288	0.547193
cg22488352	0.0128309	0.0129896	0.326063	0.00663935	0.00730741	0.366142	-0.0167475	0.0104756	0.113594
cg22488361	-0.0151135	0.01208	0.214323	-0.0135215	0.0067957	0.0498373	0.0110422	0.009742	0.260205
cg22488367	0.00401154	0.00324969	0.220441	-0.00268125	0.00182814	0.14616	-0.00449862	0.00262073	0.0897037
cg22488426	-0.000550944	0.0226362	0.980639	0.00847313	0.0127342	0.507605	0.00212383	0.0182551	0.907656
cg22488462	-0.0239814	0.0325005	0.462622	0.0168727	0.0182834	0.358702	0.00461831	0.0262103	0.860554
cg22488472	-0.00602165	0.00509874	0.240894	-0.00810833	0.00286834	0.00585974	0.0046435	0.00411192	0.261957
cg22488486	0.0189889	0.0148953	0.205846	-0.00671813	0.0083795	0.424942	-0.0235759	0.0120125	0.0529613
cg22488492	-0.0013999	0.00448502	0.755708	0.00130462	0.00252308	0.606447	-0.000685977	0.00361697	0.850032
cg22488539	0.013079	0.0187798	0.488053	-0.00673285	0.0105647	0.525645	-0.0181865	0.0151451	0.233156
cg22488583	-0.00272061	0.00408762	0.507486	-0.000950372	0.00229952	0.680434	0.00210352	0.00329649	0.525118
cg22488642	0.000431422	0.00986969	0.965237	0.00285118	0.00555227	0.608922	-0.00853116	0.00795949	0.286833
cg22488650	0.0175079	0.015689	0.267596	0.000826114	0.00882599	0.925647	-0.0289152	0.0126525	0.0247832
cg22488717	-0.00526026	0.00747881	0.483757	0.00714226	0.00420726	0.0932412	0.0016839	0.00603134	0.780775
cg22488718	-0.0279122	0.0169619	0.103543	0.0113695	0.00954206	0.236768	0.0267005	0.0136791	0.0542396
cg22488719	-0.0135016	0.0152554	0.378632	0.00478021	0.00858205	0.57899	0.0100179	0.0123028	0.41776
cg22488745	-0.0100841	0.0103659	0.333405	0.0205378	0.00583143	0.000691809	-0.00323224	0.00835967	0.699984
cg22488748	0.00444344	0.010671	0.678164	0.00088652	0.00600304	0.882946	-0.0085329	0.00860569	0.324235
cg22488750	-0.0104577	0.0142888	0.466256	-0.00700881	0.0080383	0.385704	0.0112916	0.0115233	0.329923
cg22488780	0.00263237	0.00972392	0.78727	0.000279341	0.00547027	0.959393	-0.00108017	0.00784193	0.890769
cg22488797	-0.0209024	0.015315	0.175908	0.0137884	0.00861557	0.113219	0.0202313	0.0123509	0.105109
cg22488849	-0.0385423	0.0226251	0.0921249	0.0228199	0.0127279	0.0765464	0.0373542	0.0182462	0.0437235
cg22488859	0.00720471	0.00429101	0.0968196	-0.00288251	0.00241394	0.235756	-0.00130349	0.00346051	0.707354
cg22488883	0.0183368	0.0216823	0.400094	0.00951126	0.0121976	0.437694	-0.0154566	0.0174859	0.379219
cg22488891	5.52684e-05	0.00625745	0.992974	0.00199548	0.00352018	0.572297	-0.00134034	0.00504636	0.791187
cg22488904	-0.0011091	0.00309955	0.721361	0.00335821	0.00174368	0.0574552	-0.000751391	0.00249965	0.764455
cg22488917	-0.0101623	0.00964398	0.294985	0.00791338	0.0054253	0.148359	0.00597442	0.00777746	0.444515
cg22488975	0.00758358	0.00465155	0.106731	-0.00531268	0.00261677	0.0454581	-0.000973201	0.00375128	0.795929
cg22488998	-0.00402409	0.00659815	0.543567	-9.46371e-05	0.00371184	0.979719	0.00480771	0.00532113	0.368807
cg22489057	-0.00156751	0.00388457	0.687577	-0.00111311	0.00218529	0.611816	0.00126685	0.00313274	0.686942
cg22489060	0.0004877	0.0122155	0.968247	-0.000450502	0.00687194	0.947885	0.00476518	0.00985129	0.629835
cg22489074	-0.00544604	0.0194536	0.780195	0.0191629	0.0109438	0.0835469	-0.0026341	0.0156885	0.867061
cg22489099	0.00833157	0.00683282	0.226086	-0.00527869	0.00384386	0.173277	-0.00420264	0.00551038	0.447768
cg22489130	0.0153311	0.0101828	0.135879	0.00939809	0.00572839	0.104573	-0.011339	0.00821196	0.170963
cg22489153	7.16721e-05	0.00361327	0.984221	0.000720557	0.00203268	0.723852	-0.0027091	0.00291395	0.355159
cg22489198	0.00397544	0.00961383	0.680273	0.00368654	0.00540834	0.49732	-0.00364652	0.00775315	0.639325
cg22489204	-0.00299252	0.0150672	0.843041	0.00193459	0.0084762	0.820009	-0.00556584	0.0121511	0.648083
cg22489235	0.00625822	0.0166983	0.708756	0.00878019	0.00939377	0.3526	0.0123471	0.0134665	0.361803
cg22489277	-0.00072101	0.00182529	0.693824	8.78632e-05	0.00102683	0.932012	0.00188732	0.00147202	0.203284
cg22489292	0.00350335	0.00701459	0.618761	0.00201473	0.00394611	0.610983	-0.00545496	0.00565697	0.337636
cg22489305	9.10336e-05	0.00490288	0.98523	0.000847697	0.00275815	0.759335	0.00216989	0.00395396	0.584589
cg22489311	0.000714181	0.0140153	0.959479	-0.00435525	0.00788441	0.582133	-0.00771884	0.0113027	0.496516
cg22489321	0.0203388	0.0187487	0.281073	-0.0141343	0.0105472	0.183786	-0.00630781	0.01512	0.677597
cg22489329	0.0275635	0.0197244	0.16592	-0.0203689	0.0110961	0.0699019	-0.0403035	0.0159069	0.0131206
cg22489491	-0.00406363	0.0104148	0.69738	0.00121896	0.00585891	0.835686	0.00737548	0.00839907	0.382348
cg22489498	-0.00589932	0.00479808	0.222271	0.000944273	0.0026992	0.727328	0.00769399	0.00386945	0.0499858
cg22489510	0.00695401	0.0307367	0.821554	-0.0280251	0.0172912	0.10877	0.00593436	0.0247878	0.811367
cg22489519	-0.00883271	0.00799277	0.27224	-0.00318581	0.0044964	0.480557	0.0111332	0.00644583	0.0877657
cg22489533	-0.00666841	0.0096886	0.493155	-0.00222926	0.0054504	0.683562	0.00152717	0.00781345	0.845504
cg22489539	0.0288358	0.0309495	0.354128	-0.032423	0.0174109	0.0660271	-0.0245078	0.0249595	0.328934
cg22489549	0.00461092	0.00747762	0.539128	-0.00670202	0.0042066	0.114824	-0.00482762	0.00603039	0.425625
cg22489722	-0.00303067	0.00402895	0.453995	0.000844728	0.00226652	0.710301	0.00344461	0.00324918	0.292081
cg22489740	-0.00447942	0.00315408	0.159207	-0.000227614	0.00177435	0.89823	0.00398566	0.00254363	0.120849
cg22489754	0.00377915	0.00361393	0.298656	-0.00338173	0.00203304	0.0999195	-0.000285276	0.00291448	0.922256
cg22489759	-0.00348029	0.00790827	0.660995	0.00156234	0.00444886	0.726324	0.0026444	0.00637769	0.679455
cg22489785	-0.0178523	0.026	0.494186	0.0077062	0.0146265	0.599659	0.00778441	0.0209679	0.711372
cg22489875	-0.0158231	0.00952249	0.100265	0.00800415	0.00535695	0.138836	0.00525643	0.00767948	0.495536
cg22489876	-0.00755278	0.0192885	0.696356	0.01043	0.0108509	0.339171	0.0106954	0.0155553	0.493597
cg22489878	0.00162883	0.0174778	0.925969	-0.0174962	0.00983229	0.0787378	-0.00503657	0.0140951	0.721733
cg22489883	0.0207757	0.00887275	0.0215453	-0.014918	0.00499143	0.00366206	-0.00791271	0.00715549	0.271923
cg22489931	-0.000914305	0.0208552	0.965134	0.00540084	0.0117323	0.646447	0.00957388	0.0168189	0.570698
cg22489957	-0.00924716	0.0118371	0.436856	-0.00249095	0.00665908	0.709285	0.012426	0.00954615	0.196544
cg22489991	0.0113034	0.0184073	0.540809	0.000388065	0.0103552	0.970194	-0.0101271	0.0148447	0.496968
cg22490000	-0.00285981	0.00273992	0.299559	0.000295649	0.00154137	0.848349	0.00226757	0.00220963	0.307699
cg22490084	0.000343078	0.0179614	0.984805	0.00245565	0.0101043	0.808568	-0.000695822	0.0144851	0.961799
cg22490134	-0.00809077	0.00669362	0.230119	0.00587039	0.00376555	0.122719	0.00574801	0.00539812	0.289975
cg22490229	-0.0648219	0.0280908	0.0234529	0.0264236	0.0158027	0.0981842	0.0257721	0.0226541	0.258469
cg22490249	-0.010388	0.00804758	0.200263	0.0101895	0.00452723	0.0269855	0.0043435	0.00649003	0.505145
cg22490254	-0.0133686	0.00837989	0.114353	-0.000526225	0.00471417	0.911383	0.012521	0.00675803	0.0673873
cg22490255	-0.00258977	0.00311634	0.408285	0.000162665	0.00175312	0.926292	0.00233928	0.0025132	0.354594
cg22490277	0.0094422	0.0214836	0.66141	0.00170158	0.0120858	0.888367	-0.0136946	0.0173256	0.431479
cg22490346	0.00893389	0.0125945	0.480051	-0.00574552	0.00708515	0.419674	-0.00917624	0.010157	0.368843
cg22490365	0.00023066	0.0152179	0.987942	-0.00983852	0.00856094	0.253683	0.0131169	0.0122726	0.288187
cg22490405	-0.0195548	0.0117258	0.0990616	0.00263213	0.00659646	0.690878	0.0132846	0.00945638	0.163717
cg22490420	0.0453046	0.0223631	0.0459149	-0.00240229	0.0125805	0.849018	-0.0459466	0.0180349	0.0126443
cg22490445	0.000689442	0.00855556	0.935962	-0.00231825	0.004813	0.631283	-0.00404731	0.0068997	0.559032
cg22490454	-0.0097642	0.0141516	0.492091	0.01195	0.00796108	0.137049	0.00582647	0.0114126	0.611005
cg22490506	-0.00322168	0.0032219	0.320182	-0.0021126	0.00181251	0.247051	0.00237914	0.00259833	0.362444
cg22490662	-0.0150189	0.00607219	0.0153744	0.00199265	0.00341596	0.561213	0.00753614	0.00489696	0.127533
cg22490695	-0.0302043	0.0119305	0.0131914	0.0116428	0.00671161	0.0864134	0.0178007	0.00962145	0.0677734
cg22490722	0.002727	0.0064615	0.674063	-0.000638833	0.00363497	0.860911	-0.000554598	0.00521093	0.915492
cg22490758	-0.00155087	0.011218	0.890371	0.00460869	0.00631077	0.467222	-0.00194692	0.00904684	0.830123
cg22490780	0.0093261	0.0223657	0.677743	-0.00290325	0.012582	0.818067	-0.0107719	0.018037	0.551955
cg22490845	0.0101887	0.0338959	0.764461	-0.00258432	0.0190684	0.892514	0.0255892	0.0273356	0.351866
cg22490856	0.0131127	0.0283513	0.644898	-0.019541	0.0159492	0.223884	-0.0140796	0.0228641	0.539675
cg22490861	-0.0164379	0.0149879	0.275852	0.00545606	0.00843158	0.519312	0.00991686	0.0120871	0.414255
cg22490907	-0.0111216	0.0100847	0.27322	0.00726505	0.00567324	0.203824	0.00728693	0.0081329	0.372793
cg22490929	0.000805176	0.0126624	0.949448	0.00324072	0.00712334	0.650309	-0.00206623	0.0102117	0.840134
cg22490991	0.0223866	0.0403404	0.580392	0.0236275	0.0226938	0.300762	-0.016815	0.0325328	0.606593
cg22491001	0.0280634	0.0769705	0.716316	-0.0402293	0.0433004	0.355481	-0.0642519	0.0620735	0.303561
cg22491052	-0.00161351	0.0147688	0.913261	0.00842902	0.00830828	0.313208	-0.00260576	0.0119104	0.827345
cg22491064	0.00215303	0.00688262	0.755183	-0.00237833	0.00387187	0.540684	0.00189774	0.00555054	0.733269
cg22491067	-0.00484695	0.0101973	0.63578	0.00679732	0.00573658	0.239356	0.00102768	0.00822369	0.900846
cg22491106	-0.00185996	0.00788753	0.814147	0.00455598	0.00443719	0.307442	-0.00188241	0.00636096	0.768005
cg22491111	-0.0136145	0.0310178	0.661831	-0.0111657	0.0174493	0.523965	0.019653	0.0250146	0.434249
cg22491113	-0.0159309	0.00883707	0.0749737	0.00840346	0.00497137	0.0946209	0.00868469	0.00712672	0.226364
cg22491122	0.0123804	0.0179631	0.492568	-0.000134035	0.0101053	0.989448	-2.2149e-05	0.0144865	0.998784
cg22491134	-0.0124785	0.0151111	0.411236	0.0114932	0.00850084	0.179958	0.00887617	0.0121864	0.468392
cg22491141	-0.0274405	0.0135526	0.0460328	0.00583895	0.00762411	0.445886	0.023825	0.0109296	0.0320326
cg22491171	-0.000970978	0.0026466	0.714622	-0.00141079	0.00148886	0.346039	0.00146866	0.00213437	0.493263
cg22491193	-0.000234986	0.0158058	0.988173	0.0032332	0.00889166	0.717044	0.00359174	0.0127467	0.778799
cg22491207	0.00452065	0.00658026	0.493951	-0.00188411	0.00370178	0.612089	-0.00328161	0.0053067	0.537972
cg22491250	0.0138497	0.0163973	0.400686	-0.0154232	0.00922445	0.0982025	-0.0042299	0.0132237	0.749851
cg22491255	0.0208478	0.0223413	0.353384	-0.00601866	0.0125683	0.633255	-0.0272005	0.0180173	0.134831
cg22491268	-0.000302224	0.0152195	0.984203	0.0089327	0.00856185	0.299761	0.00162765	0.0122739	0.894814
cg22491279	0.00310166	0.00311425	0.322098	-0.00209101	0.00175195	0.23598	-0.00245426	0.00251151	0.331242
cg22491305	-0.0203241	0.0174736	0.248032	0.00256483	0.00982992	0.794785	0.00797592	0.0140917	0.572885
cg22491320	0.0153872	0.0118086	0.196078	-0.0116828	0.00664304	0.082236	-0.0161246	0.00952316	0.0940793
cg22491379	0.0193638	0.0261557	0.461141	0.0061422	0.0147141	0.677412	-0.00535798	0.0210935	0.8001
cg22491439	-0.00766593	0.0140773	0.587483	0.00376574	0.00791932	0.635641	0.0041761	0.0113528	0.713901
cg22491461	0.0017025	0.00297767	0.568996	0.000488071	0.00167511	0.771481	-0.00128296	0.00240137	0.594554
cg22491529	-0.035643	0.0106478	0.00121665	0.00853095	0.00598999	0.158049	0.02484	0.00858698	0.0048492
cg22491548	-0.0143109	0.0119483	0.234351	0.00614932	0.00672161	0.362854	0.00283776	0.00963579	0.769093
cg22491627	-0.00610535	0.0127985	0.634559	0.00049801	0.00719988	0.945017	0.0013586	0.0103214	0.895589
cg22491629	-0.00441745	0.0139978	0.753093	-0.00210191	0.00787455	0.790174	0.001493	0.0112886	0.895093
cg22491630	0.000249224	0.00917588	0.978395	-0.00477546	0.00516196	0.35752	0.00602743	0.00739996	0.417622
cg22491683	-0.0107166	0.0104916	0.30994	0.00448058	0.00590211	0.449864	0.0149772	0.008461	0.0802878
cg22491927	0.00258615	0.00424997	0.544472	-0.00211954	0.00239086	0.377839	-0.00240891	0.00342742	0.48408
cg22491947	0.00469661	0.0141032	0.739941	0.00276524	0.00793386	0.728299	-0.00862497	0.0113736	0.45035
cg22491961	0.00132946	0.0036592	0.717269	-0.000460213	0.00205851	0.823632	-0.00176177	0.00295099	0.552088
cg22491976	-0.000655198	0.00398674	0.86985	0.000601517	0.00224277	0.789193	0.0032425	0.00321514	0.316071
cg22492020	-0.00821151	0.00466775	0.0821421	0.00812261	0.00262588	0.00267851	0.00266469	0.00376434	0.480959
cg22492024	0.00589693	0.00757958	0.438728	0.0003912	0.00426395	0.927116	-0.00543437	0.00611261	0.376489
cg22492073	0.010524	0.0123251	0.39558	-0.00850802	0.00693358	0.223182	-0.00189686	0.00993967	0.849108
cg22492088	-0.00294048	0.00665154	0.659557	0.0025702	0.00374187	0.494031	0.0032251	0.00536418	0.549287
cg22492099	-0.0120963	0.011241	0.28493	0.0124257	0.0063237	0.0526874	0.00613981	0.00906537	0.500066
cg22492252	0.00212841	0.00958133	0.824737	0.00378213	0.00539005	0.484791	-0.00662988	0.00772694	0.393293
cg22492271	-0.0105752	0.0303443	0.728322	0.0292561	0.0170704	0.0902023	-0.000703699	0.0244714	0.977127
cg22492273	-0.00462231	0.00310089	0.139758	2.2644e-05	0.00174443	0.989674	0.00398512	0.00250073	0.114742
cg22492274	-0.0033259	0.0118198	0.7791	-0.00513493	0.00664932	0.442109	-0.000812493	0.00953216	0.932273
cg22492279	-0.00380486	0.00534634	0.478614	0.000787673	0.00300763	0.794038	0.00412951	0.0043116	0.340896
cg22492326	0.00154839	0.00305399	0.613464	0.00240164	0.00171805	0.165783	-0.000473991	0.00246291	0.847848
cg22492435	-0.0134971	0.0113449	0.237477	0.00271897	0.00638218	0.671166	0.0110239	0.0091492	0.231586
cg22492709	0.00105287	0.00988771	0.91545	-0.00402419	0.00556241	0.471383	0.00649832	0.00797402	0.417386
cg22492793	-0.00315077	0.00855298	0.713504	0.00450473	0.00481155	0.351806	0.00316078	0.00689762	0.647948
cg22492847	-0.00360431	0.00585196	0.539597	0.00374626	0.00329206	0.258332	-0.000750236	0.00471935	0.87407
cg22492936	-0.00878758	0.00669786	0.193053	-0.000901963	0.00376794	0.811388	0.00135117	0.00540154	0.803079
cg22492943	0.00300963	0.00281267	0.287638	0.000460028	0.00158229	0.771962	-0.00041495	0.0022683	0.855285
cg22492966	-0.003081	0.00428374	0.473972	-0.00138892	0.00240985	0.565901	0.0020109	0.00345466	0.562051
cg22493078	0.00207814	0.00415579	0.618325	-0.00169416	0.00233787	0.470652	-0.00119052	0.00335147	0.723303
cg22493080	-0.00162244	0.00780164	0.835757	-0.00103785	0.00438887	0.813635	0.00602671	0.00629169	0.340838
cg22493172	-0.00333627	0.00282853	0.241488	0.000360889	0.00159121	0.821123	0.00244869	0.00228109	0.286097
cg22493212	-0.0147417	0.00830137	0.0793422	0.000418855	0.00467	0.928744	0.0175476	0.0066947	0.0103818
cg22493216	0.000980297	0.0113828	0.931573	0.00141584	0.00640348	0.825541	0.000820523	0.00917974	0.928987
cg22493358	0.0141589	0.0124667	0.259261	-0.00970439	0.00701327	0.170068	-0.00953989	0.0100539	0.345375
cg22493361	0.0157557	0.0109527	0.153958	-0.011804	0.00616151	0.0587569	-0.0106821	0.00883286	0.22988
cg22493364	-0.00381651	0.0129841	0.769523	-0.00349404	0.00730433	0.633628	0.00992668	0.0104712	0.345816
cg22493365	-0.0316989	0.0677449	0.641043	-0.0268395	0.0381104	0.483199	0.0432444	0.0546334	0.430833
cg22493372	-0.00592273	0.00901809	0.513109	-0.00348714	0.0050732	0.493724	0.00436137	0.0072727	0.550308
cg22493397	-0.00650008	0.00560817	0.249687	0.00262103	0.00315492	0.408428	0.000205578	0.00452275	0.963852
cg22493523	-0.00286603	0.0203461	0.888311	0.00165135	0.0114459	0.885625	-0.00910269	0.0164083	0.580514
cg22493532	0.00108803	0.00825033	0.895393	0.000666614	0.00464129	0.886135	-0.00399557	0.00665354	0.549759
cg22493616	-0.0139982	0.00800927	0.0841183	-0.00862423	0.00450568	0.0589748	0.010844	0.00645913	0.0968503
cg22493620	0.0127944	0.0120662	0.291991	-0.0167946	0.00678794	0.0153424	-0.00130788	0.00973088	0.8934
cg22493628	0.022478	0.0217568	0.304465	-0.004211	0.0122394	0.731657	-0.0062027	0.0175459	0.724579
cg22493673	-0.000660784	0.00398811	0.868796	-0.00347794	0.00224354	0.124809	-0.00120704	0.00321624	0.708375
cg22493686	-0.0108446	0.00957743	0.260687	0.00375562	0.00538786	0.487672	0.00741425	0.00772379	0.339816
cg22493759	-0.00736924	0.0100029	0.463328	0.00895841	0.00562723	0.115102	0.0140252	0.00806694	0.085725
cg22493809	0.00137306	0.00231931	0.555414	-0.000687792	0.00130475	0.599466	3.99833e-05	0.00187043	0.982995
cg22493873	-0.00838009	0.00954475	0.38243	0.00378405	0.00536948	0.482903	0.0054248	0.00769744	0.48289
cg22493877	-0.00706071	0.00639781	0.272876	0.00444315	0.00359914	0.220417	0.00390215	0.00515956	0.451563
cg22494001	0.00122395	0.0049949	0.807017	-0.000929473	0.00280992	0.741623	0.00123123	0.00402818	0.760616
cg22494026	0.000327675	0.00840687	0.969	0.00530115	0.00472935	0.265485	-0.00346131	0.00677979	0.611001
cg22494035	0.00144495	0.00589896	0.807086	-0.00577743	0.00331851	0.0853065	-0.00370693	0.00475726	0.438016
cg22494062	0.00595604	0.011108	0.593225	-0.00336667	0.00624889	0.591459	1.49127e-05	0.00895813	0.998676
cg22494078	0.00595715	0.0120571	0.622526	-0.00568394	0.00678283	0.404387	0.00272161	0.00972356	0.780235
cg22494081	-0.00282439	0.00419909	0.503014	0.00253666	0.00236223	0.285933	0.000160557	0.00338638	0.962296
cg22494142	0.0163723	0.00873548	0.0643348	0.00058659	0.00491422	0.905267	-0.0164062	0.0070448	0.0222411
cg22494263	-0.0205749	0.0242176	0.397944	0.00619435	0.0136238	0.650505	0.0210852	0.0195305	0.283371
cg22494297	0.00595802	0.00760306	0.435433	-0.00141446	0.00427716	0.741685	-0.00413138	0.00613154	0.502272
cg22494346	-0.0357525	0.0323356	0.271989	0.0385185	0.0181906	0.0371398	0.0355187	0.0260773	0.176779
cg22494351	0.000950148	0.00808879	0.906769	-0.00755952	0.00455041	0.100341	0.00451027	0.00652326	0.49119
cg22494377	0.00759461	0.0143015	0.596778	-0.00737293	0.00804541	0.362042	0.00604651	0.0115335	0.601466
cg22494492	0.00164445	0.00251098	0.514299	-0.00139573	0.00141257	0.325919	5.17667e-05	0.002025	0.979665
cg22494505	-0.00301648	0.00423282	0.47802	-0.00320085	0.00238121	0.182457	0.00236813	0.00341359	0.48974
cg22494606	0.00457545	0.00757589	0.547487	-0.00178459	0.00426188	0.676467	-0.00526321	0.00610963	0.391408
cg22494642	-0.00262469	0.0108583	0.809578	-0.00222921	0.00610844	0.716063	-0.000441743	0.00875678	0.959885
cg22494653	-0.021998	0.021372	0.306263	0.0230054	0.012023	0.0590568	0.00145422	0.0172356	0.932958
cg22494725	-0.00027594	0.00442502	0.950423	-0.00075069	0.00248933	0.763722	0.00162136	0.00356859	0.65074
cg22494767	-0.00879585	0.00807939	0.279373	0.00376066	0.00454512	0.410324	0.000710758	0.00651568	0.913393
cg22494808	-0.00352029	0.0120068	0.77009	-0.00347537	0.00675452	0.60822	0.00210085	0.00968297	0.828757
cg22494858	-0.00705664	0.00717459	0.328123	0.00529882	0.00403612	0.192768	0.00637276	0.005786	0.273827
cg22494876	-0.0281031	0.0165829	0.0937932	0.0259928	0.00932886	0.00657411	0.0126271	0.0133734	0.347747
cg22494904	0.00188078	0.00821435	0.819448	-0.00426863	0.00462105	0.358238	-0.00305293	0.00662452	0.646081
cg22494907	0.00404349	0.00976569	0.67988	0.00384844	0.00549377	0.485522	-0.00153833	0.00787561	0.845602
cg22494932	0.0259039	0.0502668	0.607662	-0.0120602	0.028278	0.670832	-0.0311199	0.040538	0.44481
cg22495008	0.00115075	0.0081933	0.888636	-0.00199928	0.00460921	0.665563	-0.00285941	0.00660755	0.666293
cg22495026	-0.00388029	0.0114328	0.735147	0.000372443	0.00643163	0.953958	0.0150775	0.0092201	0.105686
cg22495037	-0.00491644	0.0166977	0.769141	0.00818269	0.00939343	0.386149	-2.5745e-05	0.013466	0.998479
cg22495058	0.0380095	0.0236087	0.111111	-0.0315605	0.0132813	0.0197333	-0.0368187	0.0190394	0.0564639
cg22495068	0.0250379	0.0248254	0.316049	-0.0141988	0.0139657	0.312188	-6.42228e-05	0.0200206	0.997448
cg22495120	0.024902	0.0119197	0.0396841	-0.0116928	0.0067055	0.0848156	-0.0157356	0.0096127	0.105336
cg22495124	-0.00536596	0.00702218	0.446897	0.00630669	0.00395038	0.114094	0.00398797	0.00566309	0.483231
cg22495150	-0.0126861	0.00960518	0.190127	0.00629459	0.00540347	0.247312	0.00936443	0.00774617	0.230049
cg22495155	0.00645773	0.00908848	0.479314	-0.00129459	0.0051128	0.80072	-0.00652859	0.00732948	0.375588
cg22495162	0.00441997	0.00456916	0.336114	-0.0012418	0.00257042	0.630259	-0.00358233	0.00368483	0.333719
cg22495165	-0.0157182	0.0134519	0.245884	0.00722633	0.00756748	0.342326	0.0122979	0.0108484	0.260144
cg22495176	-0.0108326	0.0083225	0.196567	0.00562905	0.00468189	0.232585	0.0142708	0.00671175	0.0363833
cg22495191	-0.00181465	0.00676415	0.789138	-2.22887e-05	0.00380522	0.99534	0.0029774	0.005455	0.586625
cg22495211	-0.0244182	0.0140993	0.0869231	0.0115447	0.00793165	0.149208	0.00574601	0.0113705	0.614624
cg22495298	-0.0147736	0.0457766	0.74769	0.0134097	0.025752	0.603913	0.0455938	0.0369169	0.220219
cg22495310	0.0131254	0.014322	0.362024	0.00289291	0.00805697	0.720443	-0.00217472	0.0115501	0.851101
cg22495322	-0.00850049	0.0116158	0.466303	0.00973592	0.00653459	0.13995	0.00559814	0.00936769	0.551695
cg22495325	0.0143016	0.0167382	0.39527	-0.00332553	0.00941619	0.724834	-0.011854	0.0134986	0.382329
cg22495353	0.0024743	0.00889519	0.781564	-0.00537046	0.00500406	0.28621	3.09301e-06	0.0071736	0.999657
cg22495388	-0.0144412	0.032377	0.656709	0.018431	0.0182139	0.314449	0.0251666	0.0261107	0.337859
cg22495460	0.0732705	0.0538785	0.177451	0.0306189	0.0303098	0.315268	-0.0280565	0.0434507	0.520207
cg22495480	-0.00865184	0.00795773	0.280011	0.00149098	0.00447668	0.739913	0.00490069	0.00641757	0.447199
cg22495590	0.00528561	0.0187042	0.778178	0.00653738	0.0105222	0.536069	-0.00642874	0.0150841	0.671045
cg22495611	-0.00418569	0.00261276	0.112862	-0.00068495	0.00146983	0.642403	0.00220353	0.00210708	0.298632
cg22495636	-0.00904988	0.0234694	0.700754	0.0220071	0.0132029	0.0992268	0.00578663	0.0189271	0.760556
cg22495669	0.00662591	0.010177	0.51676	0.00290406	0.00572516	0.613295	-0.0119177	0.00820732	0.150161
cg22495726	0.00483596	0.0104503	0.64472	0.0039115	0.0058789	0.507631	-0.00824958	0.00842773	0.330426
cg22495801	-0.0144354	0.00908112	0.115637	0.0113786	0.00510865	0.0285689	0.0109903	0.00732353	0.137145
cg22495848	0.0192142	0.015452	0.217111	0.00321912	0.00869264	0.71206	-0.0116958	0.0124614	0.350613
cg22495921	-0.00434481	0.00860919	0.615096	0.00298696	0.00484317	0.539057	0.00484133	0.00694295	0.487516
cg22495957	-0.00922981	0.00905109	0.310743	0.00460994	0.00509176	0.367827	0.00311874	0.00729932	0.670267
cg22495968	-0.0101076	0.00936977	0.283751	-0.00615562	0.00527104	0.246145	0.017233	0.00755632	0.0250738
cg22496001	-0.00218336	0.00321566	0.498997	-0.00194519	0.00180899	0.285289	0.00174958	0.00259329	0.501725
cg22496030	0.0172797	0.0194451	0.376704	-0.00960001	0.010939	0.382636	-0.0208684	0.0156816	0.186828
cg22496040	0.0179044	0.0289141	0.537423	-0.0303404	0.0162658	0.0655923	-0.0190786	0.023318	0.415534
cg22496102	-0.00112686	0.00575928	0.845343	0.00259107	0.00323993	0.426097	-0.00131667	0.00464462	0.777496
cg22496173	0.00101133	0.00288262	0.726578	0.000791823	0.00162164	0.626606	0.00107371	0.00232471	0.645355
cg22496199	-0.0180497	0.0143852	0.213011	-0.000430913	0.00809248	0.957659	0.00914142	0.011601	0.432898
cg22496212	-0.00740457	0.0154309	0.632563	0.00497947	0.00868076	0.567739	0.00379965	0.0124443	0.76086
cg22496254	0.000819327	0.00557632	0.883535	0.00121662	0.003137	0.699111	-0.00225608	0.00449706	0.617191
cg22496306	0.00612826	0.0227517	0.78831	-0.0091582	0.0127991	0.476241	-0.00236417	0.0183483	0.897781
cg22496377	0.000779064	0.004769	0.870623	0.00153053	0.00268284	0.569851	-0.000952905	0.00384599	0.804913
cg22496380	0.0244202	0.0190198	0.202652	-0.0125145	0.0106997	0.245426	-0.00905334	0.0153386	0.556602
cg22496437	0.0039411	0.00602688	0.514928	-0.00158766	0.00339047	0.640789	-0.00204818	0.00486042	0.674528
cg22496450	-0.00862954	0.00803788	0.286036	0.00396491	0.00452177	0.38304	0.00497221	0.00648221	0.445174
cg22496475	0.000678812	0.0026283	0.796823	0.00281162	0.00147857	0.0606139	0.00114556	0.00211961	0.590293
cg22496559	0.00615941	0.00568052	0.281296	-0.00137862	0.00319562	0.667263	-0.00532167	0.0045811	0.248626
cg22496665	0.00489944	0.0147766	0.741033	-0.00582611	0.00831271	0.4853	-0.00345012	0.0119167	0.772889
cg22496681	0.0159329	0.00765932	0.040519	-0.00240052	0.00430881	0.578911	-0.00737372	0.00617691	0.235895
cg22496683	-0.00328583	0.0262147	0.900548	0.013177	0.0147473	0.374102	0.00585429	0.021141	0.782517
cg22496720	0.0248982	0.00818657	0.00313154	-0.00449337	0.00460542	0.331997	-0.0175502	0.00660212	0.00938315
cg22496723	-0.0117785	0.0105498	0.26737	0.00929918	0.00593489	0.120862	0.0114495	0.00850799	0.181965
cg22496729	0.0149532	0.0240424	0.535638	-0.00981721	0.0135253	0.469929	-0.0274506	0.0193892	0.160497
cg22496809	-0.00924115	0.00808965	0.25652	0.00611758	0.0045509	0.182442	0.00713988	0.00652396	0.276868
cg22496830	-0.00727481	0.00894939	0.418556	0.00650576	0.00503455	0.199782	0.00358046	0.0072173	0.621108
cg22496859	0.00129445	0.00409565	0.752735	0.00102118	0.00230404	0.658736	-0.00150447	0.00330297	0.649918
cg22496920	0.0027042	0.00348247	0.439599	-0.00233492	0.00195909	0.236641	-0.00171522	0.00280846	0.543007
cg22496928	-0.0120657	0.0207983	0.563361	0.0197803	0.0117002	0.0945791	0.0142363	0.0167729	0.398396
cg22496968	0.00545392	0.00392284	0.168068	-0.00177079	0.00220683	0.424552	-0.0037437	0.00316361	0.239963
cg22496973	0.0101741	0.00865457	0.243047	0.00157609	0.00486869	0.746946	-0.0120944	0.00697954	0.0867517
cg22496986	0.00851845	0.013815	0.539142	-0.00417378	0.00777175	0.59264	-0.0180563	0.0111412	0.108791
cg22496989	-0.00342476	0.0129569	0.792174	0.0058769	0.007289	0.422337	0.00854627	0.0104492	0.415707
cg22496996	0.00987174	0.0135364	0.467838	-0.00669638	0.00761499	0.381681	-0.00373552	0.0109165	0.733053
cg22497008	-0.00301118	0.00944915	0.750757	-3.20794e-05	0.0053157	0.995199	-0.00270299	0.00762034	0.723688
cg22497068	0.00362729	0.00801202	0.651896	-0.00370583	0.00450723	0.413266	-0.00761235	0.00646136	0.242031
cg22497084	-0.00247966	0.00884942	0.78	0.00268138	0.00497831	0.591562	-0.00139642	0.00713668	0.845337
cg22497094	-0.0200715	0.00936458	0.0349431	0.00180064	0.00526812	0.733345	0.0107475	0.00755214	0.158367
cg22497095	0.00314949	0.0311873	0.919799	-0.0156084	0.0175447	0.37617	0.00432475	0.0251512	0.863886
cg22497115	-0.00655992	0.00809298	0.419877	0.00463883	0.00455277	0.311141	0.00988546	0.00652665	0.133576
cg22497133	0.00427646	0.0107915	0.692891	-0.00228553	0.00607084	0.7075	-0.00510255	0.00870288	0.559224
cg22497162	0.00784277	0.00829146	0.346888	-0.000616207	0.00466443	0.895211	-0.00815032	0.00668671	0.22626
cg22497313	0.00622508	0.0065947	0.34787	0.000749165	0.0037099	0.840449	-0.00582004	0.00531834	0.2769
cg22497336	0.00487714	0.00665365	0.465574	-0.00662939	0.00374307	0.0801266	-0.00268275	0.00536589	0.618393
cg22497455	-0.00967759	0.00865933	0.266891	0.000709712	0.00487137	0.884511	0.0133501	0.00698338	0.059285
cg22497460	-0.0011668	0.00269594	0.666258	0.000725843	0.00151662	0.633458	0.00204133	0.00217416	0.350441
cg22497563	0.00949403	0.0100681	0.348364	-0.00314617	0.0056639	0.580027	-0.000773232	0.00811951	0.924355
cg22497573	-0.0291983	0.0208913	0.165862	0.0197726	0.0117526	0.0961603	0.0148511	0.016848	0.380544
cg22497575	0.0179147	0.0189067	0.346054	-0.00760554	0.0106361	0.476527	-0.0249186	0.0152475	0.105899
cg22497741	-0.00384403	0.00408669	0.349564	0.00175628	0.002299	0.447023	0.00261789	0.00329574	0.429219
cg22497764	-0.00901878	0.0146711	0.540375	0.0100178	0.00825335	0.22819	-0.00214602	0.0118316	0.856501
cg22497839	-0.000933977	0.00704487	0.894843	-0.00461391	0.00396315	0.247599	0.00117061	0.00568139	0.83725
cg22497847	-0.00152533	0.0179587	0.932512	0.0204051	0.0101028	0.0465595	-0.0128076	0.0144829	0.379018
cg22497856	-0.0020622	0.0234526	0.930139	0.0165516	0.0131935	0.213088	0.0137035	0.0189136	0.470727
cg22497867	0.00601419	0.0120619	0.619342	-0.00594932	0.00678553	0.383085	-0.00371129	0.00972743	0.703763
cg22497907	-0.000218087	0.0147406	0.98823	-0.00594247	0.00829244	0.475577	-6.37926e-05	0.0118877	0.995731
cg22497933	0.00240975	0.0112155	0.830392	0.00172868	0.00630938	0.78476	-0.0023711	0.00904484	0.79384
cg22497940	-0.00400129	0.00902621	0.658677	-0.00166881	0.00507777	0.743229	0.00213471	0.00727926	0.770038
cg22497960	-0.0216721	0.00949207	0.0249149	0.00395632	0.00533984	0.460792	0.00876394	0.00765495	0.255475
cg22497969	-0.00680905	0.0145216	0.640347	-0.00747539	0.00816923	0.362745	0.00547444	0.011711	0.641367
cg22498050	0.0011429	0.0104505	0.913173	0.000948478	0.00587904	0.872215	-0.00053775	0.00842792	0.949275
cg22498057	0.0280249	0.0216765	0.199561	-0.00074297	0.0121943	0.95156	-0.0147614	0.0174812	0.400809
cg22498073	0.00987929	0.00773239	0.204852	-0.00620337	0.00434992	0.157505	-0.00437631	0.00623585	0.484722
cg22498099	-0.0220583	0.0157125	0.164002	0.00943843	0.00883922	0.288639	0.0105129	0.0126715	0.409062
cg22498119	-0.00767734	0.0140776	0.586936	0.00597991	0.00791948	0.452283	0.00379013	0.011353	0.73932
cg22498139	0.0073386	0.00509942	0.153793	-0.00433114	0.00286872	0.134808	-0.00466648	0.00411246	0.259684
cg22498143	-0.0145557	0.0360389	0.687309	0.0117844	0.020274	0.562606	0.0151459	0.0290638	0.603633
cg22498223	0.00347474	0.00436594	0.428322	0.0027486	0.0024561	0.266253	-0.00249894	0.00352095	0.47981
cg22498240	-0.0330928	0.0172308	0.0581399	-0.00691232	0.00969333	0.477737	0.0213846	0.0138959	0.12754
cg22498251	-0.00348877	0.00565416	0.538866	0.00591467	0.00318079	0.0664163	0.0046861	0.00455984	0.307011
cg22498365	-0.0120307	0.00750068	0.112434	0.001465	0.00421957	0.729306	0.0119503	0.00604898	0.0514461
cg22498396	-0.0173372	0.0156308	0.270487	0.0163552	0.00879324	0.0663486	0.0140464	0.0126056	0.268293
cg22498404	0.00543158	0.0108539	0.618069	-0.00267421	0.00610596	0.662521	-0.0109628	0.00875323	0.21385
cg22498452	-0.0642215	0.0209396	0.00289971	0.033782	0.0117798	0.00521114	0.0281743	0.0168869	0.0989149
cg22498453	0.00207901	0.00961654	0.829356	0.00573947	0.00540986	0.291728	-0.00366461	0.00775533	0.637761
cg22498467	0.0505614	0.0332485	0.132044	-0.0351803	0.0187042	0.0634126	-0.0464719	0.0268135	0.086695
cg22498565	-0.00154576	0.00810202	0.849148	-2.93263e-05	0.00455786	0.994881	-0.00141192	0.00653394	0.829435
cg22498567	0.00360605	0.0103205	0.727647	-0.00121312	0.00580585	0.834989	-0.000516602	0.00832301	0.950653
cg22498631	0.00312965	0.00965455	0.746611	-0.00295979	0.00543125	0.587211	-0.00352765	0.00778599	0.651648
cg22498676	-0.00459651	0.0170557	0.788198	0.00594049	0.00959481	0.537483	0.00205185	0.0137547	0.881769
cg22498784	-0.0166919	0.0166576	0.319159	0.00980181	0.00937085	0.298531	0.00992958	0.0134336	0.461847
cg22498816	0.00374657	0.010364	0.718624	-0.00171411	0.00583035	0.769476	-0.00206002	0.00835813	0.805913
cg22498840	-0.00292316	0.00238416	0.223555	0.00030556	0.00134123	0.820332	0.0028636	0.00192272	0.140097
cg22498982	-0.00823437	0.00622215	0.189252	-0.00257541	0.00350032	0.4639	0.00758436	0.0050179	0.13438
cg22498985	-0.0198619	0.010143	0.053489	0.0141397	0.00570604	0.0151896	0.0141441	0.00817992	0.0874182
cg22498987	0.00198953	0.00309478	0.522043	-0.0015058	0.001741	0.389524	0.000251656	0.00249581	0.919922
cg22498996	-0.000409488	0.00293826	0.889492	-0.00210499	0.00165294	0.206319	0.000790562	0.00236958	0.73948
cg22499001	0.00948014	0.0072363	0.193698	-0.00740042	0.00407084	0.0726011	-0.00627844	0.00583577	0.285037
cg22499064	0.00572091	0.0207609	0.783554	0.000135761	0.0116792	0.990753	0.000621563	0.0167428	0.970473
cg22499086	0.00252645	0.00252594	0.32005	3.11931e-05	0.00142099	0.982538	-0.00128503	0.00203706	0.529848
cg22499099	0.00424432	0.00968672	0.662383	-0.00888047	0.00544934	0.106878	-0.00367563	0.00781192	0.639192
cg22499135	0.0541547	0.0252625	0.0349151	-0.0226245	0.0142116	0.115103	-0.0437137	0.0203731	0.0347523
cg22499139	-0.0050497	0.0178058	0.777408	0.00993227	0.0100168	0.324225	0.00385504	0.0143596	0.788992
cg22499153	0.00142343	0.00868911	0.870264	-0.00964431	0.00488813	0.0517445	-0.00484244	0.0070074	0.491419
cg22499179	-0.00776986	0.00807966	0.33895	-0.00291773	0.00454528	0.522649	0.0091605	0.0065159	0.163408
cg22499215	0.0161404	0.00842026	0.0586165	-0.00547539	0.00473688	0.250959	-0.00605358	0.00679058	0.375195
cg22499219	0.00131209	0.00671593	0.845569	-0.00381287	0.0037781	0.315742	0.00357344	0.00541612	0.511179
cg22499235	0.00160217	0.00847451	0.850499	0.000348457	0.0047674	0.941905	0.000514481	0.00683433	0.94017
cg22499237	0.0115307	0.00829945	0.168361	0.00136483	0.00466892	0.770752	-0.00833216	0.00669315	0.216598
cg22499264	0.00283915	0.00274131	0.303284	-0.000794675	0.00154214	0.607677	-0.00151173	0.00221075	0.495956
cg22499297	-0.0221602	0.0127623	0.0861191	0.0173503	0.00717953	0.0178044	0.00643889	0.0102922	0.53325
cg22499307	0.0105945	0.0222195	0.634721	-0.00477288	0.0124997	0.703534	-0.0157032	0.0179191	0.383315
cg22499348	0.00363763	0.0103143	0.725203	-0.00791674	0.0058024	0.176046	0.000797479	0.00831805	0.923847
cg22499381	0.0745398	0.0596532	0.214893	0.0218148	0.0335584	0.51741	-0.0381173	0.0481078	0.430373
cg22499399	-0.00707452	0.019803	0.721793	-0.0192686	0.0111403	0.0873273	0.0104789	0.0159702	0.513501
cg22499565	-0.00231874	0.00334736	0.490381	-0.00108131	0.00188308	0.567334	0.00460512	0.0026995	0.091676
cg22499571	0.00752132	0.0243031	0.757714	0.00841033	0.0136719	0.540097	-0.00467076	0.0195994	0.812213
cg22499572	-0.0197511	0.0143852	0.173359	-0.00331109	0.0080925	0.683454	0.0177408	0.011601	0.129917
cg22499652	0.0011519	0.00735295	0.875886	-0.000482319	0.00413646	0.907451	0.000253198	0.00592984	0.966042
cg22499656	-0.00941052	0.0135845	0.490361	-0.0116014	0.00764206	0.132701	0.0150951	0.0109553	0.171857
cg22499673	-0.00571593	0.00924138	0.53789	0.000383421	0.00519881	0.941381	0.0106435	0.00745278	0.156919
cg22499688	0.000942648	0.00261689	0.719578	-0.000420221	0.00147215	0.775996	-0.000769456	0.00211041	0.716315
cg22499719	0.00271912	0.00290209	0.351438	0.000636563	0.00163259	0.697579	-0.00247076	0.00234041	0.2941
cg22499720	-0.000671262	0.00692583	0.923017	0.00878109	0.00389618	0.0267837	-0.00726127	0.00558538	0.197099
cg22499745	0.018184	0.0532457	0.733561	0.023865	0.0299538	0.42783	-0.0406847	0.0429404	0.346085
cg22499797	0.00187115	0.0127285	0.883476	0.00340477	0.00716051	0.635655	-0.00971003	0.010265	0.346862
cg22499809	-0.00345399	0.0146721	0.814455	0.00520969	0.00825393	0.529619	0.00400775	0.0118325	0.735665
cg22499818	-0.00624972	0.0238993	0.794338	0.00839958	0.0134448	0.53381	0.00221157	0.0192738	0.908918
cg22499845	-0.0103218	0.010132	0.31122	0.00861971	0.00569982	0.134173	-0.00409731	0.008171	0.617354
cg22499874	0.0122832	0.00807385	0.131882	-0.00227855	0.00454201	0.617202	-0.01034	0.00651122	0.115991
cg22499893	-0.0259035	0.0111753	0.0228559	0.00308422	0.00628673	0.624979	0.0123758	0.00901237	0.173302
cg22499925	-0.00280139	0.0148659	0.850978	0.0136168	0.00836293	0.107177	-0.00433759	0.0119887	0.718395
cg22499964	0.00109986	0.00333849	0.742628	0.000289142	0.00187809	0.87801	-0.00381943	0.00269235	0.159665
cg22499994	-0.00334984	0.0186148	0.857616	0.0115302	0.0104719	0.273976	-0.00131724	0.015012	0.930285
cg22500004	0.00604806	0.008556	0.481575	0.00272005	0.00481324	0.573482	-0.0017752	0.00690005	0.79759
cg22500027	0.0184887	0.0269299	0.494235	-0.0215495	0.0151496	0.158558	-0.0190218	0.0217178	0.383573
cg22500068	-0.00208447	0.0199087	0.916859	0.0196138	0.0111998	0.0835074	0.00845006	0.0160555	0.600049
cg22500078	-0.00337469	0.00756842	0.65681	-5.94973e-05	0.00425768	0.988883	0.000655744	0.00610361	0.914697
cg22500102	0.00193212	0.00471478	0.682983	0.00115363	0.00265234	0.664703	-0.0081598	0.00380227	0.0347211
cg22500132	-0.00192542	0.0106937	0.857541	0.00855009	0.00601583	0.158898	-0.00595454	0.00862402	0.491786
cg22500140	0.0401203	0.0271052	0.142524	0.000418304	0.0152482	0.978179	-0.0256088	0.0218592	0.244657
cg22500151	0.000379036	0.00329239	0.908618	0.00235144	0.00185216	0.207704	-0.00149207	0.00265518	0.575632
cg22500183	-0.000436463	0.00267912	0.870974	-0.000756455	0.00150716	0.61703	0.000135169	0.00216059	0.950263
cg22500232	-0.0295398	0.0137513	0.0345476	0.0213872	0.00773589	0.00698655	0.025198	0.0110898	0.0256004
cg22500255	0.00338843	0.0192726	0.860857	0.0092262	0.010842	0.397177	0.0222628	0.0155426	0.155703
cg22500261	0.026923	0.0328715	0.415054	0.00590864	0.0184921	0.750115	-0.0231194	0.0265095	0.3856
cg22500280	-0.00467911	0.00738155	0.527853	-0.00527902	0.00415255	0.2071	0.00389477	0.00595291	0.514708
cg22500281	-0.0496292	0.0245821	0.0466478	0.0165907	0.0138289	0.233584	0.0212326	0.0198244	0.287186
cg22500328	0.00499455	0.0190643	0.793967	0.0055061	0.0107247	0.609002	0.00418092	0.0153745	0.786329
cg22500349	-0.00850843	0.00778034	0.277228	-0.00511196	0.00437689	0.246095	0.00407771	0.00627451	0.517519
cg22500428	0.00122231	0.00423476	0.773562	-0.0034102	0.0023823	0.155961	-0.00149066	0.00341516	0.663593
cg22500472	0.000210477	0.00992082	0.983123	0.00104979	0.00558104	0.851247	-0.00443379	0.00800072	0.580915
cg22500501	0.000266767	0.00478366	0.955659	0.000190559	0.00269108	0.943714	0.00498262	0.00385782	0.200009
cg22500518	-0.0111994	0.0119774	0.352415	0.00383277	0.006738	0.570973	0.00893047	0.00965929	0.357819
cg22500555	0.00583178	0.00510766	0.256755	0.00352502	0.00287336	0.223287	-0.00519737	0.00411911	0.210484
cg22500559	0.00369497	0.00786908	0.639875	-0.00343713	0.00442681	0.439647	5.90818e-05	0.00634608	0.992594
cg22500585	0.000554886	0.00281027	0.843947	-0.00185565	0.00158094	0.243767	0.00136773	0.00226636	0.547789
cg22500589	-0.00156605	0.0101891	0.878212	-0.00147158	0.00573196	0.798005	0.0100157	0.00821708	0.226258
cg22500594	-0.00289707	0.00310347	0.35321	-0.000816284	0.00174588	0.641305	0.00426869	0.00250282	0.0917437
cg22500703	0.00611477	0.00949306	0.521225	-0.00863112	0.0053404	0.109758	-0.00101376	0.00765575	0.894966
cg22500706	0.00357859	0.0157441	0.820738	-0.0118885	0.00885695	0.183078	0.00521027	0.0126969	0.682577
cg22500728	-0.00175909	0.0109248	0.872461	-0.0107953	0.00614582	0.0825993	0.00908891	0.00881037	0.305179
cg22500730	-0.0241365	0.00937212	0.0117435	0.00593176	0.00527236	0.263727	0.0216607	0.00755822	0.00524058
cg22500738	0.0245394	0.0109854	0.0281199	-0.00838235	0.0061799	0.178568	-0.0208026	0.00885923	0.0211904
cg22500856	0.000701749	0.00424157	0.868986	-0.00117068	0.00238613	0.624961	-0.00108528	0.00342065	0.751814
cg22500899	0.036772	0.0149313	0.0158058	-0.0219703	0.00839972	0.0105378	-0.0407298	0.0120415	0.00108793
cg22500906	0.0280994	0.021471	0.194159	-0.00999871	0.0120787	0.410104	-0.0252692	0.0173155	0.148157
cg22500977	-0.0129004	0.0100104	0.200999	0.0019259	0.00563143	0.733202	0.00597822	0.00807297	0.461023
cg22501057	0.00830481	0.0219468	0.706072	-0.0161836	0.0123463	0.193455	-0.00165599	0.0176991	0.925676
cg22501103	-0.0136942	0.0146065	0.351134	0.0040425	0.00821699	0.62401	0.00873827	0.0117795	0.460241
cg22501107	0.0201067	0.0174977	0.253735	-0.0126153	0.00984346	0.203469	-0.0280218	0.0141111	0.0502793
cg22501143	0.017713	0.00825976	0.0348484	-0.0049176	0.00464659	0.292906	-0.00817052	0.00666114	0.223362
cg22501208	0.000771774	0.00633768	0.903364	0.000246459	0.00356531	0.945051	-0.00118155	0.00511107	0.817734
cg22501231	-0.0008988	0.00284943	0.753207	0.00110796	0.00160297	0.491329	0.00110732	0.00229795	0.631135
cg22501243	0.0108697	0.0102813	0.293405	-0.00281479	0.00578384	0.627749	0.00108607	0.00829145	0.896095
cg22501342	0.0159977	0.0101265	0.117869	-0.00812105	0.00569673	0.157657	-0.00899139	0.00816658	0.274006
cg22501388	-0.0050035	0.00953751	0.601218	-0.0109728	0.0053654	0.0439382	0.000256414	0.0076916	0.973484
cg22501393	-0.00524233	0.00408945	0.203357	-0.000734591	0.00230055	0.750274	0.00528221	0.00329797	0.112942
cg22501412	0.000382364	0.00234635	0.870936	-0.00168807	0.00131996	0.204421	-0.000421601	0.00189224	0.824221
cg22501427	-0.0107062	0.0158906	0.502302	0.00499667	0.00893939	0.577666	0.0111306	0.0128151	0.387538
cg22501449	0.000281992	0.00801499	0.972016	-0.00314335	0.0045089	0.487615	0.00583165	0.00646375	0.369496
cg22501454	-0.00315201	0.0198829	0.874417	0.00345509	0.0111853	0.758157	-0.00393166	0.0160347	0.806896
cg22501476	0.0144465	0.0100044	0.152412	-0.00356329	0.00562807	0.52835	-0.0134735	0.00806815	0.0986069
cg22501483	0.00862865	0.00747028	0.251301	-0.00406688	0.00420246	0.335921	-0.00120147	0.00602446	0.842401
cg22501541	0.013162	0.00756102	0.0853412	-0.00928146	0.00425351	0.031864	-0.00383993	0.00609764	0.530554
cg22501554	0.0156521	0.00830899	0.0630176	-0.00513301	0.00467429	0.275245	-0.0117715	0.00670085	0.0825675
cg22501604	0.00359041	0.00326426	0.274474	0.000999312	0.00183633	0.587737	-0.00305294	0.00263249	0.249411
cg22501608	-0.0277463	0.0159474	0.0855025	0.00054769	0.00897135	0.951464	0.0145872	0.0128609	0.259887
cg22501635	0.000537572	0.0041724	0.897789	-0.000791683	0.00234721	0.736733	-9.48336e-05	0.00336486	0.977582
cg22501639	-0.00922558	0.00775166	0.237304	0.00241416	0.00436076	0.5813	0.0067339	0.00625139	0.284446
cg22501666	-0.0107952	0.0146963	0.464634	-0.00787827	0.00826752	0.343334	0.0180107	0.0118519	0.132312
cg22501690	-0.00137321	0.00610356	0.822531	0.000606923	0.00343361	0.860118	-0.00227782	0.00492226	0.64472
cg22501760	-0.0154156	0.0102965	0.138051	0.0127756	0.00579235	0.0301111	0.0106244	0.00830365	0.204207
cg22501793	-0.0321623	0.0115225	0.00648247	0.0218518	0.00648209	0.00112825	0.015649	0.00929243	0.0958395
cg22501824	0.0258137	0.0164361	0.120002	-0.0195808	0.00924624	0.0371208	-0.0152772	0.013255	0.25232
cg22501839	0.0149004	0.0301228	0.622119	-5.1877e-05	0.0169458	0.997565	-0.0268986	0.0242928	0.271302
cg22501850	0.00518786	0.0162062	0.749667	0.00845262	0.00911695	0.356483	-0.0015466	0.0130697	0.906081
cg22501885	-0.0183629	0.0139551	0.191761	0.00648976	0.00785058	0.410745	-0.00348106	0.0112542	0.757842
cg22501899	-0.00191086	0.00475095	0.688542	-0.00128124	0.00267269	0.632898	0.00388745	0.00383144	0.313167
cg22501918	-0.0170017	0.00907337	0.0643931	0.00101918	0.0051043	0.842215	0.00883448	0.00731729	0.230649
cg22501922	0.0134814	0.0144892	0.354774	-0.00967571	0.00815099	0.238511	-0.0143956	0.0116849	0.221352
cg22501927	0.00366666	0.00778319	0.638776	-0.00255314	0.00437849	0.561363	-0.000891215	0.00627681	0.887428
cg22501942	-0.0127553	0.0104403	0.225184	0.00970943	0.00587328	0.101989	0.00708536	0.00841967	0.402415
cg22501992	-0.00458434	0.03067	0.881534	0.0169148	0.0172536	0.32969	0.0144658	0.024734	0.560194
cg22501998	-0.00620811	0.00602396	0.305667	0.00350782	0.00338883	0.303553	0.00162756	0.00485807	0.738434
cg22502001	-0.00435088	0.00574228	0.450731	-0.00423419	0.00323036	0.193474	0.00994086	0.0046309	0.0346717
cg22502059	-0.00288635	0.0085665	0.736997	0.00927756	0.00481915	0.0575558	-0.000179822	0.00690852	0.979295
cg22502065	-0.0446911	0.033183	0.181622	0.0289527	0.0186673	0.124622	0.049134	0.0267606	0.069846
cg22502153	-0.0135159	0.00705153	0.0586316	0.00763496	0.00396689	0.0576159	0.00671642	0.00568676	0.240872
cg22502179	-0.00776009	0.010122	0.445411	0.00191862	0.00569422	0.736991	0.00265615	0.00816298	0.745685
cg22502184	0.0137252	0.00780802	0.0823753	-0.00499899	0.00439246	0.258284	-0.00597405	0.00629684	0.345443
cg22502206	-0.00782427	0.00748355	0.298742	0.00950314	0.00420993	0.0265521	0.00980146	0.00603516	0.108066
cg22502308	-0.0344331	0.0268746	0.20359	0.000230382	0.0151185	0.987878	0.0207905	0.0216732	0.340142
cg22502319	0.000964275	0.00266974	0.718856	-0.000279831	0.00150188	0.852638	-0.000570202	0.00215303	0.791776
cg22502382	-0.0185021	0.0277112	0.506149	0.0056508	0.0155891	0.71789	0.0307092	0.0223479	0.17301
cg22502448	-0.00774488	0.0149016	0.604599	-0.00332416	0.00838301	0.692704	0.0103545	0.0120175	0.391321
cg22502450	-0.0459515	0.0255538	0.0756916	0.0253979	0.0143755	0.0808601	0.0318126	0.0206081	0.126376
cg22502459	0.0039478	0.0163022	0.809236	0.00227415	0.00917092	0.804753	-0.00156928	0.013147	0.905268
cg22502492	0.00336757	0.0129119	0.794869	-0.00748226	0.00726368	0.305889	-0.00245568	0.0104129	0.814131
cg22502502	-0.00791138	0.0142463	0.580129	0.00761614	0.00801437	0.344649	-0.000913814	0.011489	0.936792
cg22502570	0.00135233	0.0034773	0.69832	-0.00178172	0.00195618	0.364968	-0.000900053	0.00280429	0.749032
cg22502579	0.0125136	0.0102955	0.227561	-0.0112706	0.00579181	0.0549648	-0.00485882	0.00830288	0.559965
cg22502621	-0.0172433	0.0147245	0.244844	0.00994043	0.00828337	0.233456	0.000327183	0.0118747	0.978083
cg22502625	-0.0343627	0.0173265	0.0505689	0.0019114	0.00974717	0.845002	0.0292207	0.0139731	0.0394942
cg22502660	0.00222931	0.00797622	0.780544	0.00362289	0.00448708	0.421687	-0.00548684	0.00643248	0.396062
cg22502704	0.00955796	0.00803141	0.237331	-0.00924776	0.00451813	0.0437659	-0.00894046	0.00647699	0.171101
cg22502715	-0.00190325	0.0101133	0.851175	-0.00282318	0.00568934	0.621018	-0.00122433	0.00815598	0.88103
cg22502721	0.0210049	0.0217398	0.336687	-0.0256513	0.0122299	0.0389262	0.00785392	0.0175322	0.655314
cg22502731	0.00377452	0.0113776	0.740895	-0.00484842	0.00640057	0.450846	-0.00447624	0.00917556	0.626917
cg22502749	-0.00548414	0.0076917	0.477802	-0.00382955	0.00432703	0.378638	0.00813507	0.00620303	0.193231
cg22502776	0.00294878	0.0114842	0.797979	-0.00384648	0.00646055	0.553171	-0.00504461	0.00926155	0.587398
cg22502781	0.0169941	0.0111763	0.132085	-0.00134672	0.00628732	0.830907	-0.0199666	0.00901321	0.0294164
cg22502807	-0.00099152	0.0166754	0.952725	-0.00369099	0.00938085	0.694965	0.00309292	0.013448	0.818651
cg22502827	-0.0097093	0.0197788	0.624766	-0.00468604	0.0111267	0.674707	0.00281556	0.0159507	0.860309
cg22502837	-0.00378128	0.00454439	0.407697	0.000482338	0.00255648	0.850799	0.000923586	0.00366485	0.80164
cg22502856	0.00728477	0.0107997	0.501801	-0.00437042	0.00607544	0.473893	-0.0023049	0.00870948	0.791926
cg22502906	-0.00500138	0.00626613	0.427002	0.00227212	0.00352506	0.520946	0.00429703	0.00505337	0.39753
cg22502944	-0.000447251	0.00269279	0.868479	-0.00103584	0.00151485	0.495968	0.000942489	0.00217162	0.665386
cg22502962	-0.0271227	0.0283652	0.341686	0.010719	0.0159571	0.503572	0.0227826	0.0228754	0.322104
cg22502965	0.00258953	0.0104845	0.805515	0.00710833	0.00589816	0.23148	-0.00697912	0.00845534	0.41145
cg22502977	0.00434519	0.0147682	0.769302	-0.00237226	0.00830797	0.775925	-0.0147221	0.0119099	0.219819
cg22503024	0.000200903	0.019324	0.991729	0.00157103	0.0108709	0.885434	-0.006905	0.015584	0.658831
cg22503047	-0.0268525	0.0121523	0.0298176	0.000270366	0.00683639	0.968546	0.0237762	0.00980034	0.0173787
cg22503060	0.00759817	0.00957525	0.429683	-0.000253269	0.00538663	0.962609	0.00406055	0.00772203	0.600369
cg22503106	0.00100724	0.00551268	0.855457	-0.00382769	0.0031012	0.220507	0.00361425	0.00444574	0.418507
cg22503116	-0.00561557	0.0138398	0.685943	-0.00305476	0.00778571	0.695778	0.00116087	0.0111612	0.917407
cg22503301	0.00602965	0.0124212	0.628618	0.00742078	0.00698762	0.291249	-0.0016942	0.0100171	0.866096
cg22503308	-0.00570007	0.0160356	0.723123	0.00624397	0.00902094	0.490721	0.00760876	0.012932	0.557846
cg22503318	0.00714823	0.00715723	0.320754	-8.19752e-05	0.00402636	0.983804	-0.000595587	0.005772	0.918059
cg22503337	-0.00380883	0.00774145	0.623985	0.00011492	0.00435502	0.97901	0.00275955	0.00624315	0.659603
cg22503354	-0.000508572	0.00370806	0.891234	-0.00302889	0.002086	0.150181	0.00149676	0.00299039	0.618
cg22503400	0.00313695	0.00420846	0.458091	-0.00166322	0.0023675	0.484272	-0.00170283	0.00339394	0.617157
cg22503444	0.0291539	0.0276373	0.294472	-0.0297655	0.0155476	0.0589232	-0.0156352	0.0222883	0.484908
cg22503466	0.021755	0.0139045	0.121392	0.00360805	0.00782209	0.645788	-0.01815	0.0112134	0.109238
cg22503489	0.0185366	0.0118866	0.122606	0.00308636	0.00668691	0.645581	-0.0177331	0.00958605	0.0678042
cg22503499	0.000352961	0.0034474	0.918692	0.000269326	0.00193936	0.889878	0.00185821	0.00278018	0.505703
cg22503684	0.0194594	0.0141911	0.17391	-0.0104384	0.00798333	0.194559	-0.0128278	0.0114445	0.265502
cg22503783	0.0091474	0.00896443	0.310429	-0.00102409	0.00504301	0.839564	-0.00428715	0.00722943	0.554747
cg22503920	-0.0314941	0.0105343	0.00365176	0.00831631	0.00592615	0.164163	0.0254707	0.00849546	0.0035612
cg22504024	-0.00479076	0.00826854	0.563854	0.00212503	0.00465153	0.648947	0.00209781	0.00666822	0.753837
cg22504031	0.00318537	0.0194278	0.870152	-0.00890832	0.0109293	0.417299	0.00559449	0.0156677	0.721923
cg22504094	0.00991636	0.0092694	0.28774	-0.00680106	0.00521457	0.195672	-0.0063507	0.00747538	0.397962
cg22504104	0.01698	0.0131257	0.199293	-0.00517252	0.00738398	0.485524	-0.00690143	0.0105853	0.516173
cg22504122	-0.00608522	0.0197735	0.759029	-0.0104041	0.0111238	0.352281	0.0145026	0.0159465	0.365684
cg22504180	0.000850371	0.00785336	0.914028	-0.00651951	0.00441797	0.143725	0.00415815	0.0063334	0.513248
cg22504204	-0.00124555	0.00438415	0.777023	-0.00157158	0.00246634	0.5257	0.00293163	0.00353563	0.409332
cg22504208	-0.00846134	0.0109126	0.44027	-0.00302091	0.00613896	0.623925	0.00400493	0.00880053	0.650213
cg22504267	0.0238305	0.0340977	0.486529	-0.0376872	0.0191819	0.052713	0.0114824	0.0274983	0.677315
cg22504285	0.00206074	0.00360487	0.569065	-0.00280653	0.00202795	0.170005	-0.000590124	0.00290718	0.839629
cg22504438	-0.010179	0.0063887	0.114811	0.000783828	0.00359402	0.82788	0.00769388	0.00515222	0.139058
cg22504462	-0.00882168	0.0137195	0.521953	-0.00529582	0.00771801	0.494478	-0.000140878	0.0110642	0.989871
cg22504523	-0.0465905	0.0258575	0.0751199	0.0058653	0.0145463	0.687803	0.0457484	0.020853	0.0309754
cg22504528	-0.0151929	0.0243704	0.534679	0.00193078	0.0137098	0.888335	0.0155969	0.0196537	0.429647
cg22504580	-0.00494353	0.00323227	0.129871	0.00188723	0.00181834	0.302267	0.00317164	0.00260669	0.227074
cg22504696	-0.00521179	0.0124542	0.676654	0.000828891	0.00700621	0.906103	0.00512943	0.0100438	0.61088
cg22504778	0.00139247	0.00283955	0.625127	-0.00346733	0.00159741	0.0327513	0.000749006	0.00228998	0.744412
cg22504837	0.0364132	0.0216052	0.0955824	-0.0149676	0.0121542	0.221541	-0.0269525	0.0174237	0.125606
cg22504849	0.00854033	0.019909	0.669031	-0.00697563	0.0112	0.535066	0.00749465	0.0160557	0.641845
cg22504898	-0.0074335	0.00773659	0.339366	-0.000233115	0.00435228	0.95741	0.00812747	0.00623923	0.196216
cg22505006	0.00192498	0.0197492	0.922582	0.0054226	0.0111101	0.62675	0.00141124	0.0159269	0.929603
cg22505075	0.0279779	0.0236616	0.240337	-0.00969115	0.013311	0.468581	-0.0340553	0.0190821	0.077882
cg22505086	-0.0238986	0.0176803	0.180054	0.00947831	0.00994617	0.343312	0.013935	0.0142584	0.331184
cg22505202	0.141385	0.12126	0.246892	-0.0479095	0.068216	0.484398	-0.000886118	0.0977913	0.992791
cg22505205	0.000180601	0.0248235	0.994212	0.000467574	0.0139647	0.973368	0.00759523	0.0200191	0.705338
cg22505241	-0.00335249	0.0211833	0.874626	-0.00241202	0.0119168	0.840084	-0.01163	0.0170834	0.497863
cg22505295	-0.00900834	0.0142678	0.52949	-0.00782015	0.00802648	0.332675	0.00174165	0.0115064	0.880048
cg22505312	-0.00265531	0.0192501	0.890616	-0.00829344	0.0108293	0.445897	0.00350328	0.0155244	0.822005
cg22505340	0.00160119	0.00922074	0.862552	0.000277092	0.0051872	0.957524	0.0010425	0.00743614	0.888839
cg22505386	0.0267016	0.0113039	0.0204538	-0.00534142	0.00635911	0.403285	-0.0125629	0.00911612	0.171789
cg22505395	-0.0170597	0.0139876	0.225979	-0.00863131	0.00786884	0.275784	0.0179862	0.0112804	0.114544
cg22505420	0.030336	0.0159417	0.0604343	-0.0190294	0.00896812	0.0367575	-0.015684	0.0128563	0.22586
cg22505577	0.00629533	0.00678827	0.356353	0.00280807	0.00381879	0.464163	-0.00531141	0.00547445	0.33469
cg22505627	-0.0166315	0.0124385	0.184755	0.00766711	0.00699735	0.276298	0.0137569	0.0100311	0.173851
cg22505766	0.0216011	0.0161941	0.185803	-0.00122315	0.00911009	0.893512	-0.0193091	0.0130598	0.142967
cg22505804	0.00391425	0.00818504	0.633721	0.00685344	0.00460456	0.140346	-0.0103786	0.00660089	0.119596
cg22505891	0.00450581	0.00630506	0.476793	0.00110605	0.00354696	0.755933	-0.00337539	0.00508476	0.508599
cg22505898	0.0063749	0.0115795	0.583397	0.00199222	0.00651414	0.760482	-0.0053178	0.00933837	0.570548
cg22505907	0.0099861	0.0105809	0.347955	-0.00540785	0.00595238	0.366173	-0.00978579	0.00853306	0.254678
cg22505924	0.0136043	0.0142545	0.342592	-0.00169004	0.00801896	0.833583	-0.018428	0.0114956	0.112635
cg22505962	-0.00691556	0.0102483	0.501632	-0.000469039	0.00576524	0.93535	-0.00379902	0.00826479	0.646931
cg22505977	0.0187761	0.0157277	0.235868	0.00709643	0.00884776	0.424755	-0.0114608	0.0126837	0.36877
cg22506042	0.000789947	0.00702319	0.91071	-0.00578503	0.00395095	0.146825	0.00258532	0.00566391	0.649227
cg22506050	-0.00145597	0.0033273	0.662799	0.000824017	0.0018718	0.66089	0.00313494	0.00268333	0.245951
cg22506059	-0.00692331	0.0109796	0.530018	0.00922816	0.00617665	0.138868	0.0064833	0.00885456	0.466061
cg22506214	0.0159594	0.0069631	0.0243776	-0.00984569	0.00391714	0.0138408	-0.0111409	0.00561544	0.0504858
cg22506301	0.00310913	0.0079553	0.696905	0.00209371	0.00447531	0.6411	0.00207703	0.00641561	0.746925
cg22506302	-0.00121924	0.00325875	0.709228	-0.000239398	0.00183324	0.89641	0.00092352	0.00262804	0.726151
cg22506343	-0.0103	0.0136053	0.45111	0.0028876	0.00765376	0.706907	0.00572464	0.0109721	0.603204
cg22506353	-0.0114528	0.0183368	0.53392	0.00205327	0.0103155	0.842701	0.0020636	0.0147878	0.889348
cg22506399	-0.0142678	0.0185826	0.444732	0.0108234	0.0104538	0.303438	0.00274628	0.0149861	0.855034
cg22506453	0.0058877	0.00948199	0.536304	0.00327131	0.00533417	0.541333	-0.00485881	0.00764682	0.526873
cg22506456	-0.00212546	0.0153216	0.889997	0.00298325	0.00861927	0.730112	0.00229814	0.0123562	0.852895
cg22506490	-0.0278294	0.0281389	0.32547	0.0261112	0.0158298	0.102736	0.000881241	0.0226928	0.969114
cg22506548	-0.0354574	0.0254011	0.166381	0.0228791	0.0142896	0.113064	0.0186088	0.0204849	0.366227
cg22506563	0.0081366	0.0107288	0.450318	8.609e-05	0.0060356	0.988653	-0.00753585	0.00865236	0.38623
cg22506605	0.000613593	0.00281101	0.827733	-0.00106995	0.00158136	0.500496	0.00141358	0.00226696	0.534588
cg22506676	-0.00907167	0.00768214	0.240945	0.00560239	0.00432165	0.198362	0.0050735	0.00619532	0.41512
cg22506695	-0.00958104	0.0216703	0.659519	0.0155299	0.0121908	0.206168	0.000117006	0.0174761	0.994674
cg22506773	0.0178628	0.0092245	0.0561352	-0.000697387	0.00518932	0.893413	-0.00962387	0.00743917	0.199282
cg22506801	-0.0076203	0.00838539	0.366047	0.000302875	0.00471727	0.948957	0.00414948	0.00676246	0.541115
cg22506841	-0.00103329	0.00437558	0.813886	0.00184864	0.00246152	0.454718	-0.000225033	0.00352872	0.949302
cg22507023	-0.0274082	0.0210224	0.195834	0.0216698	0.0118263	0.0704027	0.0254103	0.0169536	0.137628
cg22507069	-0.010067	0.0135474	0.459475	0.0102225	0.00762121	0.183389	-0.000775589	0.0109254	0.943573
cg22507081	-0.00779051	0.00931842	0.40548	0.00583916	0.00524215	0.268468	0.00316775	0.00751491	0.674433
cg22507154	0.0248477	0.0334791	0.46002	-0.000111557	0.0188339	0.995288	0.0105384	0.0269994	0.697276
cg22507167	0.00493876	0.0132361	0.709982	0.00112868	0.00744606	0.879877	-0.0038104	0.0106743	0.722
cg22507181	-0.00427812	0.0133274	0.748997	0.00411372	0.00749744	0.584661	0.00884681	0.010748	0.412747
cg22507203	0.00107058	0.00267726	0.690249	-0.000534707	0.00150611	0.723451	0.000588678	0.0021591	0.785784
cg22507243	0.0249413	0.0217062	0.253764	-0.012776	0.012211	0.298403	-0.0218277	0.0175052	0.215848
cg22507244	0.00875697	0.0127621	0.494474	-0.0082188	0.00717942	0.255517	-0.00101956	0.0102921	0.921322
cg22507250	0.00322676	0.0192646	0.867377	0.00592603	0.0108374	0.585941	0.00952602	0.0155361	0.541411
cg22507258	0.00137005	0.0102077	0.893548	0.00141659	0.00574244	0.805745	-0.000722599	0.0082321	0.930259
cg22507304	-0.000452687	0.0175899	0.979529	0.00895282	0.00989536	0.368156	-0.00089633	0.0141855	0.949767
cg22507402	0.0021275	0.00240758	0.379369	0.00168581	0.00135441	0.216669	-0.0026667	0.00194161	0.173227
cg22507406	-0.00764782	0.0100965	0.450863	0.00534717	0.00567988	0.349156	-0.00288564	0.00814242	0.72392
cg22507435	0.04116	0.0396956	0.302727	-0.0372872	0.022331	0.0986483	-0.0518632	0.0320128	0.10892
cg22507558	-0.0101779	0.0341173	0.766187	0.0337861	0.019193	0.0819477	0.0243266	0.0275142	0.37911
cg22507615	0.00691923	0.0216092	0.749604	0.00965623	0.0121564	0.429215	0.00385325	0.0174269	0.825538
cg22507639	-0.0058877	0.00708807	0.408499	0.00230679	0.00398745	0.564449	-0.00334471	0.00571623	0.560013
cg22507723	-0.000777617	0.0140033	0.955846	0.00792477	0.00787768	0.317282	-0.00101448	0.0112931	0.928632
cg22507727	0.0120938	0.00812013	0.140093	-0.00121863	0.00456804	0.79029	-0.013634	0.00654854	0.0403507
cg22507756	0.0202264	0.0346348	0.560775	-0.0267678	0.0194841	0.173107	-0.0263704	0.0279315	0.34779
cg22507760	0.00382327	0.0119641	0.750085	0.00569417	0.0067305	0.399915	-0.00105439	0.00964854	0.913238
cg22507772	0.000285484	0.0151762	0.985036	0.00652324	0.00853749	0.446941	-0.00388222	0.012239	0.751868
cg22507874	0.0035372	0.0107148	0.74212	-0.0049681	0.00602771	0.412128	-0.00387411	0.00864105	0.65505
cg22507887	-0.00765683	0.0049756	0.127549	0.00287606	0.00279906	0.307096	0.00523135	0.00401261	0.195846
cg22507960	0.00826836	0.0142949	0.564514	-0.00763525	0.0080417	0.34508	-0.00309296	0.0115282	0.789123
cg22507969	-0.0186849	0.0112301	0.0998302	0.00278097	0.00631758	0.660912	0.0162247	0.00905659	0.0767755
cg22507989	-0.000150416	0.00232582	0.948587	-0.000610573	0.00130841	0.641942	0.000238046	0.00187568	0.89931
cg22508069	0.00446161	0.0142067	0.754253	-0.000789295	0.00799209	0.921562	0.00433194	0.0114571	0.706299
cg22508112	0.00359723	0.0165587	0.828541	-0.0157264	0.00931525	0.095031	0.00947532	0.0133539	0.479923
cg22508140	-0.0044484	0.0110413	0.688043	0.00115947	0.00621137	0.852366	0.00215156	0.00890434	0.809649
cg22508143	-0.00320013	0.0142608	0.822984	0.00429582	0.00802251	0.593722	-0.0018753	0.0115007	0.870859
cg22508145	-0.06282	0.127741	0.624145	-0.0886024	0.0718617	0.220991	0.047667	0.103018	0.644756
cg22508172	0.00220549	0.00581491	0.705425	-0.00104371	0.00327122	0.750465	0.000972834	0.00468948	0.836154
cg22508203	0.000710689	0.00463169	0.878415	-0.0008699	0.00260559	0.739308	0.000946524	0.00373526	0.800569
cg22508229	0.00693551	0.00401015	0.0873516	-0.00224999	0.00225594	0.321421	-0.00286951	0.00323402	0.377426
cg22508338	0.00778674	0.0153033	0.612191	0.00462846	0.00860899	0.592237	-0.00793274	0.0123415	0.522102
cg22508492	0.00235526	0.00721428	0.74487	-0.00192337	0.00405845	0.636773	0.00223746	0.00581801	0.701512
cg22508530	-0.00459033	0.00889399	0.607114	0.000185824	0.00500338	0.970461	-0.0010538	0.00717262	0.883544
cg22508569	-0.0135024	0.00823499	0.104776	0.0067227	0.00463266	0.150418	0.0115116	0.00664117	0.0866567
cg22508578	0.0133709	0.0203211	0.512328	-0.00596339	0.0114318	0.603272	-0.00754005	0.0163881	0.646625
cg22508597	0.00256357	0.00585829	0.662788	-0.00346805	0.00329563	0.295636	-0.00308136	0.00472446	0.516022
cg22508615	-0.00689198	0.0135511	0.612357	-0.00165936	0.0076233	0.828208	0.00217234	0.0109284	0.84291
cg22508626	0.0171606	0.011348	0.13419	-0.00671503	0.00638392	0.295842	-0.0164778	0.0091517	0.0753263
cg22508782	-0.00043607	0.0039854	0.91313	-0.0016733	0.00224202	0.457523	-0.00162664	0.00321406	0.614095
cg22508807	0.00534803	0.00782213	0.496021	-0.00452626	0.0044004	0.306586	-0.00129535	0.00630822	0.837795
cg22508821	-0.00231671	0.00308687	0.455024	0.000655089	0.00173655	0.706938	0.00346064	0.00248943	0.168118
cg22508829	0.0096609	0.00741971	0.196414	-0.000588085	0.00417402	0.888289	-0.00489281	0.00598368	0.415819
cg22508831	0.0106173	0.00714542	0.141007	-0.00185698	0.00401971	0.645285	-0.00699519	0.00576248	0.22814
cg22508866	0.00588108	0.00786722	0.4568	-0.00420136	0.00442577	0.345162	-0.00570888	0.00634458	0.370767
cg22508905	0.00590762	0.0135891	0.664859	-0.0017187	0.00764466	0.822657	-0.0110114	0.010959	0.317854
cg22508928	-0.00311107	0.0129357	0.81052	-0.0108347	0.00727707	0.140219	0.00916188	0.0104321	0.382289
cg22508930	-0.0114246	0.0151348	0.45242	-0.000415456	0.00851419	0.961197	0.00308627	0.0122056	0.800989
cg22508957	0.000257245	0.00220002	0.907193	-0.00110748	0.00123764	0.373403	-0.000908265	0.00177422	0.610033
cg22508969	0.00421247	0.00538004	0.435814	-0.00346495	0.00302658	0.255489	0.00143625	0.00433877	0.741438
cg22508999	-0.0153671	0.00942018	0.106527	0.00747448	0.00529939	0.162059	0.0106863	0.00759697	0.163176
cg22509027	-0.0129439	0.0139708	0.356811	0.00819277	0.0078594	0.300175	0.0173594	0.0112669	0.127093
cg22509036	-0.0354832	0.0256268	0.169795	0.0195665	0.0144166	0.178304	0.0261276	0.0206669	0.209605
cg22509052	-0.0145563	0.0169508	0.392901	-0.00377007	0.00953579	0.693568	-0.00361496	0.0136701	0.792079
cg22509053	0.0253336	0.0221688	0.256346	-0.0108408	0.0124712	0.387149	-0.0142848	0.0178782	0.426511
cg22509054	-0.000957986	0.00362686	0.792314	-0.00234045	0.00204032	0.254559	0.00279926	0.0029249	0.34126
cg22509057	0.0188569	0.0120986	0.122808	-0.00485106	0.00680619	0.477957	-0.00744772	0.00975705	0.447388
cg22509113	-0.0120401	0.0226795	0.596887	0.00361743	0.0127586	0.77746	0.00158939	0.0182901	0.930956
cg22509132	-0.0156674	0.0122045	0.202724	-0.0032835	0.00686576	0.633706	0.0075871	0.00984244	0.44293
cg22509138	-0.0112137	0.0229865	0.626921	0.0174536	0.0129312	0.180688	0.00705602	0.0185376	0.704425
cg22509158	-0.045899	0.0251504	0.0715163	0.0198035	0.0141485	0.165247	0.0479682	0.0202827	0.0203081
cg22509164	0.00539977	0.00736724	0.46561	-0.00244136	0.0041445	0.557383	-0.00685205	0.00594137	0.252029
cg22509170	0.0408719	0.0207777	0.0524332	-0.0102797	0.0116887	0.381633	-0.0286236	0.0167563	0.0912441
cg22509179	-0.0302705	0.0604798	0.618013	-0.00738565	0.0340234	0.82867	-0.00400116	0.0487744	0.934813
cg22509189	0.0202274	0.0209549	0.337142	-0.0120347	0.0117884	0.310199	0.0104864	0.0168993	0.536574
cg22509199	0.00810687	0.0116638	0.488923	-0.0134662	0.00656157	0.0432191	-0.00309032	0.00940637	0.743315
cg22509205	0.0072711	0.00950552	0.446429	-0.000548499	0.00534741	0.918544	-0.00381217	0.0076658	0.620264
cg22509223	0.00690192	0.00557178	0.218856	-0.0106329	0.00313445	0.00105427	0.000552252	0.00449341	0.902474
cg22509261	0.0117517	0.015458	0.44922	-0.010169	0.00869604	0.245519	-0.00980038	0.0124662	0.433964
cg22509343	0.000407354	0.0102971	0.968537	0.00450563	0.0057927	0.43884	0.00241076	0.00830415	0.772288
cg22509384	-0.000122449	0.00520271	0.981278	0.00248109	0.00292683	0.398982	0.00330323	0.00419577	0.43331
cg22509399	-6.93064e-05	0.00341345	0.983849	-0.000754509	0.00192027	0.695363	0.000780884	0.00275281	0.777354
cg22509422	-0.00113174	0.0122308	0.926493	-0.00349695	0.00688055	0.612603	0.00723732	0.00986365	0.465128
cg22509480	0.0171945	0.020973	0.4146	-0.00848845	0.0117985	0.473837	-0.0328823	0.0169138	0.0551903
cg22509504	0.0154636	0.00895239	0.0877431	-0.00540109	0.00503624	0.286556	-0.00889156	0.00721972	0.221508
cg22509516	0.000340186	0.00249789	0.891994	-0.000769458	0.00140521	0.585418	-0.000850784	0.00201444	0.673842
cg22509539	0.00848953	0.00396298	0.0350369	-0.00251591	0.0022294	0.262278	-0.00689327	0.00319597	0.0338401
cg22509636	-0.0198641	0.0272755	0.468445	0.0214823	0.015344	0.16514	0.0117376	0.0219965	0.595001
cg22509679	-0.00473046	0.0133169	0.723304	0.0111835	0.00749156	0.139188	0.00817292	0.0107396	0.448757
cg22509807	-0.00164383	0.0114679	0.886359	-0.00616193	0.00645137	0.342218	0.00283792	0.0092484	0.759704
cg22509816	-0.00104361	0.00999175	0.917061	0.0138034	0.00562094	0.0160973	-0.0058596	0.00805792	0.469111
cg22510032	-0.00492367	0.00539617	0.364118	0.00215966	0.00303566	0.478766	0.00382716	0.00435178	0.381638
cg22510037	-0.0081717	0.00942765	0.388502	0.00243853	0.0053036	0.646843	0.00285121	0.007603	0.708586
cg22510067	0.00920277	0.0119961	0.445121	0.00470308	0.00674852	0.487764	-0.00523412	0.00967437	0.589902
cg22510074	0.0270858	0.017188	0.118775	-0.0166821	0.00966927	0.0881129	-0.024181	0.0138614	0.0846894
cg22510079	-0.00110059	0.00750583	0.88377	-0.00432495	0.00422246	0.308613	-0.00202249	0.00605313	0.73911
cg22510087	0.0124867	0.010066	0.218214	-0.0115494	0.00566274	0.0445022	-0.00725879	0.00811784	0.373752
cg22510091	-0.01247	0.0172299	0.47121	0.00981783	0.00969281	0.313983	0.0173172	0.0138952	0.216087
cg22510098	0.0156686	0.0121848	0.201967	-0.0111459	0.00685468	0.107646	-0.00225097	0.00982656	0.819365
cg22510134	-0.0164116	0.0153785	0.288913	0.00652492	0.00865129	0.452806	0.00806399	0.0124021	0.517309
cg22510139	-0.022956	0.0297511	0.442492	0.0151383	0.0167367	0.36829	0.0180811	0.023993	0.453172
cg22510161	0.000536442	0.00956598	0.955411	-0.00369076	0.00538142	0.494684	-0.00219765	0.00771455	0.776436
cg22510167	0.00806325	0.0418734	0.847761	-0.0210036	0.0235562	0.375105	-0.00805193	0.0337691	0.812113
cg22510266	0.0106894	0.0150636	0.479885	-0.00487891	0.00847416	0.566312	-0.00798714	0.0121482	0.512651
cg22510337	-0.0053239	0.00990879	0.592471	-0.0049036	0.00557427	0.381511	0.00152325	0.00799102	0.849277
cg22510362	0.00603041	0.0104269	0.564557	-2.78035e-05	0.00586576	0.996229	-0.00677303	0.00840888	0.422801
cg22510376	-0.00554503	0.0252214	0.826512	0.0178017	0.0141885	0.213043	0.0146255	0.02034	0.474083
cg22510396	0.00288871	0.0299527	0.923396	-0.00771258	0.0168502	0.648324	-0.0147572	0.0241556	0.542882
cg22510412	-0.0335006	0.0250962	0.185478	0.00949001	0.0141181	0.503287	0.0203084	0.020239	0.318502
cg22510442	0.00105251	0.0111612	0.925092	0.000421992	0.00627883	0.946573	0.00184995	0.00900104	0.837652
cg22510460	-0.0107732	0.0142475	0.451652	0.00937756	0.00801507	0.245274	0.0141003	0.01149	0.223144
cg22510462	-0.0063876	0.00889356	0.474587	0.000949854	0.00500314	0.849878	0.0104264	0.00717228	0.149711
cg22510476	-0.0175193	0.00917566	0.0595944	0.00157372	0.00516184	0.761206	0.0167277	0.00739978	0.0263414
cg22510507	-0.00150117	0.0101614	0.882903	-0.00602033	0.00571635	0.295244	0.00547833	0.0081947	0.505613
cg22510636	0.000327907	0.0131452	0.980157	-0.000411275	0.00739495	0.955778	0.0101374	0.0106011	0.341653
cg22510637	0.0143549	0.0123775	0.249397	0.00154678	0.00696308	0.824738	-0.0173037	0.00998195	0.0866326
cg22510659	0.0205441	0.0202277	0.312683	-0.0205841	0.0113793	0.0740008	-0.021336	0.0163128	0.194424
cg22510727	0.000599006	0.0164594	0.971054	-0.00506755	0.00925937	0.585615	0.0138859	0.0132738	0.298476
cg22510768	0.000790235	0.00289566	0.78559	-0.00114256	0.00162898	0.484971	-0.000419765	0.00233523	0.857774
cg22510794	-0.00638928	0.00397598	0.111769	0.000764747	0.00223672	0.733266	0.00273458	0.00320646	0.396147
cg22510814	-0.00997572	0.00953574	0.298462	-0.00554773	0.00536441	0.303988	0.0094286	0.00769017	0.223562
cg22510822	-0.00764812	0.00866249	0.37978	0.00457807	0.00487315	0.350163	0.00845218	0.00698593	0.229677
cg22510911	-0.00242583	0.00733633	0.741715	0.00193342	0.00412711	0.640649	0.00377532	0.00591644	0.525119
cg22510943	0.000946504	0.0109951	0.931602	0.0104879	0.00618536	0.093622	-0.00682704	0.00886705	0.443474
cg22510961	0.00423388	0.0194499	0.828199	-9.59301e-06	0.0109417	0.999303	-0.00828741	0.0156855	0.598635
cg22510970	0.0322513	0.0354888	0.366038	-0.0302386	0.0199645	0.133579	-0.0278057	0.0286202	0.334035
cg22510999	0.0255277	0.0175471	0.149404	-0.0126126	0.00987124	0.20483	-0.0152949	0.014151	0.282825
cg22511019	-0.0153752	0.0218367	0.483295	0.00402745	0.0122844	0.743831	-0.00301472	0.0176104	0.864481
cg22511052	0.0261191	0.0172328	0.133314	-0.0177405	0.00969443	0.0707606	-0.0356009	0.0138975	0.0121808
cg22511073	0.00678181	0.0218612	0.757152	-0.00758117	0.0122982	0.539247	0.00298944	0.0176301	0.865756
cg22511074	-0.0145978	0.0164422	0.377139	0.0250553	0.00924968	0.00816507	9.22202e-05	0.0132599	0.994467
cg22511079	-0.00168564	0.00348349	0.629705	-0.00107909	0.00195966	0.583318	0.00217925	0.00280928	0.44006
cg22511135	-0.00868057	0.00895894	0.33533	0.00340214	0.00503993	0.501483	0.00348368	0.00722501	0.630925
cg22511143	-0.00838479	0.00812015	0.304725	-0.00768318	0.00456805	0.0962516	0.0107936	0.00654855	0.102994
cg22511153	-0.0132108	0.0148188	0.375184	0.00323359	0.00833643	0.699069	0.0108732	0.0119507	0.365483
cg22511161	-0.0309318	0.015821	0.0538555	0.0179008	0.00890021	0.0474648	0.0225637	0.0127589	0.0805719
cg22511262	-0.0142571	0.00747095	0.0597232	0.00450483	0.00420284	0.28682	0.0122101	0.006025	0.0458405
cg22511321	0.00104809	0.00913016	0.908879	0.0024947	0.00513625	0.628427	0.00196616	0.00736309	0.790093
cg22511368	0.00316738	0.0130659	0.809043	-0.00188596	0.00735034	0.798123	-0.0116955	0.0105371	0.270159
cg22511385	-0.00571564	0.0189523	0.763708	-0.00505164	0.0106618	0.636851	0.0105778	0.0152842	0.490775
cg22511388	0.00715883	0.00847024	0.400386	-0.0112196	0.004765	0.0208481	-0.00258275	0.00683089	0.7063
cg22511408	-0.00838484	0.00373187	0.0272429	0.0053638	0.00209939	0.0124019	0.00376616	0.00300959	0.214227
cg22511412	-0.0104321	0.0104254	0.31984	0.00569481	0.00586488	0.334302	0.00171665	0.00840762	0.838702
cg22511413	-0.0278825	0.0120186	0.0227416	0.00685355	0.00676117	0.31362	0.0176879	0.0096925	0.0715286
cg22511432	-0.0150662	0.0156121	0.337263	0.0159355	0.00878268	0.0731402	0.0155755	0.0125905	0.219462
cg22511455	-0.000253676	0.0108944	0.981477	0.0009075	0.00612872	0.882636	-0.0052336	0.00878586	0.552969
cg22511564	0.0149974	0.0141586	0.292488	-0.00393684	0.00796503	0.622394	-0.00752648	0.0114183	0.511575
cg22511570	0.0105358	0.0129341	0.417594	-0.00428019	0.00727619	0.557927	-0.00911684	0.0104308	0.384565
cg22511595	-0.00671774	0.0143865	0.641732	0.00610571	0.00809322	0.452681	0.0158873	0.0116021	0.174497
cg22511605	0.00242233	0.0158955	0.87924	0.00671214	0.00894212	0.454954	0.00191548	0.012819	0.881572
cg22511633	-0.00452141	0.00450838	0.318761	0.00476514	0.00253623	0.0636949	0.0047945	0.00363582	0.190816
cg22511642	-0.0307062	0.030516	0.31716	0.0108458	0.017167	0.529226	0.0195353	0.0246098	0.429523
cg22511650	0.0055301	0.00804178	0.493532	-0.00363061	0.00452397	0.424486	-0.00434459	0.00648535	0.504733
cg22511677	0.00757361	0.00916015	0.410665	0.00219891	0.00515311	0.670665	-0.00627257	0.00738727	0.398208
cg22511684	-0.00522882	0.00554867	0.348681	-0.00113317	0.00312145	0.717486	0.00899447	0.00447476	0.0475978
cg22511706	0.00107915	0.0152597	0.943787	0.0126453	0.00858446	0.144434	-0.00622831	0.0123063	0.614091
cg22511710	-0.00197451	0.0105732	0.852304	-0.00394655	0.00594802	0.508801	0.00739256	0.0085268	0.388394
cg22511718	-0.0126194	0.0132299	0.342862	0.00502428	0.0074426	0.501463	0.0129847	0.0106694	0.226969
cg22511723	0.00194393	0.00359608	0.590219	0.000766595	0.002023	0.705678	-0.00298992	0.00290009	0.305477
cg22511774	0.00719796	0.0117885	0.5431	-0.00281634	0.00663173	0.672145	0.00898534	0.00950695	0.347269
cg22511775	-0.00592502	0.0220548	0.78885	0.00846759	0.0124071	0.496791	0.0120382	0.0177862	0.500354
cg22511808	-0.0242612	0.0127291	0.0600348	0.00167099	0.00716085	0.81605	0.0221793	0.0102655	0.0335429
cg22511812	0.000459392	0.00591587	0.938286	-0.00599824	0.00332802	0.0750357	-0.00289592	0.0047709	0.54547
cg22511852	-0.00544512	0.00291393	0.065116	-0.000170434	0.00163925	0.917438	0.00333191	0.00234996	0.159889
cg22511877	-0.00890151	0.00653558	0.176794	-0.00181905	0.00367664	0.622046	0.00641305	0.00527067	0.227069
cg22511889	-0.0020009	0.00638343	0.754705	-0.0084508	0.00359105	0.0209162	0.00269469	0.00514797	0.602024
cg22511904	0.00471231	0.00324997	0.150752	-0.00196087	0.0018283	0.286525	-0.000970262	0.00262097	0.71216
cg22511911	-0.0231725	0.0203607	0.258276	0.00506744	0.0114541	0.659314	0.0213307	0.01642	0.197433
cg22511947	-0.00457608	0.00666698	0.494342	-0.000139126	0.00375056	0.970496	0.00737634	0.00537664	0.173697
cg22511970	0.00503099	0.00707989	0.479276	0.00158981	0.00398285	0.690773	-0.00535147	0.00570963	0.351275
cg22512011	-0.00462529	0.0111741	0.679968	-0.00468068	0.00628608	0.458561	0.00355422	0.00901144	0.694265
cg22512041	0.0103768	0.0274776	0.706635	-0.0140481	0.0154578	0.366023	-0.0121318	0.0221595	0.585486
cg22512068	0.033167	0.012057	0.00726271	-0.00635814	0.00678278	0.351212	-0.0253756	0.00972348	0.0107065
cg22512085	-0.00181484	0.00235404	0.442878	0.00081646	0.00132429	0.539194	0.00313483	0.00189844	0.102374
cg22512093	0.00786271	0.0131621	0.551846	-0.00452894	0.00740445	0.542401	-0.00584313	0.0106147	0.583437
cg22512163	-0.00190563	0.00424123	0.654351	-0.0020931	0.00238593	0.382816	0.0074353	0.00342037	0.0324986
cg22512208	0.000615669	0.0110402	0.955659	-0.0119038	0.00621075	0.0586443	0.0031137	0.00890345	0.727415
cg22512222	-0.0123609	0.00549106	0.0269592	0.00106008	0.00308904	0.732314	0.0118756	0.00442831	0.00879771
cg22512230	0.013004	0.0247648	0.60088	0.00580395	0.0139316	0.67802	-0.00677007	0.0199718	0.735459
cg22512239	0.013198	0.0122191	0.283149	-0.0139278	0.00687396	0.0458832	-0.00906081	0.0098542	0.360443
cg22512256	0.00285997	0.0235997	0.903829	-0.0017433	0.0132762	0.89584	-0.0018252	0.0190322	0.923825
cg22512292	-0.00897984	0.00984227	0.364152	-0.00521895	0.00553685	0.348564	0.00791376	0.00793737	0.321582
cg22512322	0.00189412	0.00368153	0.608243	-0.000873046	0.00207107	0.674423	0.000886322	0.002969	0.766031
cg22512349	0.0164015	0.0153401	0.288009	-0.00026541	0.00862967	0.975537	-0.0101205	0.0123711	0.415604
cg22512364	0.00682227	0.00867314	0.433705	-0.00346722	0.00487914	0.479265	-0.000946452	0.00699452	0.892684
cg22512367	0.00627837	0.00923033	0.498233	-0.00355021	0.0051926	0.49602	-0.00785471	0.00744387	0.294327
cg22512377	-0.00203752	0.00366017	0.579214	0.000350694	0.00205906	0.865165	0.000597132	0.00295177	0.840169
cg22512475	0.0022801	0.0157991	0.885591	-0.0137094	0.00888791	0.126673	0.00691474	0.0127413	0.588755
cg22512527	-0.014937	0.00998266	0.138282	-0.00413049	0.00561583	0.464054	0.0138739	0.00805059	0.0884643
cg22512531	-0.0341563	0.023598	0.151457	0.00343352	0.0132753	0.796538	0.011712	0.0190308	0.539921
cg22512536	-0.00206691	0.00422394	0.625866	0.00198622	0.00237621	0.405568	0.00167607	0.00340643	0.623966
cg22512573	-0.00953443	0.0316536	0.763989	-0.000404906	0.017807	0.981912	0.00221111	0.0255272	0.931179
cg22512634	0.0104914	0.0229641	0.648934	-0.0126258	0.0129186	0.331176	0.000659829	0.0185195	0.971662
cg22512636	-0.00448568	0.0130184	0.731272	0.00187841	0.00732358	0.798194	0.0122372	0.0104988	0.247042
cg22512651	-0.020995	0.0123474	0.0927209	0.0158617	0.00694613	0.0248939	0.00921715	0.00995766	0.357257
cg22512663	0.0169301	0.0115241	0.145497	-0.00537021	0.00648298	0.409789	-0.0157636	0.00929371	0.0935152
cg22512670	-0.0283507	0.0170751	0.100529	0.0125473	0.00960576	0.194999	0.0210258	0.0137704	0.130502
cg22512768	-0.00305195	0.00715974	0.670992	-0.0072341	0.00402777	0.0760384	0.00585241	0.00577403	0.313662
cg22512773	-0.000751648	0.00854386	0.930103	0.00252125	0.00480642	0.601255	-0.000245408	0.00689026	0.971672
cg22512779	0.00798652	0.00831356	0.339447	-0.000397543	0.00467686	0.93246	-0.0103058	0.00670453	0.127974
cg22512803	-0.00208557	0.010506	0.843119	-0.00614171	0.00591024	0.301676	0.00743009	0.00847266	0.382986
cg22512830	-0.0371132	0.0201716	0.069277	0.02453	0.0113477	0.0334549	0.0251973	0.0162675	0.125113
cg22512847	-0.00268872	0.0065832	0.683991	0.000200669	0.00370343	0.956915	-0.00164166	0.00530907	0.757913
cg22512861	0.0165646	0.0182052	0.365457	-0.0216745	0.0102415	0.0372396	-0.00895847	0.0146817	0.543371
cg22512888	0.0106645	0.00873525	0.225515	-0.00772254	0.00491408	0.119779	-0.00329448	0.00704461	0.641224
cg22512973	0.00744921	0.0128221	0.562801	-0.00435427	0.00721318	0.547681	-0.000752906	0.0103405	0.942127
cg22513099	0.0180614	0.0247577	0.467685	-0.00698912	0.0139276	0.617094	0.000314822	0.019966	0.987457
cg22513166	-0.00157542	0.015513	0.919349	-0.00111198	0.00872696	0.89891	0.00311453	0.0125106	0.803998
cg22513169	-0.00282148	0.00985523	0.775351	0.00350366	0.00554414	0.52911	-0.00471475	0.00794783	0.554614
cg22513229	0.00399986	0.012459	0.748966	0.0013946	0.00700889	0.842757	-0.00709743	0.0100476	0.481885
cg22513237	0.00646759	0.00848017	0.44777	0.00124883	0.00477058	0.794127	-0.00467616	0.00683889	0.495987
cg22513328	-0.0210518	0.00920735	0.0247171	-0.00268928	0.00517967	0.604971	0.0185744	0.00742534	0.0142846
cg22513355	-0.0356574	0.0197209	0.0741276	0.00238456	0.0110942	0.83033	0.0222475	0.0159041	0.165495
cg22513356	0.00606098	0.00645235	0.350215	-0.00317768	0.00362982	0.383803	-0.00222643	0.00520355	0.66983
cg22513396	0.00251566	0.0222817	0.910374	0.0124715	0.0125348	0.322584	0.00771549	0.0179693	0.668739
cg22513409	0.00389645	0.0203167	0.848368	-0.00793639	0.0114293	0.489333	0.00200191	0.0163846	0.903043
cg22513428	-0.00685618	0.0205442	0.739407	0.002892	0.0115573	0.803013	0.00194244	0.016568	0.906946
cg22513455	0.0354579	0.0171381	0.0415884	0.00265908	0.00964116	0.783367	-0.041835	0.0138211	0.00326969
cg22513480	0.0200445	0.0122324	0.104986	-0.000378713	0.00688145	0.956241	-0.0180961	0.00986493	0.0700956
cg22513528	0.0167267	0.0266523	0.531956	-0.0285776	0.0149934	0.0600294	-0.0152831	0.0214939	0.479005
cg22513591	-0.00242841	0.00440699	0.583054	0.00400337	0.00247919	0.110062	0.00435642	0.00355405	0.223674
cg22513636	-0.00604562	0.0070405	0.392926	0.0065448	0.00396069	0.102134	0.00775211	0.00567786	0.175754
cg22513637	0.00181297	0.00659656	0.78411	0.00222062	0.00371095	0.551166	0.00178019	0.00531985	0.738727
cg22513691	0.00868792	0.00957098	0.366584	-0.00514051	0.00538423	0.34242	-9.84746e-05	0.00771859	0.989851
cg22513729	0.000925086	0.00647177	0.886674	-0.00131354	0.00364075	0.719152	0.00153227	0.00521921	0.769792
cg22513770	-0.0122196	0.0133447	0.36242	0.0165152	0.00750716	0.0305258	0.0135907	0.0107619	0.210096
cg22513805	-0.0393943	0.0312058	0.210256	0.0204797	0.017555	0.246634	0.041782	0.0251661	0.10055
cg22513846	0.0147779	0.0136336	0.28146	0.0066849	0.00766969	0.385882	-0.00600854	0.0109949	0.586165
cg22513857	-0.0152165	0.00989752	0.12791	0.0143492	0.00556793	0.0116884	0.0124817	0.00798193	0.121594
cg22513888	0.000466096	0.00567811	0.934771	-0.00281733	0.00319427	0.380267	0.00149609	0.00457916	0.744685
cg22513901	0.0556625	0.0261831	0.0364131	-0.0280722	0.0147295	0.0600503	-0.0533337	0.0211156	0.0133984
cg22513903	0.00452198	0.0076864	0.557885	0.0018262	0.00432405	0.673847	-0.00736939	0.00619876	0.237809
cg22513912	0.0263363	0.0313607	0.403383	-0.00987983	0.0176422	0.576945	-0.0143176	0.0252911	0.572808
cg22513917	-0.00248912	0.00727572	0.733111	0.000897402	0.00409301	0.826979	0.00735998	0.00586756	0.213153
cg22513924	0.0168205	0.0102108	0.103184	-0.00301279	0.00574419	0.6013	-0.0101964	0.0082346	0.219035
cg22513953	0.000915534	0.0129944	0.943996	0.00713567	0.00731009	0.331765	0.0113571	0.0104794	0.281537
cg22513955	-0.013284	0.0110961	0.234564	-0.0020036	0.00624219	0.749016	0.0105224	0.00894852	0.242927
cg22514034	0.00238972	0.0195743	0.90312	0.00738757	0.0110117	0.504112	0.00627364	0.0157858	0.692052
cg22514075	-0.0138435	0.00811069	0.091506	0.000167783	0.00456274	0.970753	0.0174275	0.00654093	0.00922756
cg22514076	-0.00458175	0.00666874	0.493922	-0.00088554	0.00375155	0.813965	-0.00369694	0.00537805	0.493694
cg22514112	-0.00088217	0.00383291	0.818523	0.000211734	0.00215623	0.922007	0.00160742	0.00309108	0.604402
cg22514173	0.00136379	0.00811292	0.866903	-0.0065628	0.00456399	0.154119	0.00363823	0.00654273	0.579622
cg22514229	-0.0371819	0.0212973	0.0844506	0.0106211	0.011981	0.377853	0.0216347	0.0171754	0.211249
cg22514231	-0.00600384	0.00916727	0.514287	0.00276802	0.00515712	0.592852	0.00913383	0.00739302	0.22006
cg22514253	-0.000166304	0.00193362	0.931664	7.47568e-05	0.00108778	0.94537	0.00157173	0.00155939	0.316356
cg22514284	0.00916636	0.0244026	0.708127	-0.0191708	0.0137279	0.166203	-0.0068555	0.0196796	0.728435
cg22514294	0.0149927	0.00965293	0.124095	-0.00195007	0.00543033	0.720406	-0.00400586	0.00778467	0.60818
cg22514412	-0.00840562	0.0122724	0.495257	0.00384677	0.00690392	0.578865	0.0034306	0.00989715	0.72973
cg22514579	0.00251457	0.00327419	0.444617	-0.00152256	0.00184192	0.410769	-0.00322183	0.00264049	0.225778
cg22514595	-0.00282158	0.00242339	0.247555	-0.00140693	0.00136329	0.304995	0.00204253	0.00195436	0.298933
cg22514615	0.00938974	0.0109925	0.395398	-0.00616911	0.00618391	0.321302	-0.00924486	0.00886498	0.299974
cg22514674	-0.00152875	0.00337137	0.65138	-0.000857493	0.00189659	0.652331	0.0020503	0.00271886	0.452873
cg22514682	-0.00187111	0.0125644	0.881968	0.00130856	0.00706821	0.853566	-0.000728251	0.0101327	0.942873
cg22514699	0.00482506	0.00927234	0.604158	0.0021823	0.00521623	0.676733	-0.00961902	0.00747774	0.201813
cg22514722	-0.000158339	0.0104251	0.987918	-0.0125918	0.00586472	0.0346384	0.00179698	0.0084074	0.831264
cg22514743	0.00346998	0.00749684	0.644649	-0.00295283	0.00421741	0.485744	0.000810106	0.00604588	0.893725
cg22514756	-0.0190113	0.0176513	0.284504	0.0111289	0.00992986	0.26555	0.00827888	0.014235	0.562385
cg22514863	-0.00297298	0.00376756	0.432251	0.00102464	0.00211947	0.630024	0.00112969	0.00303838	0.710963
cg22514931	0.00590895	0.00885674	0.506471	-0.00511939	0.00498243	0.307106	-0.00131596	0.00714259	0.854263
cg22514963	-0.0021263	0.00740966	0.774838	-0.00386652	0.00416836	0.356249	0.00674561	0.00597558	0.262132
cg22514987	0.0329167	0.0280388	0.243687	-0.00528658	0.0157735	0.738333	-0.0225674	0.0226121	0.321102
cg22515010	-0.0111036	0.00862142	0.201273	0.00877524	0.00485005	0.0739379	0.000370534	0.00695281	0.957624
cg22515046	-0.00258213	0.0083378	0.757555	0.00109178	0.00469049	0.816503	0.00223813	0.00672408	0.740065
cg22515100	-0.00559628	0.0242785	0.818254	0.00785046	0.0136581	0.566954	0.00718414	0.0195796	0.714591
cg22515121	-0.0042378	0.00557508	0.449279	0.00578407	0.00313631	0.0686337	0.0019134	0.00449607	0.671496
cg22515201	0.002673	0.00228023	0.244373	-0.00101383	0.00128276	0.431523	-0.0009949	0.00183891	0.589904
cg22515278	-0.00185829	0.0073064	0.79985	0.00617726	0.00411027	0.136576	0.00248106	0.0058923	0.674768
cg22515303	0.00575888	0.00606221	0.344824	-0.00131838	0.00341035	0.700032	-0.00444581	0.00488892	0.365729
cg22515411	-0.0126929	0.0224918	0.574014	0.000344891	0.012653	0.978318	0.0115245	0.0181387	0.526904
cg22515456	-0.0318444	0.0236405	0.181551	0.0198578	0.0132991	0.139097	0.0216632	0.019065	0.259032
cg22515458	-0.00242245	0.0187012	0.897241	0.00306005	0.0105205	0.771863	0.0100601	0.0150817	0.506554
cg22515589	-0.00907401	0.0114192	0.429044	0.00659577	0.00642397	0.307455	0.0139449	0.00920912	0.133671
cg22515592	0.0107852	0.0182225	0.555514	0.00382065	0.0102512	0.710299	-0.00156895	0.0146957	0.915229
cg22515636	0.0113189	0.0063315	0.0773853	-0.0050103	0.00356183	0.163173	-0.00715815	0.00510608	0.16459
cg22515648	-0.00766051	0.00796573	0.338937	0.00268047	0.00448119	0.551323	0.0115599	0.00642402	0.0754926
cg22515654	0.00695384	0.0307924	0.821876	-0.0137731	0.0173225	0.428772	-0.000264768	0.0248328	0.991518
cg22515696	0.00632937	0.0140522	0.653555	-0.00752855	0.00790516	0.343616	-0.00923023	0.0113325	0.417638
cg22515710	0.000924717	0.00413206	0.823457	-0.000962508	0.00232452	0.679868	0.00190221	0.00333233	0.569619
cg22515737	-0.0239149	0.0111621	0.0350124	0.0100477	0.00627932	0.113282	0.0098022	0.00900175	0.279266
cg22515812	0.00497435	0.00725219	0.494637	-0.00301677	0.00407978	0.461674	-0.00218673	0.00584858	0.709417
cg22515862	-0.00667592	0.0137817	0.629344	0.00128374	0.007753	0.86888	-0.0017301	0.0111144	0.876667
cg22515885	-0.00157897	0.0118601	0.894403	-0.000848487	0.00667199	0.899105	0.00430833	0.00956467	0.653538
cg22515913	0.00360088	0.0160625	0.823156	-0.00834175	0.00903611	0.358538	-0.00358021	0.0129538	0.782924
cg22515937	0.00261011	0.0261554	0.920744	0.0114331	0.0147139	0.439301	-0.00538843	0.0210932	0.798987
cg22515971	-0.0251205	0.0199297	0.210955	0.0226027	0.0112116	0.0469575	0.0220014	0.0160725	0.174642
cg22515987	0.00131289	0.0105279	0.901051	0.00684803	0.00592255	0.250812	0.000211302	0.0084903	0.980203
cg22516105	0.00441403	0.0107415	0.682157	-0.000996407	0.00604274	0.869419	-3.30413e-05	0.00866259	0.996966
cg22516137	-0.0152126	0.0189892	0.425295	-0.000134875	0.0106825	0.989956	0.00907186	0.015314	0.555162
cg22516138	0.0442664	0.026623	0.100053	-0.0179251	0.014977	0.234694	-0.0380107	0.0214703	0.0802483
cg22516161	-0.0171462	0.020997	0.416439	0.00162968	0.011812	0.890592	0.00264871	0.0169332	0.876072
cg22516162	-0.00277206	0.00372582	0.458919	0.00236111	0.00209599	0.263129	0.00079089	0.00300471	0.793021
cg22516182	0.00378014	0.00924082	0.683517	0.0140789	0.00519849	0.00817684	-0.000596608	0.00745233	0.93638
cg22516213	-0.00502007	0.00607915	0.411238	0.00335441	0.00341988	0.329446	0.0011584	0.00490258	0.813781
cg22516230	-0.00221722	0.00212703	0.300183	0.001695	0.00119658	0.160273	0.00216296	0.00171536	0.210784
cg22516240	-0.0123851	0.00956687	0.198971	-0.00184064	0.00538192	0.733192	0.0154179	0.00771528	0.0488741
cg22516307	0.00337868	0.00835648	0.686994	0.00593988	0.004701	0.209852	-0.00200991	0.00673914	0.766245
cg22516376	0.00292893	0.0195927	0.88152	0.00838131	0.011022	0.44911	-0.00581566	0.0158007	0.71374
cg22516385	-0.0467174	0.0201377	0.0227438	0.0217835	0.0113286	0.0578441	0.0193024	0.0162402	0.237924
cg22516499	0.0298455	0.014955	0.0491705	-0.00933944	0.00841307	0.270082	-0.0274838	0.0120606	0.0251853
cg22516543	-0.00675361	0.0138927	0.628129	0.00580034	0.00781547	0.460035	0.00625486	0.0112039	0.578124
cg22516566	0.00693655	0.0109762	0.529107	-0.00981967	0.00617474	0.115481	-0.00411477	0.00885183	0.643227
cg22516643	0.00402664	0.0199788	0.840753	-0.00895865	0.0112392	0.427621	-0.0172726	0.016112	0.286741
cg22516649	0.0128611	0.0118805	0.282074	-0.00534321	0.00668349	0.42625	-0.00750485	0.00958114	0.435632
cg22516651	-0.00409577	0.00206914	0.0510014	0.00124937	0.00116401	0.286162	0.00144581	0.00166867	0.388689
cg22516671	-0.00226647	0.00241547	0.350742	0.00118374	0.00135884	0.386131	0.0020462	0.00194798	0.296501
cg22516696	0.0108772	0.0101857	0.288594	0.00306034	0.00573006	0.594677	-0.00736198	0.00821436	0.372659
cg22516717	0.00939551	0.0117651	0.426755	-0.00970059	0.00661858	0.14643	-0.00494564	0.00948809	0.60355
cg22516721	-0.0228252	0.0433505	0.599893	-0.00773074	0.0243871	0.75202	-0.00456104	0.0349603	0.896508
cg22516725	0.011253	0.0263311	0.670193	-0.0143874	0.0148128	0.334164	-0.0171452	0.0212349	0.421686
cg22516733	0.000203602	0.00425436	0.961942	-0.00281702	0.00239332	0.242468	0.0024202	0.00343096	0.482491
cg22516745	0.00346263	0.00829216	0.677308	-0.00332205	0.00466482	0.478322	-0.00445992	0.00668728	0.506626
cg22516804	0.00847462	0.004518	0.0641232	-0.00535313	0.00254164	0.0381386	-0.00389126	0.00364358	0.288554
cg22516914	0.0155025	0.0188456	0.413033	0.00479191	0.0106017	0.652425	-0.0111828	0.0151982	0.46388
cg22516975	-0.00571604	0.0107066	0.594818	0.00302471	0.00602309	0.616836	0.0081389	0.00863443	0.348552
cg22517351	-0.000813248	0.00392362	0.836295	-0.000696785	0.00220726	0.753021	-0.000705766	0.00316423	0.824036
cg22517356	-0.025352	0.0148004	0.0903711	0.0173109	0.00832607	0.04062	0.0177292	0.0119359	0.141145
cg22517527	0.00365202	0.0123997	0.769075	0.0107304	0.00697553	0.127691	-0.00642337	0.00999981	0.522375
cg22517607	-0.00726047	0.00550016	0.190364	0.00427658	0.00309416	0.170548	0.00820173	0.00443565	0.067927
cg22517622	0.00354281	0.00435726	0.418443	0.00126505	0.00245121	0.607131	-0.00393457	0.00351395	0.265996
cg22517656	0.000219415	0.00381238	0.95424	0.00112147	0.00214469	0.602401	0.000923307	0.00307453	0.764675
cg22517705	0.0155597	0.0171621	0.367163	-0.00982349	0.00965466	0.311809	-0.00940568	0.0138405	0.498618
cg22517730	-0.0111512	0.00974451	0.255688	0.00744897	0.00548185	0.177791	0.0147683	0.00785853	0.0636347
cg22517735	-0.0136378	0.0088128	0.125459	0.00162109	0.00495771	0.744485	0.0161787	0.00710715	0.0253357
cg22517740	0.00215756	0.00473229	0.649608	0.000801894	0.00266219	0.763985	-0.00369813	0.00381639	0.335288
cg22517801	0.000451044	0.00514343	0.930327	-0.00363195	0.00289348	0.212839	-0.000458723	0.00414796	0.912202
cg22517836	-0.00446776	0.015401	0.77245	0.00527332	0.00866398	0.544381	0.00783552	0.0124203	0.529822
cg22517841	0.00779613	0.0104726	0.458667	-0.00908197	0.00589142	0.126896	-0.0069761	0.00844568	0.411119
cg22517858	0.00292515	0.00991082	0.768601	0.00922755	0.00557541	0.101604	-0.00747454	0.00799265	0.352347
cg22517968	0.00236638	0.0027973	0.399955	-0.00311806	0.00157364	0.0507759	-0.000753202	0.00225591	0.739292
cg22517995	-0.00368248	0.00636068	0.564158	0.00430526	0.00357825	0.232249	0.000121012	0.00512962	0.981234
cg22518072	-0.0146346	0.0133956	0.277704	0.011877	0.00753582	0.118723	0.00613926	0.010803	0.571335
cg22518079	-0.000698974	0.00879444	0.936838	0.0037905	0.00494738	0.445701	-0.000161486	0.00709234	0.981888
cg22518081	0.00412753	0.00823189	0.617381	-0.00475906	0.00463091	0.30702	0.00148237	0.00663867	0.823844
cg22518097	-0.0043679	0.0099589	0.66207	-0.00454363	0.00560246	0.419627	0.00579058	0.00803143	0.472894
cg22518127	0.00109885	0.00278913	0.694584	-0.000945518	0.00156905	0.548375	-0.00113474	0.00224931	0.615226
cg22518157	0.0194292	0.0190479	0.310614	-0.0115389	0.0107156	0.284599	-0.018194	0.0153613	0.239554
cg22518204	0.0284976	0.0234425	0.227487	0.000740392	0.0131877	0.95536	-0.0157955	0.0189053	0.405776
cg22518208	-0.000871963	0.00291254	0.765379	0.00032998	0.00163847	0.840871	0.000612287	0.00234884	0.794973
cg22518373	-0.000317288	0.00900592	0.971978	-0.00680527	0.00506635	0.182773	0.00181809	0.00726289	0.80294
cg22518417	0.0118448	0.0126487	0.351698	-0.00179996	0.00711561	0.80091	0.00394695	0.0102006	0.699773
cg22518433	-0.00421514	0.00663747	0.527101	-0.000759822	0.00373396	0.839239	0.00391676	0.00535284	0.466354
cg22518632	0.00482023	0.00323118	0.139457	-0.00296732	0.00181772	0.106286	-0.00410514	0.00260581	0.118883
cg22518696	0.0105578	0.00864103	0.225153	-0.0094603	0.00486108	0.0549429	-0.00462364	0.00696863	0.50881
cg22518733	0.0126506	0.0268893	0.639225	0.0172381	0.0151268	0.257666	-0.00447161	0.021685	0.837122
cg22518745	-0.00965145	0.00954974	0.315052	0.00167531	0.00537228	0.755923	0.0143526	0.00770146	0.0658279
cg22518769	-0.0113441	0.0256848	0.659852	-0.00335621	0.0144492	0.816881	0.00458329	0.0207137	0.825414
cg22518770	-0.0180399	0.0141658	0.206319	0.00940748	0.00796909	0.241096	0.00299901	0.0114241	0.793559
cg22518802	-0.00699338	0.0140968	0.621105	0.00300433	0.00793024	0.705748	0.0146863	0.0113684	0.199912
cg22518946	-0.00227176	0.0141687	0.872997	0.0136999	0.00797074	0.0892962	0.00688841	0.0114265	0.548216
cg22519017	0.00927321	0.0121455	0.447273	-0.0120062	0.00683255	0.0824838	-0.0138338	0.00979483	0.161495
cg22519086	0.0053744	0.0133573	0.688431	-0.00222511	0.00751424	0.767862	-0.00820767	0.0107721	0.448205
cg22519102	0.0157504	0.0157864	0.321248	-0.00316626	0.00888077	0.722328	-0.00530007	0.0127311	0.678233
cg22519158	-0.0232388	0.0211836	0.275733	0.00923674	0.011917	0.440439	0.0208103	0.0170837	0.226542
cg22519160	0.011305	0.022293	0.61339	-0.0257794	0.0125411	0.042891	-0.0170462	0.0179784	0.345741
cg22519183	0.00643508	0.0230244	0.780548	-0.0136123	0.0129526	0.296268	0.00505515	0.0185682	0.786092
cg22519184	0.00371224	0.00791245	0.640153	-0.00117172	0.00445121	0.793006	0.000399626	0.00638106	0.950211
cg22519189	-0.0103107	0.0145327	0.479967	0.000599316	0.00817548	0.941734	0.0150119	0.01172	0.203721
cg22519233	0.00563313	0.00956595	0.557508	-0.00359712	0.0053814	0.505667	-0.00584543	0.00771453	0.450716
cg22519313	-0.00134681	0.0116063	0.907894	0.00474313	0.00652923	0.469561	-0.00124725	0.00936001	0.894308
cg22519420	0.0127742	0.0112918	0.261119	-0.00678449	0.0063523	0.288528	-0.0154292	0.00910637	0.0938628
cg22519422	-0.00647514	0.01296	0.618629	0.0100115	0.00729073	0.173309	0.00721925	0.0104517	0.491619
cg22519480	0.00899717	0.0124428	0.471614	-0.00753435	0.00699979	0.284808	0.00701961	0.0100346	0.486123
cg22519482	0.0107532	0.0104214	0.305074	-0.00266462	0.00586262	0.650621	-0.00169356	0.00840439	0.840782
cg22519484	0.00611451	0.0114879	0.595937	0.00364772	0.00646262	0.573945	-0.00240956	0.00926452	0.795427
cg22519545	-0.00542043	0.00842413	0.521671	-0.0015836	0.00473906	0.739082	0.00492167	0.00679371	0.470782
cg22519571	0.00703676	0.012424	0.572625	0.00154018	0.00698922	0.826115	-0.00501463	0.0100194	0.618024
cg22519601	-0.00539254	0.00913081	0.556364	0.00085868	0.00513661	0.867634	-0.00767202	0.00736361	0.300421
cg22519672	0.00561422	0.0109622	0.609879	-0.00581986	0.00616687	0.347982	-0.0058865	0.00884055	0.507308
cg22519691	0.00570634	0.00567427	0.317438	0.0029431	0.00319211	0.359142	-0.00595697	0.00457606	0.196512
cg22519702	-0.00759379	0.014206	0.594357	0.00524264	0.00799169	0.513588	0.0185651	0.0114565	0.108832
cg22519705	-0.000275861	0.01047	0.979042	-0.00340602	0.00588996	0.564607	-0.00756675	0.00844358	0.372702
cg22519738	-0.00450916	0.00531308	0.398437	0.000364393	0.00298891	0.903254	0.00108327	0.00428477	0.801019
cg22519756	-0.00337106	0.00562197	0.550353	0.00237929	0.00316269	0.453948	-0.00276375	0.00453388	0.543769
cg22519827	0.00717017	0.0152449	0.639321	-0.0195237	0.00857611	0.0253276	0.00248734	0.0122943	0.840153
cg22519912	0.0131303	0.0237419	0.581686	-0.00906009	0.0133562	0.499396	-0.0155219	0.0191468	0.419814
cg22519947	2.06785e-05	0.0038001	0.995671	0.00146576	0.00213778	0.4948	-0.00044982	0.00306462	0.883655
cg22520036	0.0127229	0.00821676	0.12524	-0.000219657	0.0046224	0.96221	-0.0140058	0.00662646	0.037479
cg22520042	0.00560911	0.0109211	0.608862	0.00510532	0.00614375	0.408314	-0.00704768	0.0088074	0.425826
cg22520081	0.00430188	0.014998	0.77494	0.0053765	0.00843724	0.525685	-0.00409834	0.0120952	0.735567
cg22520103	-0.000385007	0.0115614	0.973513	0.00237029	0.00650397	0.716436	0.00196512	0.0093238	0.833576
cg22520210	-0.0111207	0.0173913	0.524256	0.0022349	0.00978363	0.819859	0.0135677	0.0140254	0.336103
cg22520223	0.0160554	0.00901319	0.078431	-0.00508962	0.00507044	0.318332	-0.014586	0.00726875	0.0479634
cg22520231	-0.0160541	0.0124134	0.199414	0.00584029	0.00698324	0.405314	0.0171002	0.0100109	0.0912555
cg22520312	-0.00671939	0.00737313	0.364696	0.00837124	0.00414781	0.0467205	-0.000415735	0.00594612	0.944424
cg22520372	0.000338565	0.00856916	0.968577	-0.0028539	0.00482065	0.555412	0.00471149	0.00691067	0.497237
cg22520374	0.0221527	0.0183121	0.229736	-0.0146539	0.0103016	0.158546	-0.0221688	0.014768	0.137024
cg22520445	-0.00211346	0.0106008	0.842451	-0.0106792	0.00596355	0.0768933	0.0067577	0.00854907	0.431459
cg22520453	0.0130294	0.0128362	0.312963	-0.00303798	0.0072211	0.67503	-0.00336882	0.0103518	0.745654
cg22520471	0.00101968	0.00329667	0.757847	0.00166505	0.00185457	0.371822	-0.000979818	0.00265863	0.713385
cg22520505	0.00612691	0.0158	0.699148	-0.00855031	0.00888839	0.338796	-0.0215376	0.012742	0.0946381
cg22520507	-0.00619368	0.00569314	0.279706	0.00162681	0.00320272	0.612807	0.00112712	0.00459127	0.806668
cg22520516	0.0254254	0.0336074	0.451416	0.0021153	0.0189061	0.911179	-0.0333903	0.027103	0.221353
cg22520587	-0.038778	0.0203522	0.0601166	0.022469	0.0114493	0.0529787	0.0231655	0.0164132	0.161779
cg22520644	0.00591638	0.00535911	0.272715	-0.00573209	0.00301481	0.0606494	-0.00314252	0.00432189	0.469152
cg22520678	0.0114746	0.0122488	0.351518	0.00109138	0.00689063	0.874528	-0.000931443	0.0098781	0.925098
cg22520692	0.0270805	0.0205938	0.192053	-0.0174387	0.0115852	0.135966	-0.00550173	0.016608	0.741256
cg22520700	-0.012224	0.00834881	0.146839	0.00263423	0.00469669	0.576361	0.0158822	0.00673296	0.0206241
cg22520733	0.00365885	0.0203205	0.857537	0.0122741	0.0114315	0.285989	0.00539932	0.0163876	0.742607
cg22520791	0.0380821	0.0385051	0.325463	-0.0264829	0.0216613	0.224864	-0.00484289	0.0310527	0.876437
cg22520834	-0.00522272	0.0121523	0.668449	0.00338971	0.00683639	0.621291	0.00328734	0.00980033	0.738126
cg22520850	0.00422791	0.00837957	0.615181	-0.000726378	0.00471399	0.877904	0.000166618	0.00675777	0.980387
cg22520883	-0.0377327	0.0203982	0.0678169	0.00531694	0.0114752	0.644303	0.0413186	0.0164503	0.0139052
cg22521096	-0.00239409	0.00348108	0.493486	-0.000534948	0.00195831	0.785386	0.00252742	0.00280734	0.370509
cg22521118	0.00115386	0.00476412	0.80921	-0.00240025	0.00268009	0.373004	0.00203385	0.00384206	0.597932
cg22521122	0.00867534	0.0182695	0.636109	0.00487278	0.0102776	0.636634	-0.00257107	0.0147336	0.861884
cg22521135	0.0105884	0.0128659	0.412822	0.00272299	0.0072378	0.707692	-0.0127319	0.0103758	0.223182
cg22521151	-0.00160669	0.00752895	0.831525	0.00281588	0.00423547	0.507957	-0.0010693	0.00607178	0.860627
cg22521183	0.00733723	0.0111257	0.511368	0.0021021	0.00625885	0.737804	-0.0186308	0.00897241	0.0408726
cg22521263	0.0456134	0.0231658	0.0522117	-0.00302333	0.0130321	0.817102	-0.0544344	0.0186822	0.00456332
cg22521269	-7.48035e-05	0.00306498	0.980586	0.00105387	0.00172423	0.542689	0.000902265	0.00247177	0.715998
cg22521310	-0.000372769	0.00340245	0.913017	0.000235749	0.00191407	0.902266	0.00397328	0.00274393	0.151288
cg22521320	-0.0290771	0.0205184	0.160102	0.0118235	0.0115428	0.308591	0.0148813	0.0165472	0.371021
cg22521333	-0.00104499	0.00329404	0.751843	-3.66803e-05	0.00185309	0.984254	0.00133933	0.00265651	0.615446
cg22521356	0.00143112	0.00348616	0.68246	0.00150269	0.00196116	0.445666	-0.00189633	0.00281144	0.50182
cg22521416	0.0328938	0.0200077	0.103858	-0.0164802	0.0112555	0.14683	-0.0204559	0.0161354	0.208342
cg22521500	-0.00399164	0.012042	0.741101	-0.0104914	0.00677432	0.125169	0.0141185	0.00971136	0.149679
cg22521522	-0.0147455	0.00782291	0.0628593	0.00288511	0.00440084	0.513864	0.00885572	0.00630885	0.164052
cg22521523	-0.00223837	0.0697362	0.974469	-0.0470545	0.0392307	0.233693	0.0373546	0.0562393	0.508355
cg22521539	-0.00748719	0.0314081	0.812157	-0.0113881	0.0176689	0.520969	-0.00424965	0.0253293	0.867158
cg22521548	-0.00621184	0.010942	0.57173	-0.0016352	0.00615548	0.791152	0.00526046	0.00882422	0.552667
cg22521553	0.0174892	0.014349	0.226274	-0.0126436	0.00807213	0.120989	-0.0175286	0.0115718	0.133541
cg22521640	0.000130082	0.00534422	0.980638	-0.00203472	0.00300643	0.500378	0.00366114	0.00430989	0.398003
cg22521643	0.00698868	0.00866184	0.422013	-0.00210887	0.00487278	0.666267	-0.00488297	0.0069854	0.486445
cg22521696	-0.0044182	0.00306013	0.152473	0.000447203	0.0017215	0.795665	0.00198792	0.00246786	0.422766
cg22521707	0.00834412	0.00932856	0.373597	-0.00463812	0.00524786	0.37929	-0.00689664	0.00752309	0.361878
cg22521800	0.00987172	0.010621	0.355284	-0.00242384	0.0059749	0.686005	-0.00574213	0.00856535	0.504426
cg22521810	-0.0168858	0.0198541	0.397441	0.0178835	0.0111691	0.113053	0.0108459	0.0160115	0.500005
cg22521818	-0.0133944	0.0126515	0.292727	0.00114885	0.00711723	0.872147	0.0116611	0.0102029	0.256284
cg22521924	0.00110593	0.00695125	0.873969	0.00191836	0.00391048	0.624996	0.00362893	0.00560589	0.519155
cg22521947	-0.0105658	0.01027	0.306492	0.00757879	0.00577748	0.193126	-0.000712358	0.00828234	0.931661
cg22521948	7.94524e-05	0.00284648	0.977797	0.000576729	0.00160131	0.71962	0.00183842	0.00229557	0.425448
cg22521972	-0.00799228	0.00814849	0.32946	0.00124592	0.004584	0.786436	0.00572749	0.00657141	0.385895
cg22521976	-0.00218615	0.00307472	0.479026	-0.000300673	0.00172971	0.862414	0.00179207	0.00247963	0.471838
cg22521992	0.00773229	0.0122406	0.529285	-0.000526892	0.00688607	0.939189	-0.00400703	0.00987156	0.685824
cg22522066	0.000149906	0.00732919	0.98373	-0.000726969	0.0041231	0.860465	-0.00780905	0.00591068	0.189988
cg22522076	0.0195682	0.0275963	0.480211	-0.0249264	0.0155245	0.112069	-0.0173926	0.0222553	0.436678
cg22522166	-0.0148298	0.0108102	0.173726	-0.00219177	0.00608137	0.719436	0.00998832	0.00871797	0.255128
cg22522263	0.0106951	0.0121307	0.380448	-0.00958442	0.00682423	0.163823	-0.0136243	0.00978291	0.167355
cg22522268	0.00297134	0.00920034	0.747519	-0.00634293	0.00517573	0.223766	-0.00561976	0.00741969	0.450898
cg22522299	0.00284096	0.0137633	0.83696	0.00211152	0.00774263	0.785735	-0.0022733	0.0110995	0.838209
cg22522357	0.0735953	0.078517	0.351251	0.0956432	0.0441703	0.033165	-0.0999601	0.0633206	0.118134
cg22522402	-0.00569393	0.011761	0.629533	0.0103824	0.00661623	0.120308	0.00930629	0.00948473	0.329285
cg22522403	-0.0128832	0.0109935	0.244515	0.00493769	0.00618448	0.426863	0.0124026	0.0088658	0.165475
cg22522427	0.0059285	0.00954405	0.536148	0.00524696	0.00536908	0.331216	-0.00787353	0.00769687	0.309233
cg22522429	0.00840874	0.00796984	0.294384	-0.0023247	0.0044835	0.605456	-0.00237377	0.00642734	0.712805
cg22522509	-0.00544761	0.00464527	0.244184	-0.00076873	0.00261323	0.769347	0.00323266	0.00374621	0.390613
cg22522598	0.00931124	0.0336745	0.78283	-0.0236606	0.0189438	0.2151	-0.00302421	0.027157	0.911593
cg22522688	-0.00271053	0.00758342	0.721657	0.00269663	0.00426612	0.529016	0.000307653	0.00611571	0.959997
cg22522720	-0.000885147	0.0085464	0.917755	0.000829377	0.00480784	0.863451	-0.00193037	0.00689231	0.7801
cg22522728	-0.0321554	0.012722	0.013337	0.0085375	0.00715689	0.236225	0.0259343	0.0102598	0.0133289
cg22522752	-0.00512386	0.0111879	0.648134	-0.000865251	0.00629385	0.89098	0.00488193	0.00902258	0.589868
cg22522776	-0.00465755	0.0199252	0.81574	0.00472152	0.0112091	0.674656	0.00092348	0.0160688	0.954305
cg22522875	0.0457405	0.0166916	0.00747932	-0.0225548	0.00939002	0.0184844	-0.0451176	0.0134611	0.00120031
cg22522886	0.0216698	0.0223277	0.334534	-0.0281261	0.0125606	0.0277525	-0.0254376	0.0180064	0.161395
cg22522913	0.00619051	0.00567058	0.278054	-0.00251985	0.00319003	0.431776	-0.00534133	0.00457308	0.246075
cg22522920	-0.0315512	0.0130949	0.0181361	0.0175619	0.00736662	0.0193527	0.029095	0.0105605	0.00717679
cg22522926	0.00315678	0.00359561	0.382443	-0.00107486	0.00202274	0.596536	-0.00187547	0.0028997	0.519518
cg22522939	-0.00571393	0.00886812	0.521101	-0.000145234	0.00498883	0.976844	-0.00515531	0.00715176	0.472983
cg22522961	-0.0156783	0.0213706	0.465186	-0.0101223	0.0120222	0.402167	-0.00806412	0.0172345	0.641049
cg22522985	0.0167432	0.0161101	0.301611	0.0127238	0.00906284	0.163975	-0.0323244	0.0129921	0.0147984
cg22523050	-0.0113859	0.0218927	0.604362	0.0190273	0.0123159	0.126076	0.00678735	0.0176555	0.701618
cg22523072	-0.0116853	0.0235118	0.620473	-0.00215738	0.0132267	0.870821	0.0119851	0.0189613	0.529028
cg22523074	-0.0220783	0.0179424	0.2219	0.00478355	0.0100936	0.636773	0.0205211	0.0144698	0.159787
cg22523077	-0.00401171	0.002083	0.0574564	-0.000422177	0.00117181	0.719533	0.00107536	0.00167985	0.523798
cg22523078	0.000506024	0.0151851	0.973494	0.00567292	0.00854247	0.508434	0.00905684	0.0122461	0.461599
cg22523141	0.0148682	0.0113002	0.191797	-0.0118181	0.00635704	0.0664803	0.000742432	0.00911317	0.935261
cg22523183	-0.00740153	0.00824106	0.371654	0.0025412	0.00463607	0.585035	-0.00356987	0.00664606	0.592574
cg22523440	0.00217194	0.00431029	0.615637	0.000789476	0.00242479	0.745538	-0.000875867	0.00347607	0.801672
cg22523443	0.0103145	0.0166986	0.538434	-0.013609	0.00939393	0.151099	-0.0153355	0.0134667	0.257997
cg22523619	-0.00800352	0.016457	0.627986	-0.00828949	0.00925803	0.37311	0.0048162	0.0132719	0.71759
cg22523647	-0.00849702	0.0125777	0.501152	0.00338589	0.00707568	0.633505	-0.00280219	0.0101434	0.78302
cg22523679	-0.00748383	0.0179391	0.677598	0.00710724	0.0100918	0.483196	0.00755781	0.0144671	0.602742
cg22523729	0.0401755	0.0168714	0.019486	-0.0276911	0.00949111	0.00451198	-0.0077189	0.013606	0.571996
cg22523743	-0.00375118	0.00912011	0.681881	0.00263033	0.00513059	0.609508	-0.00148736	0.00735498	0.840224
cg22523787	0.00743657	0.0252056	0.768686	-0.0204413	0.0141796	0.153089	-4.6537e-05	0.0203273	0.998179
cg22523852	-0.010546	0.00668544	0.118403	0.00306672	0.00376095	0.417116	0.0061923	0.00539152	0.253974
cg22523878	0.0043931	0.0182361	0.810212	0.0116326	0.0102589	0.26002	-0.00396894	0.0147066	0.787911
cg22523903	0.00420922	0.00812706	0.605855	-0.00540324	0.00457194	0.240571	-0.0055629	0.00655413	0.398398
cg22524026	0.00112228	0.0109152	0.91835	0.00538136	0.00614044	0.383294	0.0021698	0.00880266	0.805894
cg22524031	0.0100788	0.00773553	0.196118	-0.00156895	0.00435168	0.71934	-0.00829857	0.00623838	0.186996
cg22524166	-0.00975994	0.0113946	0.394108	-3.83501e-05	0.00641014	0.995241	0.00972629	0.00918929	0.292854
cg22524174	0.00641752	0.00977369	0.513205	-0.00742485	0.00549827	0.180473	3.07815e-05	0.00788207	0.996893
cg22524197	-0.0104483	0.00720054	0.15045	0.00580965	0.00405072	0.155177	0.0111023	0.00580693	0.0592564
cg22524226	0.00270252	0.00361078	0.456249	-0.00185597	0.00203127	0.363459	-0.000256802	0.00291194	0.929934
cg22524267	-0.00407318	0.00236258	0.0883357	-0.000669714	0.00132909	0.615642	0.00511348	0.00190532	0.00874816
cg22524327	-0.010217	0.0168865	0.546764	0.00864846	0.00949965	0.365188	-0.00474062	0.0136183	0.72862
cg22524332	-0.00820598	0.0229738	0.721836	-0.00411408	0.0129241	0.751018	0.0123269	0.0185274	0.507637
cg22524346	0.0196126	0.0112936	0.0860803	0.000587896	0.00635333	0.926492	-0.0210874	0.00910785	0.023006
cg22524368	0.00193615	0.0203458	0.92441	0.000408276	0.0114457	0.971629	-0.00957932	0.0164081	0.560889
cg22524373	-0.0279249	0.0245814	0.259142	0.0322727	0.0138284	0.0219671	0.0234161	0.0198238	0.240814
cg22524429	0.033848	0.026095	0.198105	-0.0347652	0.01468	0.0201431	-0.0236876	0.0210445	0.263506
cg22524447	-0.00495343	0.0033019	0.137274	0.00316357	0.00185751	0.0921997	0.00396385	0.00266284	0.140299
cg22524462	-0.0116972	0.0103536	0.26175	0.00532673	0.0058245	0.36302	0.00540054	0.00834974	0.519509
cg22524508	-0.00154626	0.00539845	0.775248	0.00312567	0.00303694	0.306298	0.00237046	0.00435362	0.587537
cg22524514	-0.00631863	0.00971566	0.517217	-0.00715989	0.00546562	0.19373	0.00364939	0.00783527	0.642575
cg22524515	0.00724111	0.00859661	0.401972	-0.00180347	0.00483609	0.710137	-0.00484756	0.0069328	0.486323
cg22524530	-0.00617564	0.00769224	0.424307	-0.000840847	0.00432733	0.846396	0.00809866	0.00620347	0.195243
cg22524595	-0.000219462	0.00661969	0.97363	-0.000801323	0.00372396	0.830142	-0.00251149	0.0053385	0.639239
cg22524722	0.00228397	0.00389572	0.559243	0.000670375	0.00219157	0.760438	-0.00169061	0.00314174	0.591906
cg22524735	-0.025749	0.010769	0.0190086	0.0127112	0.00605816	0.0388564	0.0236922	0.00868471	0.00774005
cg22524739	-0.00451635	0.009659	0.641282	0.000641138	0.00543375	0.906352	-7.53848e-05	0.00778957	0.992301
cg22524787	-0.00780286	0.0154756	0.615424	0.00489085	0.00870594	0.575743	0.0104643	0.0124804	0.404125
cg22524822	-0.00940842	0.0181308	0.605166	-0.00233423	0.0101996	0.819532	-0.00538321	0.0146217	0.713666
cg22524864	0.013877	0.0102031	0.1774	-0.00948013	0.00573982	0.102297	-0.00694233	0.00822834	0.4012
cg22524951	0.00262994	0.00430752	0.543128	-0.000428381	0.00242323	0.860101	-0.000816647	0.00347383	0.814708
cg22524980	-0.00682577	0.011964	0.569825	0.00254185	0.00673042	0.70662	0.000952087	0.00964843	0.921626
cg22524998	-0.000891968	0.0127717	0.944486	0.00918287	0.00718483	0.204696	-0.00141449	0.0102998	0.891094
cg22525001	-0.00552388	0.00684678	0.422042	-0.000680392	0.00385171	0.860206	0.00755066	0.00552164	0.175084
cg22525069	0.02858	0.0338186	0.400429	-0.0193849	0.0190249	0.311134	-0.0183475	0.0272733	0.502946
cg22525105	-0.0275211	0.0211304	0.196284	-0.0063436	0.0118871	0.594973	0.0208638	0.0170408	0.224205
cg22525129	-0.000694782	0.00934115	0.940884	0.000291431	0.00525494	0.955903	0.00581387	0.00753324	0.442395
cg22525154	-0.00911499	0.0108511	0.403262	-0.00378076	0.00610438	0.537341	0.0166053	0.00875096	0.0611518
cg22525212	-0.00548225	0.00627211	0.384544	0.00132522	0.00352843	0.708162	0.00196062	0.00505819	0.699271
cg22525294	0.0240626	0.0320906	0.455425	0.010539	0.0180528	0.560909	-0.0470891	0.0258797	0.0723501
cg22525370	0.0369761	0.0313134	0.240961	-0.0300776	0.0176156	0.091391	-0.0432206	0.0252529	0.0906341
cg22525377	-0.00126571	0.00994924	0.89907	-0.00182734	0.00559702	0.74486	0.00340661	0.00802364	0.672222
cg22525388	0.0185262	0.0197385	0.350604	0.00162973	0.011104	0.883661	-0.0185558	0.0159182	0.246999
cg22525422	0.00389158	0.00890946	0.663369	-0.00503058	0.00501209	0.318377	0.00454059	0.0071851	0.529119
cg22525581	-0.0321124	0.0240531	0.18542	0.0243299	0.0135312	0.0757194	0.0233862	0.0193978	0.231313
cg22525688	-0.0146881	0.00738459	0.0499148	-0.00110637	0.00415426	0.790636	0.0125165	0.00595536	0.0385382
cg22525694	-0.0128773	0.0193655	0.507877	0.0129968	0.0108942	0.23619	-0.00231022	0.0156175	0.882752
cg22525701	0.00383278	0.0283561	0.8928	-0.00907881	0.0159519	0.570765	0.00382209	0.022868	0.867659
cg22525715	0.0302897	0.0130503	0.0226814	-0.0132062	0.00734154	0.0755958	-0.0319228	0.0105245	0.00320882
cg22525743	0.0293163	0.0212685	0.171701	-0.00028681	0.0119648	0.980932	-0.0132566	0.0171522	0.441736
cg22525850	-0.00380173	0.00926113	0.682469	0.00821082	0.00520992	0.118741	-0.00225575	0.0074687	0.763369
cg22525895	0.0300083	0.0446047	0.502925	-0.0250081	0.0250927	0.321774	-0.0190519	0.0359718	0.597746
cg22525941	-0.0197271	0.0276052	0.476804	0.00366682	0.0155295	0.813908	0.00859576	0.0222624	0.700379
cg22526051	0.00237459	0.00452189	0.600858	0.00318088	0.00254383	0.214574	-0.00336746	0.00364671	0.358401
cg22526076	-0.014163	0.0274103	0.606704	0.0067289	0.0154199	0.663669	0.0114047	0.0221052	0.607244
cg22526131	0.0115516	0.0110236	0.297659	0.00127946	0.00620144	0.837037	-0.00735721	0.0088901	0.410229
cg22526139	-0.0105753	0.0145563	0.469521	-0.00193435	0.00818875	0.81383	0.0166179	0.011739	0.160544
cg22526209	-0.00596816	0.0369369	0.872022	-0.0030635	0.0207792	0.883141	0.0254148	0.0297881	0.395953
cg22526216	-0.000220743	0.00742942	0.976366	0.000736237	0.00417948	0.860591	-9.40122e-05	0.00599151	0.987518
cg22526226	-0.00789469	0.0155039	0.611928	0.00298288	0.00872187	0.733195	0.00737215	0.0125033	0.557011
cg22526268	-0.00975482	0.0151184	0.520518	1.06374e-05	0.00850499	0.999005	0.00288931	0.0121924	0.813245
cg22526288	-0.000439485	0.00300536	0.884083	-0.000265401	0.00169069	0.875634	0.000254174	0.0024237	0.916726
cg22526309	0.00666811	0.00603898	0.272632	-0.00159182	0.00339727	0.640584	-0.00363918	0.00487018	0.456982
cg22526407	-0.036676	0.0245328	0.138623	0.0029713	0.0138011	0.830053	0.03576	0.0197846	0.0742281
cg22526415	-0.00344828	0.00269141	0.203603	0.000264006	0.00151408	0.861991	0.0034208	0.00217051	0.118732
cg22526430	0.0131264	0.010889	0.231364	-0.00827384	0.00612567	0.180382	-0.0161637	0.00878149	0.0691611
cg22526435	0.00390216	0.00628967	0.53665	-0.00538189	0.0035383	0.131962	-0.00138514	0.00507235	0.785456
cg22526477	-0.00205505	0.00279995	0.464992	-0.00138873	0.00157513	0.380446	0.00281057	0.00225804	0.216665
cg22526491	-0.00344566	0.0213041	0.871897	0.00177296	0.0119848	0.882745	-0.00736852	0.0171809	0.669096
cg22526531	0.0154297	0.00971046	0.115779	0.00971111	0.0054627	0.0790274	-0.0154506	0.00783107	0.0517466
cg22526555	0.010543	0.00944484	0.26745	0.00450738	0.00531327	0.398639	-0.0128841	0.00761686	0.0943999
cg22526696	-0.0103955	0.00936416	0.270071	0.00545114	0.00526788	0.303703	0.00796085	0.0075518	0.294794
cg22526705	0.00893712	0.00891507	0.31896	-0.00203283	0.00501524	0.686253	-0.00661066	0.00718962	0.36045
cg22526807	0.00125115	0.00327265	0.703188	-0.00338145	0.00184105	0.069751	0.00161327	0.00263925	0.542658
cg22526939	-0.00928369	0.0332324	0.78065	0.0119923	0.0186951	0.522944	0.00241932	0.0268005	0.928284
cg22526990	-0.00187605	0.00991319	0.85035	0.00567658	0.00557675	0.311613	-0.00278737	0.00799457	0.728208
cg22527022	0.00712194	0.00947024	0.454108	-0.00965951	0.00532756	0.073343	0.00213754	0.00763735	0.78025
cg22527050	-0.00159014	0.00930092	0.864657	-0.00334578	0.0052323	0.524252	0.0027206	0.00750079	0.717723
cg22527142	-0.000189446	0.0025823	0.94169	-0.00139974	0.0014527	0.338005	0.000193481	0.00208252	0.926196
cg22527230	0.0288817	0.0178465	0.109294	0.00307412	0.0100397	0.760203	-0.0177995	0.0143924	0.219596
cg22527280	-0.00246314	0.00557452	0.659715	0.000843556	0.00313599	0.788588	-0.000927348	0.00449561	0.837067
cg22527345	-0.00162441	0.0075156	0.829398	0.0101662	0.00422796	0.0183658	-0.00185547	0.00606101	0.760253
cg22527415	0.000506694	0.00678052	0.940607	-0.00379484	0.00381443	0.322627	0.00694504	0.0054682	0.207523
cg22527502	0.00830329	0.0109761	0.45145	0.000163836	0.00617472	0.978894	-0.00741314	0.0088518	0.404675
cg22527533	0.000708113	0.025464	0.97788	0.0133598	0.014325	0.353656	0.0196553	0.0205356	0.341216
cg22527535	-0.00992574	0.0136752	0.469942	-0.00600946	0.00769308	0.436884	0.00941251	0.0110285	0.395795
cg22527572	-8.00452e-05	0.0139758	0.995444	-0.000755678	0.00786217	0.923655	-0.0033571	0.0112709	0.766539
cg22527692	0.00650341	0.011837	0.584162	0.0133537	0.00665899	0.0481061	-0.00897724	0.00954603	0.349669
cg22527739	0.000385993	0.00288482	0.893876	-0.00154889	0.00162288	0.342584	-0.00127211	0.00232649	0.585952
cg22527791	-0.00523555	0.0112299	0.642253	0.00461094	0.00631745	0.467474	-0.00592512	0.0090564	0.514719
cg22527793	-0.0100353	0.00769706	0.195829	0.00373554	0.00433004	0.390728	0.0103203	0.00620735	0.100077
cg22527898	0.00594192	0.00981518	0.546539	-0.00397444	0.00552161	0.473624	-0.00129511	0.00791552	0.870422
cg22527922	0.0138762	0.00847752	0.105366	-0.00618151	0.0047691	0.198429	-0.0136476	0.00683676	0.0491123
cg22528044	0.0072674	0.00325244	0.0280777	4.4894e-05	0.00182969	0.980482	-0.0049864	0.00262296	0.0606825
cg22528063	0.00543176	0.0120415	0.653077	0.0124788	0.00677407	0.0689407	-0.00663596	0.009711	0.496248
cg22528076	0.0224647	0.0119532	0.0636188	-0.0181703	0.00672437	0.00831603	-0.0145351	0.00963975	0.135307
cg22528123	-0.01435	0.0203871	0.483434	0.0175329	0.0114689	0.130045	-0.00691432	0.0164413	0.675149
cg22528172	0.00469954	0.0116884	0.688643	-0.00174173	0.00657541	0.791739	-0.0119761	0.00942621	0.207369
cg22528270	-0.00411939	0.00567743	0.470094	-0.00370118	0.00319388	0.249769	0.00669484	0.00457861	0.147374
cg22528318	0.00228207	0.00544435	0.676154	0.00375039	0.00306276	0.224142	0.00142978	0.00439064	0.745495
cg22528339	0.0219649	0.0117001	0.0639039	-0.0110485	0.006582	0.096903	-0.0138794	0.00943566	0.144997
cg22528358	0.0017048	0.0103948	0.870117	-0.00209795	0.00584769	0.72066	-0.00307555	0.00838298	0.71462
cg22528521	-0.0103673	0.0101908	0.311887	0.0126116	0.0057329	0.0305308	0.00543348	0.00821843	0.510315
cg22528526	-0.00013863	0.00755495	0.985403	0.00633606	0.0042501	0.139715	-0.00294661	0.00609274	0.629895
cg22528556	-0.00468706	0.00491757	0.34323	-0.00079355	0.00276642	0.774925	0.000676703	0.00396581	0.864917
cg22528685	0.000263729	0.00553385	0.962101	0.000962251	0.00311311	0.758005	-0.00302236	0.00446281	0.500098
cg22528690	0.0191285	0.01576	0.22821	0.00446269	0.00886591	0.616017	-0.0199566	0.0127098	0.120089
cg22528729	-0.000949162	0.00711875	0.894245	-0.00382536	0.00400471	0.342178	0.000422129	0.00574097	0.941558
cg22528741	-0.00996843	0.0098837	0.316042	0.00632616	0.00556015	0.258415	0.00188287	0.00797078	0.813829
cg22528852	-0.0137718	0.00881113	0.121767	0.00276363	0.00495677	0.57862	0.00446132	0.00710581	0.531791
cg22528979	-0.000124364	0.00824923	0.988007	0.00502824	0.00464067	0.281643	0.00212388	0.00665265	0.750318
cg22529064	0.00250362	0.0103485	0.809418	-0.00446947	0.00582166	0.444774	0.00758046	0.00834566	0.366282
cg22529184	0.00685347	0.0102378	0.505038	-0.00208743	0.00575938	0.717923	-0.00686407	0.00825638	0.408097
cg22529374	-0.00371403	0.0306776	0.903924	0.0373808	0.0172579	0.0331111	0.0165697	0.0247402	0.504833
cg22529390	0.0185234	0.00730988	0.0131098	-0.00544111	0.00411223	0.189332	-0.00821123	0.0058951	0.167286
cg22529396	0.0117512	0.0135575	0.38851	-0.00758747	0.00762687	0.322641	-0.011393	0.0109335	0.300357
cg22529398	0.0146756	0.0166562	0.380755	0.000418729	0.00937009	0.964461	-0.0181044	0.0134325	0.181304
cg22529427	-0.000218389	0.00762831	0.977228	-0.00372049	0.00429137	0.388398	-0.000195471	0.00615191	0.974727
cg22529432	-0.0172646	0.0111666	0.125796	0.00570029	0.00628183	0.366748	0.0162644	0.00900535	0.0744448
cg22529448	0.00181149	0.00264624	0.495489	-0.000794541	0.00148866	0.594923	-0.000418147	0.00213408	0.845127
cg22529499	-0.00446188	0.0245681	0.856319	0.00448905	0.013821	0.746131	-0.000881752	0.0198132	0.964608
cg22529504	0.0159743	0.0119482	0.184803	0.00229194	0.00672156	0.733957	-0.0118623	0.00963572	0.221692
cg22529541	0.0220301	0.0130177	0.0942494	0.00466952	0.00732323	0.525428	-0.0146541	0.0104983	0.166393
cg22529546	-0.00125479	0.00357868	0.726734	0.00240396	0.00201321	0.235765	0.00151629	0.00288605	0.600683
cg22529596	-0.00103627	0.0198601	0.958509	0.00820207	0.0111724	0.464888	0.000417152	0.0160163	0.979282
cg22529607	0.00376829	0.0297103	0.899371	0.0200986	0.0167137	0.232502	0.00172377	0.0239601	0.942816
cg22529645	-0.00992634	0.00983634	0.315767	0.00307602	0.00553351	0.579747	0.00946595	0.00793259	0.236073
cg22529668	0.0345947	0.0540811	0.524099	-0.0160147	0.0304237	0.599988	0.0466668	0.0436141	0.287651
cg22529720	0.00154478	0.00359585	0.668573	0.00178751	0.00202287	0.379378	-0.00115612	0.0028999	0.691131
cg22529760	-0.0280829	0.0171195	0.104616	0.00365881	0.0096307	0.704959	0.0112093	0.0138061	0.419114
cg22529809	-0.00098017	0.00821876	0.905351	0.00344378	0.00462353	0.458424	0.00584464	0.00662808	0.380371
cg22529817	0.0275722	0.0194996	0.161017	-0.0161526	0.0109696	0.144583	-0.0308652	0.0157256	0.0529471
cg22529822	-0.00471954	0.00751402	0.531624	0.00497715	0.00422707	0.242304	0.0117752	0.00605974	0.0553032
cg22529861	0.000122645	0.00304397	0.967956	0.000102304	0.00171241	0.952501	-0.000577642	0.00245483	0.814536
cg22529900	0.02646	0.0222456	0.237576	-0.0157484	0.0125145	0.211686	-0.0162711	0.0179402	0.366988
cg22529952	0.0012899	0.0124482	0.917714	0.00924453	0.00700285	0.190343	-0.00102546	0.010039	0.91888
cg22529989	-0.0111122	0.014254	0.437802	0.00738393	0.00801872	0.359742	-0.00250952	0.0114953	0.827712
cg22529990	-0.0201526	0.0209714	0.3393	0.0084799	0.0117976	0.474248	0.0167421	0.0169126	0.325022
cg22529999	-0.00419741	0.0231464	0.856531	0.0056505	0.0130212	0.665426	-0.00183256	0.0186666	0.922026
cg22530053	0.00094853	0.00229916	0.680972	0.0018875	0.00129341	0.148164	-0.000641918	0.00185418	0.730047
cg22530055	-0.02218	0.023868	0.355376	-0.00842357	0.0134271	0.532109	0.00946018	0.0192485	0.624357
cg22530061	-0.0112991	0.0172213	0.513525	0.012925	0.00968797	0.185727	0.00140137	0.0138882	0.919865
cg22530072	0.000989438	0.0055721	0.859483	-0.000917951	0.00313463	0.770357	-0.00275708	0.00449367	0.541153
cg22530111	0.0137017	0.0107079	0.204172	-0.00803776	0.00602383	0.18566	-0.00671452	0.00863548	0.438993
cg22530144	0.00590354	0.0115864	0.611705	-0.000993982	0.006518	0.879156	-0.00895907	0.00934391	0.340372
cg22530146	0.00261839	0.0143065	0.855217	-0.0116834	0.00804821	0.150274	-0.0103388	0.0115376	0.372732
cg22530187	0.00390859	0.00993609	0.695029	0.00318497	0.00558963	0.570316	-0.00727301	0.00801304	0.366631
cg22530232	-0.0285031	0.0249274	0.256065	0.0285313	0.0140231	0.0450092	0.0121256	0.0201029	0.547999
cg22530249	-0.00264371	0.0493836	0.957432	-0.0163019	0.0277812	0.558895	0.0150435	0.0398258	0.706571
cg22530255	-0.0182211	0.00826507	0.0301844	0.00413122	0.00464958	0.376771	0.0108517	0.00666543	0.107213
cg22530278	-0.0190246	0.0219556	0.388652	0.000795871	0.0123513	0.948774	-0.000433607	0.0177062	0.98052
cg22530293	7.14469e-05	0.00246411	0.976937	0.000148815	0.00138621	0.914761	0.00100328	0.0019872	0.614958
cg22530449	0.00399721	0.0185168	0.829607	0.000633583	0.0104168	0.951643	-0.0162884	0.014933	0.27846
cg22530462	-0.00157445	0.0144549	0.913522	-0.000490384	0.00813171	0.952054	-0.00782426	0.0116572	0.503918
cg22530519	-0.00742498	0.0101604	0.466925	0.00366576	0.00571581	0.523029	0.0101188	0.00819393	0.220267
cg22530586	0.0100919	0.0110348	0.363012	0.00414985	0.00620771	0.505626	-0.00317139	0.00889908	0.722445
cg22530621	-0.00865006	0.0120167	0.473601	0.000529898	0.0067601	0.937705	0.0130686	0.00969097	0.18107
cg22530636	-0.00440548	0.0101384	0.665001	-0.0109111	0.00570341	0.0591046	0.0134248	0.00817616	0.104296
cg22530668	0.0022366	0.00772869	0.772988	-0.00648742	0.00434784	0.139375	-0.00158769	0.00623286	0.799548
cg22530691	-0.00278065	0.0135938	0.838411	0.0113961	0.00764731	0.139871	0.0038931	0.0109628	0.723381
cg22530701	0.00481997	0.00607558	0.429791	-0.00350629	0.00341787	0.307863	-0.00281471	0.0048997	0.56717
cg22530767	-0.0135292	0.00950657	0.158355	0.00537504	0.00534799	0.317722	0.0140279	0.00766664	0.070796
cg22530822	-0.00236894	0.00321947	0.463868	0.000826125	0.00181114	0.649456	0.00236336	0.00259637	0.365261
cg22530927	-0.0248499	0.0479913	0.605943	-0.00115837	0.0269979	0.965877	0.034996	0.038703	0.368434
cg22530977	0.017613	0.00905081	0.0549575	-0.00926987	0.00509161	0.0721839	-0.00682633	0.0072991	0.352319
cg22531081	0.00128441	0.00464824	0.782973	0.000542992	0.00261491	0.835997	0.000823156	0.00374861	0.826717
cg22531105	0.00578607	0.00632968	0.363241	-0.00536804	0.00356081	0.135382	-0.00877405	0.00510462	0.0892828
cg22531183	0.00237552	0.0039883	0.55301	-0.00265325	0.00224365	0.240282	-0.00195618	0.00321639	0.544682
cg22531217	-0.0197638	0.0131469	0.136467	0.0149278	0.0073959	0.0467041	0.0115656	0.0106024	0.278424
cg22531257	-0.00199939	0.0026921	0.459718	-0.00103425	0.00151446	0.496516	0.00242891	0.00217106	0.266392
cg22531266	-0.0102538	0.0124851	0.41378	0.00605632	0.00702357	0.390957	-0.000516417	0.0100687	0.959215
cg22531284	0.0086777	0.0091991	0.34819	-0.00182055	0.00517503	0.725862	-0.000555679	0.00741868	0.940468
cg22531355	0.00454727	0.00919607	0.622243	-0.00181779	0.00517332	0.726175	0.00852299	0.00741624	0.253683
cg22531371	-0.000857871	0.00810742	0.91598	0.00491244	0.00456089	0.284493	-0.000453336	0.00653829	0.944885
cg22531422	-0.00157596	0.0115196	0.891507	0.0111304	0.00648043	0.0895216	0.00356368	0.00929005	0.702231
cg22531450	-0.00502917	0.0182973	0.784092	-0.0127724	0.0102933	0.218076	-0.0153944	0.014756	0.299784
cg22531466	0.00206722	0.0026538	0.438163	-0.000763618	0.00149292	0.610331	-0.00220681	0.00214018	0.305404
cg22531468	-0.00971051	0.0108765	0.374487	0.00293297	0.00611868	0.632923	0.0137078	0.00877146	0.121822
cg22531496	0.00235964	0.0291241	0.935616	-0.00283832	0.016384	0.862877	-0.0217806	0.0234873	0.356379
cg22531521	0.00481356	0.00639294	0.453561	-0.00224541	0.0035964	0.534069	-0.00351659	0.00515563	0.497038
cg22531663	0.00473296	0.0042942	0.273496	0.000801484	0.00241573	0.740875	-0.00280312	0.00346309	0.420529
cg22531668	-0.0460621	0.0375537	0.223372	-0.0255064	0.0211261	0.23065	0.0333001	0.0302855	0.274636
cg22531682	0.00648998	0.0152898	0.6723	0.00220132	0.00860141	0.798627	-0.0115271	0.0123306	0.352522
cg22531685	-0.00719264	0.00791866	0.36628	-0.00023459	0.00445471	0.958125	0.00635474	0.00638607	0.322514
cg22531715	0.000615956	0.00308672	0.842309	0.000722404	0.00173646	0.678443	-0.000879976	0.00248931	0.724587
cg22531801	0.0205208	0.0100076	0.0433937	-0.00921908	0.00562985	0.105216	-0.00356173	0.0080707	0.660104
cg22531871	-0.0216188	0.0177505	0.226623	0.0163905	0.0099857	0.10441	0.0143447	0.014315	0.319152
cg22531875	0.00250884	0.00208552	0.232323	-0.00117473	0.00117322	0.31953	-0.0025113	0.00168188	0.139101
cg22531889	0.00882825	0.0106671	0.410205	-0.00734155	0.00600084	0.224552	-0.0107804	0.00860253	0.213582
cg22531900	-0.000867376	0.0132614	0.948004	0.00793335	0.00746033	0.29061	0.00174482	0.0106948	0.87079
cg22531992	0.0288141	0.021764	0.189075	-0.0158301	0.0122435	0.199537	-0.0278694	0.0175518	0.116035
cg22532003	0.0123149	0.0114266	0.284199	0.000206223	0.00642812	0.974482	-0.0098482	0.00921506	0.288227
cg22532061	-0.000197276	0.00259698	0.939626	-0.00049494	0.00146095	0.735611	-0.000980036	0.00209435	0.641023
cg22532079	-0.0411553	0.0620211	0.508761	0.0450977	0.0348905	0.199669	0.015493	0.0500174	0.757507
cg22532155	0.00682243	0.00764698	0.374819	0.0054368	0.00430187	0.209749	-0.00701442	0.00616697	0.25856
cg22532194	-0.00377386	0.0151915	0.804409	0.0150915	0.00854609	0.0810045	0.00512067	0.0122513	0.677023
cg22532234	0.0123573	0.0156232	0.431169	-0.010291	0.00878895	0.244911	0.00376971	0.0125994	0.76552
cg22532266	-0.00433798	0.00788489	0.583649	0.00152882	0.0044357	0.731199	-0.000336679	0.00635883	0.957899
cg22532312	-0.00703562	0.01232	0.569457	-0.000876338	0.00693071	0.89968	0.00700011	0.00993555	0.483015
cg22532314	-0.0188035	0.0128248	0.146287	0.00242602	0.00721467	0.737502	0.01863	0.0103426	0.075205
cg22532343	0.0277673	0.0273262	0.312446	-0.0244774	0.0153726	0.115035	-0.0315123	0.0220375	0.156399
cg22532370	0.0176674	0.00883693	0.0487739	-0.00740646	0.00497128	0.139966	-0.0191859	0.0071266	0.00854906
cg22532377	-0.000933832	0.00888103	0.916505	0.000918943	0.00499609	0.854505	0.00425635	0.00716217	0.553902
cg22532580	0.0111983	0.013763	0.418119	-0.0059064	0.00774249	0.447662	-0.00886843	0.0110993	0.426512
cg22532630	-0.0146428	0.0164033	0.374551	0.0131406	0.00922779	0.1581	0.0206317	0.0132285	0.122562
cg22532652	0.00355272	0.0113306	0.754631	0.00144937	0.00637413	0.820672	-0.00839193	0.00913767	0.361014
cg22532674	-0.0117907	0.00927969	0.207339	0.0070754	0.00522036	0.178898	0.00853194	0.00748367	0.257458
cg22532711	0.0126531	0.0198764	0.526105	-0.0016293	0.0111816	0.884494	-0.0200178	0.0160295	0.215164
cg22532736	0.00171995	0.0071689	0.810971	-0.00174503	0.00403292	0.666331	0.00314144	0.00578141	0.588298
cg22532774	-0.00664208	0.028146	0.81401	0.00292217	0.0158337	0.854019	-0.00623605	0.0226985	0.784187
cg22532815	0.0259265	0.0123289	0.0384321	-0.00769919	0.00693575	0.270098	-0.0156594	0.00994277	0.118982
cg22532843	-0.0316313	0.0173018	0.0710261	0.00429204	0.00973325	0.660357	0.0244997	0.0139532	0.0827151
cg22532847	0.00578151	0.0082647	0.486123	-0.000976668	0.00464937	0.83412	-0.00378315	0.00666513	0.5718
cg22532853	-0.0116768	0.0108732	0.285905	0.00187201	0.00611682	0.760321	0.0108687	0.00876879	0.21858
cg22532997	0.00513738	0.00392451	0.194046	-0.000887189	0.00220776	0.688803	-0.00379889	0.00316495	0.233358
cg22533025	0.00661287	0.00908333	0.468601	0.0083432	0.0051099	0.10622	-0.00599725	0.00732532	0.415246
cg22533088	-0.0190561	0.00946526	0.0472503	0.00219883	0.00532476	0.680687	0.0108264	0.00763333	0.159758
cg22533099	0.00153286	0.00619292	0.805105	0.00362706	0.00348388	0.300782	-0.00159304	0.00499433	0.750531
cg22533159	-0.0195101	0.0249869	0.437081	0.00392852	0.0140566	0.780556	0.0266454	0.0201509	0.189617
cg22533226	0.000564098	0.012061	0.962806	0.00260331	0.00678503	0.702171	0.00421763	0.00972671	0.665667
cg22533244	0.0276633	0.00993967	0.00663304	-0.0094725	0.00559164	0.0939175	-0.0186193	0.00801592	0.02258
cg22533245	-0.00200627	0.0145737	0.890832	-0.000945106	0.00819855	0.908497	-0.0046676	0.0117531	0.692261
cg22533281	0.0108277	0.0111923	0.336079	0.00207895	0.00629634	0.742073	-0.00213226	0.00902615	0.813821
cg22533317	0.0120769	0.00955273	0.209602	-0.000720765	0.00537396	0.893623	-0.00880983	0.00770387	0.256017
cg22533356	-0.0223328	0.0198517	0.263764	0.0145633	0.0111677	0.195738	0.00342665	0.0160096	0.83103
cg22533406	-0.00157934	0.00358529	0.660689	-0.000672623	0.00201693	0.739587	-0.00318164	0.00289138	0.27427
cg22533419	0.0103981	0.00741847	0.164662	-0.00651951	0.00417332	0.121959	-0.00798291	0.00598268	0.185657
cg22533424	0.00534181	0.0108608	0.624097	-0.00445014	0.00610981	0.468395	-0.00597738	0.00875875	0.496812
cg22533480	0.0273789	0.0337218	0.419114	-0.0438475	0.0189704	0.0232333	-0.00712625	0.0271952	0.793924
cg22533517	0.00298204	0.00335834	0.377073	0.000553777	0.00188926	0.770146	-0.00331719	0.00270836	0.224035
cg22533560	-0.0193379	0.0088195	0.0310664	0.0058055	0.00496148	0.245225	0.016838	0.00711255	0.0201862
cg22533564	-0.00337849	0.0136434	0.80502	0.00759416	0.00767522	0.325257	-0.0040177	0.0110029	0.715906
cg22533573	-0.00350252	0.00526493	0.507688	0.00484458	0.00296183	0.105606	-0.000727088	0.00424594	0.86444
cg22533606	0.00445692	0.00305213	0.147904	0.00343505	0.001717	0.0486259	-0.0039591	0.00246142	0.111441
cg22533611	-0.00106253	0.00319808	0.740527	0.000995529	0.00179911	0.581479	-0.00103217	0.00257912	0.69001
cg22533639	0.0221069	0.0136109	0.108034	-0.0108202	0.00765691	0.161268	-0.0146304	0.0109766	0.186135
cg22533677	0.0445122	0.0172337	0.0115096	-0.0193064	0.00969494	0.0496499	-0.0347026	0.0138982	0.0144573
cg22533681	-0.00516843	0.00576553	0.372552	0.00106913	0.00324345	0.742493	0.00654502	0.00464966	0.162886
cg22533683	-0.0177556	0.0153922	0.251919	0.0101162	0.008659	0.245956	0.018501	0.0124132	0.139812
cg22533717	-0.00104311	0.00469892	0.824854	0.00199573	0.00264341	0.452347	-0.000170947	0.00378948	0.964125
cg22533724	-0.00535233	0.00988134	0.589469	-0.00162152	0.00555883	0.771225	0.00991	0.00796888	0.217071
cg22533762	0.00456507	0.00610907	0.456968	-0.00505756	0.00343671	0.144814	-0.00245544	0.00492671	0.619493
cg22533969	0.0217956	0.0120795	0.0747203	-0.0119848	0.00679544	0.0813847	-0.0171876	0.00974164	0.0812673
cg22533992	0.0271325	0.041866	0.518681	0.00452818	0.0235521	0.847995	-0.0243243	0.0337632	0.473232
cg22534105	0.00111164	0.0134192	0.934174	-0.0035726	0.00754906	0.637247	-0.00980692	0.010822	0.36739
cg22534108	-0.000961228	0.00780994	0.902336	0.005259	0.00439354	0.234641	-0.00225551	0.00629838	0.721149
cg22534145	-0.0257298	0.0149577	0.0890414	0.00697081	0.0084146	0.409753	0.0242961	0.0120628	0.0471575
cg22534169	0.0233822	0.0112835	0.0412715	-0.00565055	0.00634759	0.375878	-0.0182996	0.00909962	0.047491
cg22534203	0.00464013	0.00260414	0.0783489	-0.00210917	0.00146498	0.153618	-0.00315816	0.00210013	0.136341
cg22534206	-0.00241113	0.0191555	0.900131	0.00804286	0.0107761	0.457508	0.0152444	0.0154481	0.326534
cg22534231	-0.00131631	0.0143141	0.926947	-0.00747336	0.0080525	0.355995	0.00546643	0.0115437	0.63704
cg22534288	0.0316424	0.0290567	0.279237	-0.00247069	0.0163461	0.880216	-0.00155125	0.023433	0.947374
cg22534310	0.0171389	0.0110542	0.124751	-0.00482224	0.00621862	0.440225	-0.015239	0.00891474	0.0910216
cg22534336	-0.00102696	0.00447254	0.818943	0.00103734	0.00251606	0.681167	0.00054439	0.00360691	0.880389
cg22534339	0.00221464	0.0139549	0.874282	-0.00196688	0.00785042	0.802771	-0.000918602	0.011254	0.935137
cg22534374	-0.0186665	0.0124652	0.137971	0.00356578	0.00701239	0.612423	0.0104565	0.0100526	0.301209
cg22534385	-0.00303093	0.00854099	0.723567	0.00517935	0.0048048	0.284105	0.00691752	0.00688794	0.318087
cg22534441	0.00295236	0.00842016	0.726733	-0.00569347	0.00473683	0.232718	0.00169803	0.0067905	0.803145
cg22534479	-0.0248687	0.0236113	0.295208	0.00555847	0.0132827	0.676656	-0.00355487	0.0190415	0.852348
cg22534509	0.0303279	0.0304575	0.322201	-0.029444	0.0171341	0.0893568	-0.030402	0.0245627	0.219224
cg22534585	0.00540184	0.0093513	0.565023	-0.0111991	0.00526065	0.036161	-0.00386248	0.00754143	0.609861
cg22534617	0.000651799	0.00340124	0.848485	0.00096606	0.0019134	0.614941	-0.000537922	0.00274296	0.844992
cg22534621	0.00187336	0.0135793	0.890601	-0.00214826	0.00763915	0.779227	-0.00321087	0.0109511	0.770085
cg22534627	-0.00191224	0.00358884	0.595542	-0.000532955	0.00201893	0.792435	0.0029703	0.00289425	0.307672
cg22534681	0.00303138	0.00492095	0.53953	-0.00240242	0.00276832	0.387932	-0.00325665	0.00396854	0.41416
cg22534687	-0.0113607	0.00842053	0.180866	0.00145414	0.00473704	0.759615	0.00995791	0.0067908	0.146234
cg22534690	-0.0172122	0.0193767	0.376889	0.0196429	0.0109005	0.0750877	0.00915553	0.0156265	0.559497
cg22534724	-0.00201444	0.00505958	0.691523	0.00120123	0.00284631	0.674067	0.00237081	0.00408034	0.562756
cg22534759	-0.00483238	0.0155877	0.757311	-0.00412682	0.00876901	0.639122	-0.0060108	0.0125708	0.633768
cg22534777	-0.0498935	0.0390015	0.204283	0.0235378	0.0219406	0.2864	0.0278219	0.0314531	0.378894
cg22534898	-0.056775	0.0378024	0.136831	0.0188581	0.021266	0.377704	0.0282544	0.030486	0.356655
cg22534925	-0.00615988	0.00870168	0.480947	-0.00194744	0.0048952	0.691755	0.00218082	0.00701754	0.756739
cg22534961	-0.00687866	0.0189334	0.717277	-0.00558478	0.0106512	0.60141	-0.00492596	0.015269	0.747782
cg22534967	0.00285152	0.0032175	0.377983	-0.00187719	0.00181003	0.30263	-0.00263354	0.00259478	0.313016
cg22535057	-0.00511479	0.0101317	0.614983	0.00635159	0.00569966	0.268257	0.00273647	0.00817077	0.738519
cg22535089	0.00809549	0.0142083	0.570336	0.00712094	0.00799301	0.3755	-0.00854226	0.0114584	0.458025
cg22535103	-0.0013579	0.0456623	0.976346	-0.00721512	0.0256877	0.779486	-0.0380547	0.0368247	0.304348
cg22535104	0.00901372	0.0125427	0.474332	0.0165055	0.00705599	0.0216705	-0.00610449	0.0101152	0.547783
cg22535163	0.0232457	0.00719778	0.00176325	-0.00409278	0.00404917	0.314995	-0.0165427	0.0058047	0.00548645
cg22535215	-0.000249431	0.0118749	0.983291	-0.00244853	0.00668029	0.71488	0.00978401	0.00957657	0.30984
cg22535216	-0.0145484	0.0129565	0.264657	-0.0119226	0.00728876	0.10559	0.0160372	0.0104488	0.12854
cg22535225	-0.0104162	0.0239943	0.665306	-0.00212905	0.0134982	0.875044	-0.00336389	0.0193503	0.862404
cg22535267	-0.00294245	0.00209871	0.164549	0.000276525	0.00118065	0.815382	0.00332661	0.00169252	0.0526247
cg22535288	0.00352118	0.0225212	0.876128	0.00204981	0.0126695	0.871854	-0.00791288	0.0181624	0.664177
cg22535307	0.00321208	0.00318249	0.315696	-0.00210444	0.00179034	0.243098	-0.000840789	0.00256654	0.744023
cg22535313	-0.00833685	0.00936945	0.37609	0.00443793	0.00527086	0.402165	0.0131134	0.00755607	0.0862802
cg22535315	-0.00494881	0.00860031	0.566526	-0.00524214	0.00483817	0.281652	0.0111863	0.00693579	0.110485
cg22535320	-0.0203126	0.0140021	0.150549	-0.000393043	0.007877	0.960321	0.0143596	0.0112921	0.206966
cg22535349	0.00213242	0.0112343	0.849908	0.00112017	0.00631996	0.859739	0.00813188	0.00906001	0.371957
cg22535359	0.00170478	0.00306531	0.579567	-0.000953202	0.00172441	0.581873	-0.000902261	0.00247204	0.716028
cg22535363	0.010288	0.0129747	0.430025	-0.00935785	0.007299	0.203303	-0.00562285	0.0104635	0.592412
cg22535403	-0.0159799	0.0187929	0.397536	0.00727861	0.0105721	0.493029	0.00152193	0.0151556	0.920248
cg22535442	-0.017228	0.0089167	0.0566784	-0.00215771	0.00501616	0.668173	0.0111195	0.00719094	0.125741
cg22535523	0.0118599	0.0108246	0.276329	-0.00750631	0.00608947	0.221097	-0.00228421	0.00872959	0.794214
cg22535628	-0.000392434	0.00693055	0.954978	-4.95945e-05	0.00389884	0.989881	0.00289762	0.00558919	0.605503
cg22535633	-0.00473688	0.0264306	0.858192	-0.00672376	0.0148688	0.652272	-0.00431169	0.0213152	0.840179
cg22535639	-0.00346852	0.00917283	0.706277	0.000792229	0.00516025	0.878348	0.00456332	0.0073975	0.538967
cg22535679	-0.0149679	0.0125056	0.234676	-0.00144157	0.00703514	0.838132	0.00735635	0.0100853	0.467752
cg22535729	-0.00416325	0.01636	0.799742	-0.0116944	0.00920346	0.20732	0.000673821	0.0131937	0.959388
cg22535754	-7.86804e-05	0.0130334	0.995197	0.00125899	0.00733207	0.864074	-0.00727729	0.0105109	0.490601
cg22535773	0.000908885	0.0149255	0.951586	-0.00157857	0.00839648	0.851322	0.00730125	0.0120368	0.545749
cg22535849	-0.0948461	0.120037	0.431645	0.00773715	0.0675278	0.90905	0.0760923	0.0968048	0.434031
cg22535921	-0.00133125	0.00468852	0.777148	-0.00109737	0.00263756	0.678418	-0.00144375	0.00378109	0.703536
cg22535930	0.000128459	0.00588521	0.982637	0.00255765	0.00331077	0.441947	-0.00252699	0.00474617	0.59582
cg22535970	-0.00325268	0.00450536	0.472302	0.00318047	0.00253453	0.21297	0.00190491	0.00363338	0.601447
cg22536016	0.00641867	0.00982986	0.515533	0.0040395	0.00552987	0.467101	-0.0107801	0.00792737	0.177472
cg22536032	0.00753646	0.0178606	0.67412	-0.00737887	0.0100476	0.464733	0.00817921	0.0144038	0.571634
cg22536036	-0.00182061	0.0107794	0.866279	-0.00227362	0.00606405	0.708643	0.00280947	0.00869314	0.747351
cg22536143	0.00554495	0.00584113	0.345163	-0.00464401	0.00328597	0.161225	-0.00399056	0.00471062	0.399296
cg22536211	0.000565904	0.0127736	0.964767	-0.000606802	0.00718588	0.932902	-0.00760911	0.0103013	0.462153
cg22536221	-0.00763576	0.00693088	0.273701	-0.00170342	0.00389902	0.663303	0.00903766	0.00558946	0.109603
cg22536259	-0.0101185	0.0110265	0.361398	0.0107006	0.00620307	0.0881524	0.0078463	0.00889244	0.380073
cg22536332	-0.000835838	0.00720932	0.907975	0.000593996	0.00405566	0.883904	0.00190277	0.00581401	0.744266
cg22536351	-0.00110385	0.0261631	0.966445	-0.0087448	0.0147182	0.553992	0.000509996	0.0210994	0.980773
cg22536380	0.00967452	0.00841209	0.25334	-0.00269603	0.00473229	0.570378	-0.0095279	0.006784	0.163823
cg22536394	0.00362661	0.00741875	0.626211	-0.00318623	0.00417348	0.44731	-0.00541934	0.00598291	0.367601
cg22536398	-0.00310164	0.00726698	0.670595	0.00335547	0.00408809	0.414062	-0.00025246	0.00586051	0.96574
cg22536405	-0.0479831	0.0209817	0.0246866	0.0112469	0.0118034	0.343367	0.0164603	0.0169208	0.333421
cg22536508	0.0038756	0.00302236	0.203221	-0.00208483	0.00170026	0.223516	-0.000992232	0.00243741	0.684969
cg22536515	-0.0164616	0.0145863	0.262255	-0.00284541	0.00820563	0.729626	0.00943611	0.0117632	0.424691
cg22536554	-0.00521063	0.00560618	0.355291	0.00378824	0.0031538	0.233023	0.00530734	0.00452115	0.243717
cg22536580	0.00913693	0.00548927	0.0996934	-0.0044147	0.00308803	0.156493	-0.00715452	0.00442686	0.109765
cg22536770	0.00289979	0.00431188	0.503082	9.28179e-06	0.00242568	0.996956	0.000113417	0.00347735	0.974057
cg22536775	-0.00222415	0.0213071	0.91711	0.0133953	0.0119865	0.266915	0.0179983	0.0171833	0.29787
cg22536921	-0.00405417	0.00945502	0.669165	0.000195536	0.005319	0.970761	0.00287913	0.00762508	0.706678
cg22536953	-0.0131785	0.0138173	0.342906	0.0119257	0.00777304	0.128684	0.00740995	0.0111431	0.507862
cg22536963	0.00205804	0.00760942	0.787462	-0.0026272	0.00428074	0.541035	-0.00458615	0.00613667	0.456924
cg22537081	-0.00390479	0.00420551	0.355781	0.00170236	0.00236584	0.473771	-0.000188085	0.00339157	0.955905
cg22537280	0.0357656	0.0345452	0.303452	0.00443004	0.0194337	0.820227	-0.0298237	0.0278592	0.287419
cg22537328	0.0141653	0.00862565	0.104237	-0.0131727	0.00485243	0.0080332	-0.00242156	0.00695622	0.728615
cg22537334	-0.00553952	0.010087	0.584325	0.00716187	0.00567451	0.21036	0.000702793	0.00813472	0.931356
cg22537335	0.0003586	0.0169851	0.983205	-0.0171338	0.00955513	0.0765048	-0.00513772	0.0136978	0.708538
cg22537343	-0.00258198	0.0127794	0.840366	0.00447911	0.00718915	0.534928	-0.00112727	0.010306	0.913159
cg22537347	0.00156595	0.0116724	0.893595	0.00302209	0.00656643	0.646523	-0.00511903	0.00941333	0.587999
cg22537461	0.00515249	0.00802195	0.522408	0.00236107	0.00451281	0.602201	-0.00228631	0.00646936	0.72466
cg22537470	0.00229739	0.00669508	0.732336	0.0044039	0.00376637	0.245564	-0.00225369	0.0053993	0.677435
cg22537474	-0.00480308	0.00343973	0.166244	0.00326722	0.00193505	0.0949923	0.00381763	0.002774	0.172369
cg22537597	0.000661936	0.0102219	0.94852	0.00430932	0.00575042	0.455691	0.000921046	0.00824355	0.911301
cg22537604	0.00646741	0.00699938	0.358104	-0.00661422	0.00393756	0.0966726	-0.00315108	0.0056447	0.57815
cg22537634	0.000901617	0.00703746	0.898359	0.000816046	0.00395898	0.837186	-0.00400653	0.00567541	0.482152
cg22537656	0.00650762	0.0209123	0.756421	0.00373556	0.0117644	0.751619	0.00461784	0.0168649	0.784892
cg22537662	0.00130325	0.00739733	0.860573	0.00225507	0.00416143	0.589307	-0.00648253	0.00596563	0.280266
cg22537682	0.000657144	0.00392013	0.86727	0.000608355	0.0022053	0.783325	0.00271446	0.00316142	0.392965
cg22537691	-0.00976476	0.010039	0.333471	0.00350462	0.00564752	0.53655	0.00844657	0.00809602	0.299768
cg22537714	0.0297149	0.0407499	0.467883	-0.0281964	0.0229242	0.222096	-0.0305377	0.0328631	0.355395
cg22537738	0.0227498	0.0110226	0.0420752	-0.00659301	0.00620088	0.290685	-0.0147615	0.0088893	0.100479
cg22537761	0.00643378	0.00368607	0.0845235	0.000771621	0.00207363	0.710736	-0.00515108	0.00297266	0.0867547
cg22537843	-0.0360904	0.0123117	0.00433404	0.00718	0.00692605	0.302832	0.0203271	0.00992888	0.0437199
cg22537859	-0.0041515	0.0177542	0.815677	-0.0227207	0.00998774	0.0254318	0.0235881	0.014318	0.103158
cg22537928	-0.00309489	0.010779	0.774717	-0.00129066	0.00606379	0.831955	-0.000558225	0.00869277	0.948948
cg22537960	-0.00860517	0.0109691	0.434932	0.00194232	0.00617075	0.753714	0.00929172	0.00884611	0.296524
cg22537964	-0.00153533	0.00278815	0.583308	-0.00113306	0.00156849	0.47204	0.00347983	0.00224852	0.125432
cg22537983	0.00295154	0.0047394	0.535105	0.00102739	0.00266619	0.700948	0.000317819	0.00382212	0.933926
cg22537994	0.00261831	0.0340151	0.938824	0.0172574	0.0191355	0.369682	-0.0328593	0.0274317	0.234303
cg22538044	-0.0159801	0.0193709	0.411706	0.0124938	0.0108972	0.254803	0.0219594	0.0156218	0.16346
cg22538063	-0.00822383	0.00897441	0.362068	-0.002299	0.00504863	0.650003	0.0128529	0.00723748	0.0793309
cg22538110	0.0143248	0.0221152	0.518902	-0.00979213	0.0124411	0.433424	-0.0242052	0.017835	0.178318
cg22538145	-0.0105724	0.0112612	0.350474	0.0101018	0.00633507	0.114516	0.00573481	0.00908167	0.529427
cg22538240	-0.00888368	0.0102603	0.389019	-0.0096555	0.005772	0.0980406	0.00846576	0.00827448	0.309155
cg22538323	0.0041204	0.00310667	0.18829	-0.000362276	0.00174768	0.836279	-0.00284277	0.0025054	0.259708
cg22538328	0.00230909	0.0322855	0.943151	-0.0041542	0.0181624	0.819632	0.00545014	0.0260369	0.834696
cg22538338	0.0193164	0.0105784	0.0713582	-0.0057968	0.00595097	0.332774	-0.00167504	0.00853104	0.844807
cg22538355	0.0106287	0.0146154	0.469088	-0.00227157	0.00822201	0.783004	-0.0108518	0.0117867	0.359821
cg22538396	0.00405908	0.00376554	0.284103	0.000701452	0.00211833	0.741359	-0.00220544	0.00303675	0.469679
cg22538454	0.0048619	0.0111785	0.664713	-0.0102403	0.00628856	0.107141	-0.00670478	0.009015	0.459087
cg22538475	0.00667027	0.00847464	0.433421	0.00259017	0.00476748	0.588346	-0.0118103	0.00683444	0.0876088
cg22538483	0.00121532	0.00780841	0.876684	0.00141173	0.00439268	0.74871	-0.00691291	0.00629715	0.275399
cg22538495	0.0090109	0.0242739	0.711399	-0.0184457	0.0136555	0.180348	-0.00884129	0.0195759	0.652677
cg22538505	0.0140491	0.00897002	0.121012	-0.00574651	0.00504616	0.25799	-0.0131746	0.00723394	0.0720908
cg22538535	-0.0054575	0.0184493	0.768095	0.0191702	0.0103788	0.0682182	-0.0135278	0.0148785	0.365806
cg22538557	-0.00940734	0.0161333	0.56137	0.0141558	0.00907593	0.122545	0.0143295	0.0130108	0.273852
cg22538664	0.00866132	0.00271577	0.00199776	-0.00382441	0.00152778	0.0142188	-0.00444689	0.00219016	0.0454426
cg22538688	0.0146593	0.0106103	0.170712	-0.00244707	0.00596891	0.682861	-0.0164822	0.00855676	0.05742
cg22538712	0.0080564	0.00982576	0.414551	0.00441288	0.00552756	0.426897	-0.0107465	0.00792406	0.17863
cg22538778	-0.00858666	0.0090445	0.345119	0.00974065	0.00508805	0.0589315	-0.000730576	0.007294	0.920452
cg22538780	-0.039338	0.0221794	0.0797066	-9.17683e-05	0.0124772	0.994149	0.020098	0.0178868	0.264335
cg22538861	-0.0108631	0.00939789	0.250957	0.0107188	0.00528686	0.0457502	0.00197874	0.007579	0.79466
cg22538871	0.0008657	0.0225419	0.969456	0.00369081	0.0126811	0.771724	-0.0158233	0.0181791	0.386528
cg22538942	-0.0141726	0.0242825	0.560998	-0.00759063	0.0136603	0.579896	-0.00125065	0.0195828	0.949228
cg22538959	-0.00300332	0.0043871	0.495472	-0.000428214	0.002468	0.862666	0.00110314	0.00353801	0.755959
cg22538991	0.00459541	0.0150338	0.760602	-0.0125056	0.00845737	0.142926	0.00425603	0.0121241	0.726428
cg22538992	0.0114176	0.00972755	0.243778	0.00509065	0.00547231	0.354874	-0.00998851	0.00784486	0.206398
cg22539014	-0.00174345	0.00723318	0.810108	0.00349313	0.00406908	0.393054	0.00302709	0.00583325	0.605153
cg22539069	-0.0433548	0.0299929	0.151994	0.0336594	0.0168728	0.0492584	0.0290022	0.024188	0.233848
cg22539096	-0.0517652	0.0326965	0.117088	-0.0212383	0.0183936	0.251468	0.0536534	0.0263683	0.0449904
cg22539150	0.00517032	0.0145069	0.722421	0.00965771	0.00816099	0.23995	0.000462378	0.0116992	0.968567
cg22539182	0.00337822	0.0104895	0.748199	-0.0127108	0.00590093	0.0340686	0.000984984	0.0084593	0.90758
cg22539189	-0.0228913	0.0201491	0.25911	0.0253665	0.011335	0.0278437	0.0158902	0.0162494	0.330902
cg22539204	0.0108694	0.0236017	0.64631	-0.00492479	0.0132773	0.711622	-0.0153588	0.0190338	0.421964
cg22539279	-0.00194721	0.0100292	0.846518	0.00204321	0.00564199	0.718144	-0.00567329	0.0080881	0.484947
cg22539280	-0.00285354	0.0108743	0.793639	-0.00455431	0.00611741	0.458637	0.00335017	0.00876964	0.7034
cg22539285	0.000396297	0.00215936	0.854823	-0.00113837	0.00121477	0.351358	0.000283145	0.00174143	0.871225
cg22539294	-0.0242115	0.011516	0.038475	0.00771768	0.00647843	0.236856	0.0204024	0.00928719	0.0307542
cg22539301	0.000649294	0.0118487	0.956427	0.00551386	0.00666558	0.410432	-0.000560842	0.00955548	0.953334
cg22539356	0.0278065	0.0125772	0.0297306	-0.00527708	0.00707542	0.457827	-0.0329725	0.010143	0.00165051
cg22539359	0.00136944	0.00372687	0.714197	-0.000187336	0.00209658	0.929011	-0.000873565	0.00300556	0.772027
cg22539390	-0.0203338	0.0137714	0.143498	0.00884069	0.0077472	0.257014	0.0143951	0.011106	0.198433
cg22539420	-0.0119028	0.0110078	0.28262	0.00845336	0.00619255	0.175828	0.0150434	0.00887735	0.0938153
cg22539431	0.0347385	0.0242323	0.155366	-0.0154467	0.0136321	0.260352	-0.0232266	0.0195423	0.237935
cg22539432	0.00437232	0.0174941	0.803243	-0.0125125	0.00984144	0.20705	-0.0130838	0.0141082	0.356351
cg22539434	0.000984493	0.0101661	0.92308	0.00613113	0.00571899	0.286725	-0.00627728	0.00819849	0.445997
cg22539450	0.00273001	0.0191674	0.887078	-0.000556808	0.0107828	0.958938	0.00244556	0.0154577	0.874667
cg22539465	-0.00171094	0.00833034	0.837761	-0.007306	0.0046863	0.122709	0.00662628	0.00671806	0.326767
cg22539471	0.0294413	0.0220382	0.185141	-0.0165726	0.0123978	0.184874	-0.0289679	0.0177729	0.106824
cg22539505	0.0020549	0.00278874	0.46324	-0.00038154	0.00156883	0.808436	-0.00184871	0.002249	0.413369
cg22539518	-0.00487824	0.0131079	0.710701	0.00988907	0.00737397	0.183468	0.00507259	0.010571	0.63256
cg22539565	0.0124309	0.0128775	0.337123	-0.00735751	0.00724432	0.312691	-0.00858612	0.0103851	0.410682
cg22539584	0.00679257	0.00830115	0.415492	-0.00437325	0.00466988	0.351679	-0.00218107	0.00669453	0.745377
cg22539632	0.0308449	0.0178744	0.0880443	-0.0229225	0.0100554	0.0251342	-0.0210487	0.0144149	0.147921
cg22539670	0.00689288	0.0273785	0.801832	-0.00582672	0.015402	0.706144	-0.0186599	0.0220796	0.400415
cg22539706	0.00647769	0.011168	0.563435	-0.00714452	0.00628266	0.258658	-0.00771873	0.00900654	0.393847
cg22539738	0.0122677	0.0109997	0.267875	-0.00503576	0.00618796	0.418034	-0.0130925	0.00887078	0.143662
cg22539744	0.00119447	0.00855634	0.889306	-0.00253263	0.00481344	0.600148	-0.00389529	0.00690032	0.573895
cg22539857	-0.00289281	0.00608893	0.635939	0.00316512	0.00342538	0.35809	0.00296891	0.00491046	0.54705
cg22539914	-0.00367302	0.00931868	0.694453	-0.00265361	0.0052423	0.614033	-0.000786656	0.00751512	0.916879
cg22540040	-0.00593711	0.0116571	0.611851	0.00086302	0.00655777	0.89561	0.00272002	0.00940092	0.773029
cg22540041	0.00213671	0.012888	0.868716	0.0129496	0.00725026	0.0776513	0.00506275	0.0103936	0.627441
cg22540067	0.00577433	0.0122918	0.639722	-0.0114254	0.00691485	0.102163	-0.0166495	0.00991282	0.0967091
cg22540115	0.0193998	0.0175067	0.270928	-0.00931633	0.00984853	0.346849	-0.0106286	0.0141184	0.453638
cg22540135	0.00782286	0.0108821	0.47419	-0.00642301	0.00612181	0.29706	-0.00835512	0.00877595	0.343772
cg22540147	-0.0376908	0.0202228	0.0658052	0.0229653	0.0113765	0.0466746	0.0163403	0.0163088	0.319219
cg22540162	0.0320747	0.015923	0.0471326	0.00149987	0.0089576	0.867421	-0.0201883	0.0128412	0.119631
cg22540193	0.00128722	0.00305375	0.674438	-0.00152153	0.00171791	0.378284	0.00144376	0.00246272	0.559263
cg22540229	0.0298661	0.0221244	0.180627	-0.00399222	0.0124463	0.749182	-0.0260885	0.0178424	0.147384
cg22540233	0.0143404	0.00899588	0.114625	-0.00710108	0.0050607	0.164205	-0.00792758	0.0072548	0.277597
cg22540250	-0.00254994	0.0112023	0.820483	-0.00226718	0.00630194	0.71992	0.00603068	0.00903417	0.506235
cg22540264	0.0146907	0.00828794	0.0798873	-0.00637602	0.00466245	0.175065	-0.0132091	0.00668387	0.0513671
cg22540268	-0.00136137	0.0105951	0.898064	-0.00148069	0.00596035	0.804407	0.00170499	0.00854449	0.842315
cg22540282	-0.00112925	0.00403821	0.780433	0.0023817	0.00227173	0.297423	0.00640573	0.00325665	0.0524487
cg22540298	-0.0351887	0.0558128	0.530074	0.0335197	0.031398	0.288735	0.0174366	0.0450107	0.699437
cg22540324	-0.0202758	0.00875513	0.0229733	0.0083018	0.00492527	0.0955498	0.0111616	0.00706064	0.117634
cg22540384	0.0138792	0.0221975	0.533476	0.00634496	0.0124874	0.612692	-0.0182756	0.0179013	0.310195
cg22540410	-8.51994e-05	0.0138618	0.99511	0.0109883	0.00779808	0.162452	0.00407428	0.011179	0.71642
cg22540431	-0.000189118	0.0120587	0.987524	0.00487151	0.00678373	0.474655	-0.000737429	0.00972485	0.939733
cg22540489	-0.0133996	0.0138806	0.33711	0.00542332	0.00780865	0.489245	0.0080691	0.0111941	0.47299
cg22540514	-0.00849061	0.0120433	0.482733	0.00702249	0.00677506	0.302899	0.0123243	0.00971242	0.207934
cg22540532	-0.0309658	0.0239971	0.200412	0.0253049	0.0134998	0.0643004	0.0294235	0.0193526	0.132125
cg22540552	-0.00264941	0.00440422	0.549067	0.000783618	0.00247763	0.752568	0.00488114	0.00355182	0.172972
cg22540561	-0.00126953	0.00470296	0.787859	0.00250048	0.00264569	0.34728	0.00186842	0.00379274	0.623544
cg22540572	-0.000840014	0.00454857	0.853923	0.00354577	0.00255883	0.169464	-0.000801611	0.00366823	0.827541
cg22540575	0.0228718	0.013102	0.0844823	-0.00536808	0.00737066	0.468429	-0.0166265	0.0105662	0.119307
cg22540582	-0.0139567	0.0160686	0.387528	0.00133503	0.0090395	0.882939	0.012764	0.0129586	0.327429
cg22540600	6.61729e-05	0.00748909	0.992971	-0.00171219	0.00421305	0.685468	-0.00038922	0.00603964	0.948768
cg22540705	-0.0106949	0.0209991	0.611859	0.0118072	0.0118132	0.320393	0.01558	0.0169349	0.360179
cg22540792	0.0116999	0.0120503	0.33434	2.52227e-05	0.00677899	0.99704	-0.00550729	0.00971805	0.572407
cg22540800	-0.00248955	0.00251279	0.324619	0.000876475	0.00141359	0.536894	0.00207148	0.00202646	0.309578
cg22540878	-0.00344932	0.00875789	0.694676	0.00124498	0.00492682	0.801115	0.00486437	0.00706286	0.492872
cg22540912	0.0031938	0.00270798	0.241527	-9.93816e-05	0.00152339	0.948139	-0.0012264	0.00218387	0.575884
cg22541001	0.00358346	0.0112944	0.751811	-0.00818337	0.00635375	0.201256	-0.00891745	0.00910845	0.330344
cg22541038	0.0053043	0.0119273	0.657652	-0.00221345	0.00670978	0.742299	-0.00228546	0.00961884	0.812761
cg22541063	-0.00481735	0.00656408	0.465032	0.00117957	0.00369268	0.750181	-0.00320609	0.00529365	0.546362
cg22541098	-0.000840431	0.00329752	0.799441	0.00351824	0.00185505	0.0612803	-0.000417719	0.00265931	0.875556
cg22541143	0.00117085	0.00528095	0.82507	0.00235534	0.00297084	0.43009	0.00178395	0.00425886	0.676361
cg22541254	0.00709716	0.00623567	0.258253	0.00044981	0.00350792	0.898272	-0.00573731	0.0050288	0.25712
cg22541336	-0.0318193	0.0176245	0.0745522	0.0109962	0.00991479	0.270529	0.0221282	0.0142134	0.12322
cg22541341	-0.0145884	0.0161813	0.369839	0.00190736	0.00910291	0.834534	0.0127744	0.0130495	0.3304
cg22541359	0.00139644	0.0115573	0.904112	-0.00115232	0.00650163	0.859745	-0.00152941	0.00932044	0.870048
cg22541378	0.00214182	0.00289653	0.461674	-0.000931591	0.00162947	0.569024	-0.00139474	0.00233593	0.552039
cg22541400	-0.00132514	0.00848054	0.876201	0.00855278	0.0047708	0.0765727	-0.0018436	0.0068392	0.78815
cg22541436	-0.00564927	0.0111076	0.612353	0.00106693	0.00624866	0.86483	0.00728107	0.00895779	0.418592
cg22541509	0.00480155	0.00727869	0.511248	-0.00908662	0.00409469	0.029142	-0.00217774	0.00586996	0.711563
cg22541520	0.00835085	0.00469743	0.0790217	-0.00373784	0.00264258	0.160877	-0.00470417	0.00378828	0.217737
cg22541535	0.0344615	0.0233384	0.143479	-0.0227912	0.0131292	0.0862026	-0.0237785	0.0188215	0.20991
cg22541572	0.000800624	0.0141121	0.954891	0.0010346	0.0079389	0.896621	0.00359437	0.0113808	0.752908
cg22541577	-0.00710939	0.0112608	0.529514	0.00884729	0.00633487	0.16617	0.0054898	0.00908139	0.547114
cg22541598	0.040183	0.0194007	0.0413709	0.00692489	0.010914	0.527461	-0.0408668	0.0156458	0.010641
cg22541679	0.0043902	0.00621235	0.481693	0.000803503	0.00349481	0.818711	-0.00269693	0.00501	0.59177
cg22541735	-0.00275488	0.00761741	0.718507	0.00026369	0.00428524	0.951078	0.00824099	0.00614312	0.183332
cg22541755	-0.0213805	0.0102873	0.0406928	0.0142181	0.00578718	0.0160507	0.0202244	0.00829624	0.0168613
cg22541808	0.0219523	0.0148795	0.143818	-0.0152682	0.00837061	0.0716619	-0.00830552	0.0119997	0.490734
cg22541830	-0.00898212	0.0162818	0.582626	-0.0133092	0.00915948	0.149891	0.00849921	0.0131306	0.519194
cg22541831	0.00692346	0.0173675	0.691155	0.00389999	0.00977024	0.690769	-0.00143562	0.0140062	0.918602
cg22541858	-0.00644464	0.0130011	0.621385	0.00945291	0.00731385	0.199698	0.00876041	0.0104848	0.40576
cg22541890	-0.014802	0.0129078	0.254704	0.0103184	0.00726138	0.158976	0.00904522	0.0104096	0.387331
cg22541905	-0.0071196	0.0111977	0.526607	0.00214155	0.00629933	0.734722	0.0128267	0.00903043	0.159153
cg22541962	-0.00829119	0.010143	0.415968	0.0010688	0.00570602	0.851863	-0.0041493	0.00817989	0.613289
cg22541963	-0.00650584	0.00232729	0.00640593	0.00343778	0.00130924	0.010251	0.00458907	0.00187686	0.0165467
cg22542036	-0.00542384	0.0116927	0.64393	0.00167357	0.00657783	0.799782	-0.00343117	0.00942968	0.716859
cg22542050	2.17385e-05	0.00690015	0.997494	-0.000513958	0.00388173	0.894978	0.00256489	0.00556468	0.646031
cg22542065	0.00775762	0.0147318	0.599851	0.00519935	0.00828752	0.532097	-0.0123063	0.0118806	0.303221
cg22542120	0.00524369	0.00854624	0.54114	0.00439296	0.00480776	0.363447	-0.00514819	0.00689218	0.457148
cg22542139	0.0125079	0.0146562	0.395825	-0.0202138	0.00824497	0.0162672	-0.00487962	0.0118196	0.680763
cg22542147	-0.00746948	0.0397651	0.85145	0.0187474	0.0223702	0.404352	-0.0275941	0.0320689	0.391954
cg22542177	-0.00586202	0.00810483	0.471497	0.000617203	0.00455944	0.892641	-0.000191239	0.0065362	0.976727
cg22542208	0.0120148	0.0158407	0.450262	0.00157252	0.00891131	0.86035	-0.00453224	0.0127749	0.723634
cg22542222	-0.00149708	0.0109082	0.891162	0.00316151	0.00613648	0.607752	0.00692036	0.00879698	0.43366
cg22542229	-0.00172307	0.00413767	0.678142	-0.00116073	0.00232768	0.619303	0.00223726	0.00333685	0.504377
cg22542300	-0.00187649	0.00599299	0.754961	-0.000490865	0.0033714	0.884584	0.00397464	0.00483309	0.413161
cg22542334	0.00318408	0.0132654	0.810886	0.00355614	0.00746256	0.634918	-0.000221002	0.010698	0.983567
cg22542373	-5.0623e-05	0.00437182	0.990788	0.00398978	0.0024594	0.108453	0.00185391	0.00352569	0.600376
cg22542413	0.020982	0.0152549	0.172613	-0.000917853	0.00858175	0.915077	-0.00624084	0.0123024	0.613268
cg22542420	-0.00485707	0.00857405	0.572557	0.00705463	0.0048234	0.147269	-0.000297508	0.00691461	0.965782
cg22542431	-0.0194112	0.0123727	0.120394	0.00305045	0.00696038	0.66231	0.00294854	0.00997808	0.768331
cg22542489	0.00361097	0.0215218	0.867153	0.00144889	0.0121073	0.905026	-0.0194624	0.0173564	0.265301
cg22542595	0.00222946	0.00323268	0.492283	0.00118996	0.00181857	0.514658	-0.00106381	0.00260702	0.684259
cg22542618	0.00258285	0.014582	0.859831	0.00344567	0.00820321	0.675517	-0.0102598	0.0117597	0.38542
cg22542632	-0.0113947	0.00604713	0.0629395	0.00393427	0.00340186	0.250714	0.00836193	0.00487675	0.0900532
cg22542643	0.00290776	0.00397473	0.466448	-0.00426186	0.00223601	0.0600288	-0.00196258	0.00320545	0.541997
cg22542685	-0.0103256	0.00900094	0.254529	0.00251888	0.00506355	0.620154	-0.000205801	0.00725888	0.977448
cg22542699	0.0056831	0.00661618	0.392773	-0.00635697	0.00372198	0.0912948	-0.00323415	0.00533566	0.546039
cg22542702	-0.00456073	0.00570411	0.4262	0.000507413	0.00320889	0.874732	0.00266695	0.00460013	0.563613
cg22542731	-0.00125585	0.00654834	0.848371	-0.000742299	0.00368382	0.840787	-0.00526544	0.00528096	0.321565
cg22542751	-0.0052024	0.00283308	0.0698081	0.00380902	0.00159377	0.0190616	0.00367649	0.00228476	0.111294
cg22542786	-0.0170361	0.015461	0.273626	0.020023	0.00869772	0.0237744	0.00700996	0.0124687	0.575455
cg22542803	0.0033152	0.00747693	0.65861	-0.00865641	0.00420621	0.0426526	-0.00444205	0.00602983	0.463346
cg22542859	0.0254383	0.0268762	0.346578	-0.00731851	0.0151194	0.629598	-0.0209493	0.0216745	0.336516
cg22542871	0.00353527	0.00681324	0.605191	-0.00837831	0.00383284	0.0315707	0.00519117	0.00549459	0.347449
cg22542901	0.0153543	0.0131337	0.24564	-0.00397448	0.00738847	0.592031	-0.00455186	0.0105918	0.668462
cg22543026	-0.0061909	0.00416485	0.140857	0.0028209	0.00234297	0.231938	0.0053993	0.00335878	0.111649
cg22543076	-0.00608627	0.0110704	0.583914	0.011893	0.00622776	0.0595477	0.00330588	0.00892784	0.712088
cg22543104	0.0210084	0.0109755	0.0589694	0.00112619	0.00617433	0.855704	-0.018209	0.00885124	0.04273
cg22543173	-0.00221235	0.00939087	0.814321	-0.0113283	0.00528291	0.0348618	9.37878e-05	0.00757334	0.990148
cg22543195	-0.00417584	0.00780711	0.594131	0.00656808	0.00439195	0.138492	0.00388487	0.0062961	0.538865
cg22543291	-0.0120489	0.0128164	0.34982	-0.000522744	0.00720996	0.942372	0.0109888	0.0103359	0.290717
cg22543374	0.00145871	0.0144916	0.920058	0.00356323	0.00815237	0.663162	-0.0033018	0.0116869	0.77823
cg22543377	-0.0110019	0.0229766	0.633289	0.000184619	0.0129257	0.988638	0.0108229	0.0185297	0.560708
cg22543378	-0.00869314	0.00981227	0.378146	0.00175874	0.00551997	0.750801	0.0124061	0.00791318	0.120647
cg22543441	0.0381958	0.025008	0.130388	-0.0282353	0.0140684	0.047928	-0.0271811	0.0201679	0.181322
cg22543445	-0.0109387	0.0129775	0.401649	0.0113659	0.00730059	0.123223	0.00870444	0.0104658	0.407907
cg22543483	-0.00151524	0.0115281	0.895739	-0.0113658	0.0064852	0.0832811	-0.00115943	0.00929689	0.901046
cg22543602	0.0151382	0.0108256	0.165639	0.00459142	0.00609	0.452976	-0.0151652	0.00873035	0.0859973
cg22543640	0.0211235	0.0159506	0.188951	-0.0119948	0.00897313	0.184874	-0.0230437	0.0128635	0.0767879
cg22543648	-0.00794454	0.010726	0.460927	-0.00477635	0.00603397	0.430811	0.0132967	0.00865003	0.127961
cg22543665	-0.00177594	0.016994	0.917015	0.00805638	0.00956009	0.401756	0.00393181	0.0137049	0.774894
cg22543681	0.010068	0.00873648	0.252382	-0.00405318	0.00491478	0.411854	-0.0014887	0.0070456	0.833163
cg22543688	0.0224383	0.0252902	0.377458	-0.00342586	0.0142272	0.810293	-0.0356564	0.0203955	0.0840318
cg22543880	-0.00427281	0.00302319	0.161207	0.000706432	0.00170072	0.678916	0.00267381	0.00243808	0.275876
cg22543892	0.00197319	0.0162671	0.90374	-0.00211502	0.00915117	0.817777	-0.00724219	0.0131187	0.582362
cg22543957	0.0121133	0.00936706	0.199453	0.000229964	0.00526951	0.965293	-0.0109795	0.00755413	0.149785
cg22543962	-0.0604359	0.0294952	0.0435459	0.0120849	0.0165928	0.468419	0.0476482	0.0237867	0.0483476
cg22543973	0.0236054	0.0180989	0.195672	-0.00956538	0.0101817	0.350153	-0.0264937	0.014596	0.0730305
cg22543984	-0.00634722	0.0560417	0.910092	0.0222777	0.0315267	0.481729	0.0298614	0.0451953	0.51058
cg22543992	0.00640586	0.0134062	0.634	-0.010014	0.00754178	0.187798	-0.0118204	0.0108116	0.277346
cg22544007	0.00732985	0.00846895	0.389202	-0.00458192	0.00476427	0.338915	-0.00441044	0.00682985	0.520174
cg22544016	0.000516643	0.0039124	0.895255	-5.45725e-05	0.00220095	0.980277	-0.000433911	0.00315519	0.890943
cg22544070	-0.00261231	0.0172901	0.880265	0.0135499	0.00972666	0.167231	0.000384499	0.0139437	0.978066
cg22544110	-0.00384859	0.0200737	0.848417	0.00614547	0.0112926	0.587727	-0.00404908	0.0161886	0.803099
cg22544137	0.0211563	0.00895921	0.0204927	-0.00656499	0.00504008	0.196244	-0.0163063	0.00722522	0.0265823
cg22544142	-0.0191262	0.0099697	0.0584135	0.0149175	0.00560854	0.00934426	0.0105649	0.00804014	0.192377
cg22544225	-0.00591075	0.00683051	0.389285	-0.00241685	0.00384256	0.531057	0.00877277	0.00550852	0.114966
cg22544231	-0.00086398	0.003018	0.775364	-0.000587518	0.0016978	0.730163	-1.60801e-05	0.00243389	0.994744
cg22544342	0.00330388	0.00199788	0.101879	-0.000290498	0.00112392	0.79667	-0.00194558	0.0016112	0.230577
cg22544350	0.00575665	0.0070479	0.416332	0.00562939	0.00396485	0.159317	-0.00732468	0.00568384	0.201004
cg22544376	-0.00390161	0.00267396	0.14822	-0.000229456	0.00150426	0.879125	0.00315753	0.00215644	0.146819
cg22544398	0.0122266	0.0214495	0.570171	-0.00680413	0.0120666	0.57432	-0.000875896	0.0172982	0.959735
cg22544406	-0.00729926	0.00978163	0.457592	0.00510905	0.00550273	0.3558	0.0109763	0.00788847	0.167725
cg22544416	-0.000706653	0.00701995	0.920055	0.00138873	0.00394913	0.725967	0.00570338	0.00566129	0.316585
cg22544467	0.0132714	0.014359	0.357969	0.00133924	0.00807775	0.868713	-0.00881461	0.0115799	0.448645
cg22544485	-0.0139363	0.024336	0.568386	-0.00272387	0.0136904	0.842768	0.0180715	0.019626	0.359764
cg22544563	0.0046271	0.00330828	0.165558	-0.00286742	0.0018611	0.1271	-0.00302547	0.00266798	0.259987
cg22544571	-0.0601513	0.0244989	0.0161159	0.0105103	0.0137821	0.447811	0.0462843	0.0197573	0.0214847
cg22544658	-0.00938843	0.0165909	0.572967	-0.00126201	0.00933334	0.892761	0.0235212	0.0133799	0.0823547
cg22544673	0.0110665	0.033925	0.745072	-0.0389345	0.0190848	0.044447	-0.0196257	0.0273591	0.475134
cg22544688	0.00201334	0.00315971	0.525713	-0.00064628	0.00177752	0.71707	-0.000344536	0.00254817	0.892766
cg22544720	-0.00292283	0.00292145	0.319922	0.000734055	0.00164348	0.656267	0.00266881	0.00235602	0.2605
cg22544863	0.00556299	0.00570585	0.332345	0.0010538	0.00320987	0.743493	-0.00440522	0.00460153	0.341112
cg22544889	0.00550963	0.0108226	0.612013	-0.00506023	0.00608837	0.408228	-0.00900834	0.00872801	0.304944
cg22544914	-0.000326336	0.00765348	0.966089	-0.000181087	0.00430553	0.96655	0.00166775	0.00617221	0.787659
cg22544915	-0.031194	0.0266272	0.244668	0.0108589	0.0149794	0.47049	0.0203164	0.0214737	0.346776
cg22544971	-0.00209415	0.010798	0.846687	0.00279284	0.0060745	0.646859	-0.00466529	0.00870813	0.593537
cg22545007	0.00414566	0.00529578	0.435906	-0.00240477	0.00297918	0.421808	-0.00203536	0.00427082	0.634888
cg22545027	0.0023581	0.00557684	0.673481	0.000674155	0.00313729	0.830372	-0.00709235	0.00449748	0.118519
cg22545112	-0.000480959	0.00858998	0.955481	8.76644e-05	0.00483236	0.985569	-0.00806341	0.00692745	0.247689
cg22545149	0.0115229	0.0140194	0.413419	0.00174109	0.00788673	0.825808	-0.00649746	0.0113061	0.56702
cg22545168	0.0250696	0.0164967	0.132304	-0.0159511	0.00928034	0.0892893	-0.0213566	0.0133039	0.112139
cg22545174	-0.179837	0.0811095	0.0292778	0.0648519	0.0456288	0.15889	0.0940098	0.0654114	0.15433
cg22545206	0.0281819	0.0343927	0.414841	-0.01578	0.0193479	0.417011	-8.02546e-05	0.0277362	0.997698
cg22545271	-0.00787445	0.00636391	0.21936	-0.00123751	0.00358007	0.730447	0.00626517	0.00513222	0.225555
cg22545294	-0.0323355	0.0193471	0.0983321	0.0098873	0.0108838	0.366215	0.00223777	0.0156026	0.886295
cg22545316	0.0257288	0.0185587	0.169267	-0.00041278	0.0104404	0.968555	-0.0123265	0.0149668	0.41248
cg22545356	0.00601041	0.0150713	0.691042	-0.00396469	0.00847848	0.641255	0.0035468	0.0121544	0.771141
cg22545361	0.000551956	0.00682468	0.93573	0.00178427	0.00383928	0.643305	-0.000794357	0.00550381	0.885583
cg22545385	-0.0146202	0.0145935	0.319269	0.00712679	0.00820968	0.387786	0.00434861	0.011769	0.712677
cg22545425	-0.00393776	0.0158326	0.804183	-0.0196854	0.00890675	0.0297806	0.00685901	0.0127683	0.59254
cg22545535	-0.00910508	0.00393477	0.0230806	0.00564102	0.00221354	0.0126186	0.00470999	0.00317322	0.14143
cg22545592	0.00739736	0.00188289	0.000173259	-0.00408804	0.00105924	0.000220767	-0.00255332	0.00151847	0.096336
cg22545618	-0.0038347	0.0179965	0.831774	-0.0194963	0.0101241	0.0574798	-0.000471582	0.0145134	0.974155
cg22545649	-0.00262319	0.00311261	0.401726	-0.000881767	0.00175102	0.615864	-0.000121421	0.00251019	0.961534
cg22545831	-0.00491053	0.0261544	0.851519	0.0157777	0.0147134	0.286605	-0.0024114	0.0210924	0.909249
cg22545886	0.0179243	0.0243396	0.463499	-0.00118014	0.0136924	0.931519	0.00217028	0.0196288	0.912221
cg22546055	-0.00115752	0.00273024	0.672665	-0.000210194	0.00153592	0.891471	0.00108473	0.00220183	0.623529
cg22546130	-0.000520906	0.0148116	0.972027	0.0125897	0.00833236	0.134511	-0.00404005	0.0119449	0.736028
cg22546134	-0.00927235	0.0113219	0.415091	0.00318902	0.00636922	0.617882	0.00956469	0.00913063	0.29782
cg22546151	-0.0141484	0.00960219	0.144322	0.00278289	0.00540179	0.607765	0.00849464	0.00774376	0.275754
cg22546158	-0.00922706	0.00909312	0.313115	0.00945481	0.00511541	0.0680364	0.00516317	0.00733322	0.483308
cg22546226	-0.00242451	0.00363068	0.506081	0.00035186	0.00204247	0.863633	0.00110856	0.00292799	0.705924
cg22546259	3.23739e-05	0.0103888	0.997521	0.00115479	0.00584429	0.843836	-0.00086563	0.00837811	0.917952
cg22546302	0.0169069	0.0200079	0.400479	-0.0153751	0.0112556	0.175544	-0.0115341	0.0161356	0.476674
cg22546332	-0.0113007	0.0149423	0.451566	-0.00536208	0.00840591	0.525258	0.0104652	0.0120503	0.38759
cg22546374	-8.42151e-05	0.0120863	0.994457	-0.00469891	0.00679926	0.491391	0.00571928	0.00974712	0.558916
cg22546409	-0.00438196	0.00412548	0.291167	0.00146708	0.00232082	0.528993	0.00374741	0.00332703	0.263185
cg22546437	0.00493037	0.00330818	0.139832	-0.00543255	0.00186104	0.00449229	-0.00234124	0.00266791	0.382657
cg22546573	-0.00596316	0.00862183	0.491052	0.00657564	0.00485028	0.178778	0.00642113	0.00695314	0.358368
cg22546658	0.00472155	0.00952878	0.621523	-0.00803718	0.00536049	0.137491	-0.00935057	0.00768455	0.227048
cg22546696	-0.0121363	0.00646714	0.064003	0.00353328	0.00363814	0.334216	0.00713421	0.00521548	0.174951
cg22546737	0.000753309	0.00206667	0.716387	0.0010207	0.00116262	0.382458	4.35532e-05	0.00166668	0.979214
cg22546748	-0.000720867	0.00939773	0.939037	-0.00349032	0.00528677	0.510911	0.00431113	0.00757887	0.570968
cg22546775	-0.00130968	0.0108634	0.904324	0.00812477	0.00611127	0.187249	-0.000802977	0.00876084	0.927188
cg22546791	-0.00235879	0.00260814	0.368341	-0.000237339	0.00146723	0.871879	0.00398913	0.00210335	0.0612834
cg22546818	-0.00570529	0.0127199	0.65491	-0.00685214	0.00715567	0.340989	0.0021425	0.010258	0.835057
cg22546859	-0.000266778	0.00438183	0.951595	0.00025815	0.00246503	0.916841	-0.00165582	0.00353376	0.640574
cg22546866	-0.00876978	0.00816442	0.285797	0.00250047	0.00459296	0.587582	-5.73062e-05	0.00658426	0.993076
cg22546884	0.00330856	0.0101035	0.74412	-0.00229568	0.00568381	0.687302	-0.00144441	0.00814805	0.859717
cg22546929	0.0296044	0.0260278	0.258561	-0.0248856	0.0146421	0.0928655	-0.0316095	0.0209903	0.135798
cg22546955	0.00135615	0.0109528	0.901752	0.00022248	0.00616157	0.971281	0.00257524	0.00883294	0.771341
cg22547004	-0.00795462	0.0121834	0.515578	0.00516104	0.00685386	0.453523	-0.000220377	0.00982538	0.982158
cg22547026	-0.000774915	0.0124701	0.950596	-0.00697539	0.00701517	0.322885	0.000798806	0.0100566	0.936877
cg22547069	0.00106108	0.0111051	0.924103	-0.000836189	0.00624724	0.893838	-0.00223243	0.00895576	0.803751
cg22547158	0.0171428	0.0428392	0.690038	-0.0242768	0.0240995	0.316624	-0.0222587	0.034548	0.521126
cg22547204	-0.00278134	0.018878	0.883218	0.000395575	0.01062	0.970374	-0.00643238	0.0152243	0.673721
cg22547206	0.0354753	0.0293456	0.23006	-0.0284924	0.0165086	0.0879965	-0.0336428	0.023666	0.15881
cg22547226	-0.0383118	0.0316759	0.229828	-0.00941655	0.0178195	0.598571	0.0362459	0.0255453	0.159589
cg22547286	0.00683854	0.00887927	0.443335	-0.0107473	0.0049951	0.034269	-0.00844326	0.00716075	0.241648
cg22547342	0.0034651	0.00976496	0.72358	-0.00465897	0.00549335	0.398759	0.00210666	0.00787502	0.789724
cg22547396	0.0018784	0.00343536	0.585959	0.000704585	0.00193259	0.71633	-0.00306248	0.00277047	0.272104
cg22547404	0.00159497	0.00374549	0.671302	-0.00250314	0.00210705	0.23815	-9.74735e-05	0.00302057	0.974333
cg22547442	-0.0164593	0.0167572	0.328778	0.00516027	0.0094269	0.585539	0.0114881	0.013514	0.397663
cg22547480	-0.004145	0.016983	0.807767	-0.00041627	0.00955393	0.965349	-0.000148551	0.0136961	0.991372
cg22547485	0.00323333	0.00370338	0.385081	2.42138e-05	0.00208336	0.990754	-0.00382975	0.00298662	0.203223
cg22547540	-0.00428202	0.0160614	0.79042	-0.0033512	0.00903546	0.711639	-0.00475681	0.0129528	0.714352
cg22547550	-0.0235194	0.0122227	0.0576715	0.00764019	0.006876	0.269642	0.0180491	0.00985712	0.070593
cg22547559	0.0251872	0.0257032	0.329903	-0.0127511	0.0144595	0.380347	-0.0215859	0.0207285	0.30066
cg22547711	0.00831194	0.0142816	0.562104	-0.00111877	0.00803422	0.889582	0.000273713	0.0115175	0.981096
cg22547737	0.0170518	0.0103698	0.103792	-0.00854154	0.00583359	0.146828	-0.0190758	0.00836276	0.025047
cg22547764	-0.00588377	0.00928604	0.528034	-0.000162278	0.00522394	0.975291	0.00451774	0.0074888	0.547938
cg22547771	-0.00609567	0.0114979	0.597386	-0.00273059	0.00646822	0.673978	0.00668866	0.00927255	0.47268
cg22547775	-0.00628566	0.042323	0.882287	0.0637112	0.0238091	0.00893978	0.0109513	0.0341317	0.749109
cg22547851	-0.000738495	0.00288458	0.798558	0.00310612	0.00162274	0.0589704	0.00161918	0.00232629	0.488307
cg22547861	0.0337125	0.0337765	0.321061	0.00168469	0.0190012	0.929559	-0.0154688	0.0272393	0.571609
cg22547930	0.022573	0.0424667	0.596427	-0.00680112	0.02389	0.776578	0.0163773	0.0342476	0.633732
cg22547978	-0.0166256	0.00600712	0.00692814	0.00565265	0.00337935	0.098063	0.0100024	0.00484449	0.0419991
cg22548000	0.00378402	0.00418836	0.368834	-0.00218757	0.00235619	0.355812	-0.00213834	0.00337773	0.528388
cg22548011	-0.00300344	0.0162633	0.853923	0.0128418	0.00914904	0.164076	0.00208957	0.0131156	0.873796
cg22548015	0.00156555	0.00216287	0.471158	0.00134364	0.00121674	0.272583	-0.00134424	0.00174426	0.443042
cg22548031	0.00634098	0.00776509	0.416439	-0.000334628	0.00436831	0.939119	-0.0035581	0.00626221	0.571407
cg22548054	-0.00239168	0.00308027	0.439638	-0.0013777	0.00173283	0.428795	0.000691188	0.00248411	0.781501
cg22548088	-0.00394738	0.0131739	0.765186	0.0125513	0.0074111	0.0940062	-0.00134265	0.0106242	0.899733
cg22548109	0.0041627	0.0140589	0.767884	-0.000229059	0.00790896	0.976963	-0.00658666	0.0113379	0.562818
cg22548112	0.0283268	0.0112855	0.0139682	-0.0162238	0.00634877	0.0123856	-0.0217195	0.0091013	0.0192337
cg22548133	-0.0192049	0.0118747	0.109519	0.00407703	0.00668021	0.543282	0.0148722	0.00957645	0.12414
cg22548161	0.00891142	0.0137397	0.518351	-0.00256068	0.00772936	0.741238	-0.0192451	0.0110805	0.0860357
cg22548171	-0.016496	0.00969233	0.0924163	0.00163067	0.0054525	0.765618	0.0179508	0.00781645	0.0241045
cg22548220	-0.0114466	0.0158073	0.470971	0.00101991	0.00889251	0.908959	0.0134488	0.0127479	0.294423
cg22548258	0.0145439	0.0106313	0.17491	-0.000363468	0.00598074	0.951683	-0.0117243	0.00857372	0.175083
cg22548266	0.0511278	0.0353745	0.152042	-0.0364989	0.0199002	0.0701387	-0.035567	0.028528	0.215918
cg22548275	-0.0122605	0.012502	0.329533	-0.00132793	0.00703312	0.850691	0.00720225	0.0100824	0.476973
cg22548304	0.0185621	0.0150598	0.221139	-0.00886206	0.00847203	0.29851	-0.0105375	0.0121451	0.38804
cg22548316	-0.00126511	0.00609794	0.836143	0.00173784	0.00343045	0.613751	0.000444887	0.00491773	0.92813
cg22548335	0.00983302	0.0129626	0.45021	-0.0121455	0.00729223	0.0994878	-0.00642312	0.0104538	0.540574
cg22548353	-0.0243255	0.0128229	0.0612197	0.0177346	0.00721365	0.0159819	0.00392809	0.0103412	0.705004
cg22548438	-0.00578259	0.0097161	0.553321	0.0032257	0.00546587	0.556654	0.00784266	0.00783562	0.319717
cg22548485	0.00691368	0.00730021	0.346297	-0.00609665	0.00410679	0.141368	-0.00104473	0.00588731	0.859574
cg22548551	-0.00139053	0.0125018	0.911699	0.00679773	0.00703301	0.336513	0.00075371	0.0100822	0.940584
cg22548613	-0.0102621	0.0129919	0.431792	-0.00237031	0.00730869	0.746497	-0.000789806	0.0104774	0.940088
cg22548703	-0.0103347	0.0157336	0.51305	0.00117066	0.00885109	0.89509	0.00779626	0.0126885	0.54057
cg22548714	0.00378827	0.0135112	0.779867	-0.0105522	0.00760084	0.168677	0.0042892	0.0108962	0.694832
cg22548735	-0.0200715	0.00657396	0.0030224	0.00553569	0.00369823	0.138137	0.0182512	0.00530162	0.000896346
cg22548751	0.0227331	0.0120738	0.0631414	-0.0109921	0.0067922	0.109293	-0.0212544	0.00973699	0.0318047
cg22548788	-0.0025551	0.00312057	0.415195	0.00118691	0.0017555	0.500809	0.00257306	0.00251661	0.309478
cg22548790	0.0111832	0.0101244	0.272458	0.000733091	0.00569557	0.897889	-0.00741055	0.00816491	0.36665
cg22548804	0.00537151	0.0200635	0.78956	0.00796082	0.0112869	0.482542	0.00317459	0.0161804	0.844922
cg22548831	0.000360678	0.00283639	0.899113	0.00210147	0.00159563	0.191374	-0.00203062	0.00228742	0.37719
cg22548845	0.00233041	0.0076465	0.761288	0.000932157	0.0043016	0.828961	-0.00151407	0.00616658	0.806639
cg22549041	0.00181788	0.0319406	0.954747	-0.0184475	0.0179684	0.307493	0.00712597	0.0257587	0.782726
cg22549086	0.0096601	0.00908719	0.290772	-0.00500553	0.00511207	0.330281	-0.00530105	0.00732844	0.471448
cg22549149	0.0108044	0.013195	0.415176	-0.00665189	0.00742293	0.372716	-0.00608998	0.0106412	0.568627
cg22549231	0.00120961	0.0051071	0.813344	-0.00124364	0.00287304	0.66621	-0.00354186	0.00411866	0.392234
cg22549250	-0.00674043	0.00556387	0.229075	0.00703412	0.00313	0.0272095	0.00749246	0.00448703	0.098637
cg22549268	0.00811083	0.00413395	0.0530344	-0.00509425	0.00232559	0.0312245	-0.00658719	0.00333386	0.0514162
cg22549335	0.0181569	0.025965	0.486283	0.0168647	0.0146068	0.251499	-0.0176672	0.0209396	0.401193
cg22549339	0.0138801	0.0149905	0.357104	0.00890487	0.00843301	0.293982	-0.0168519	0.0120892	0.166961
cg22549383	-0.0175245	0.0122816	0.157275	0.00973107	0.0069091	0.162648	0.0150561	0.00990458	0.132192
cg22549408	-0.00815629	0.00921856	0.378777	0.016648	0.00518597	0.00187255	0.0069656	0.00743437	0.351441
cg22549420	0.0021902	0.00310482	0.482478	-0.000360777	0.00174664	0.836852	-0.000523114	0.00250391	0.835011
cg22549437	-0.00489827	0.0151822	0.747766	0.00527698	0.00854086	0.538326	-0.00414111	0.0122438	0.736031
cg22549504	-0.0202067	0.0214211	0.348199	-0.00627789	0.0120506	0.60375	0.0157512	0.0172752	0.364463
cg22549540	-0.00346549	0.00760416	0.649742	-0.0034108	0.00427778	0.427482	0.00278302	0.00613243	0.651116
cg22549547	-0.000585163	0.00597042	0.922155	-0.00334485	0.0033587	0.322138	0.00206361	0.00481489	0.669306
cg22549556	-0.00841857	0.0115922	0.469696	0.00473602	0.0065213	0.469688	0.0057401	0.00934864	0.540852
cg22549568	-0.016428	0.0223598	0.464538	0.015253	0.0125787	0.228639	0.00128125	0.0180322	0.943522
cg22549610	0.0539459	0.0195958	0.00722013	-0.0223255	0.0110237	0.0459824	-0.0463578	0.0158031	0.00430799
cg22549626	0.00561085	0.00862412	0.51706	0.00159914	0.00485157	0.742503	-0.00265446	0.00695499	0.703664
cg22549787	0.00426738	0.0077062	0.581197	-0.00316215	0.00433518	0.467753	-0.00693671	0.00621472	0.267493
cg22549797	0.00147808	0.00826898	0.858559	0.00673915	0.00465178	0.151093	-0.00557876	0.00666858	0.405178
cg22549853	0.00566879	0.010991	0.607358	0.00377965	0.00618309	0.54264	-0.00566498	0.0088638	0.524467
cg22549870	-0.0152524	0.0190558	0.425706	0.024204	0.01072	0.0265176	0.006541	0.0153677	0.67145
cg22549879	0.000403594	0.00772589	0.958461	0.000928772	0.00434626	0.831297	-0.00162593	0.0062306	0.794756
cg22549881	0.0251522	0.0354347	0.479759	-0.0254787	0.0199341	0.204677	-0.0316102	0.0285766	0.271779
cg22549984	0.00425673	0.00747812	0.570705	-0.00268823	0.00420688	0.524536	-0.00336153	0.00603079	0.578723
cg22549986	0.00278855	0.00379577	0.464576	-0.00201895	0.00213534	0.347086	-0.00176979	0.00306112	0.56469
cg22549987	0.00966704	0.0119774	0.421857	-0.00526257	0.00673796	0.436953	-0.00817525	0.00965924	0.399725
cg22550003	0.0161402	0.00986149	0.105394	-0.00149621	0.00554766	0.788044	-0.00537869	0.00795287	0.500673
cg22550042	0.00662133	0.0172642	0.702285	0.00649567	0.00971211	0.505421	-0.00621728	0.0139228	0.656334
cg22550059	0.000473267	0.00442094	0.915001	-0.000959681	0.00248703	0.700555	-0.00158982	0.0035653	0.656792
cg22550075	0.00150881	0.00366885	0.681926	-0.00347571	0.00206394	0.0958475	0.00113063	0.00295877	0.703319
cg22550229	0.00779182	0.0117095	0.50758	-0.00209881	0.00658728	0.7508	0.000555352	0.00944323	0.953242
cg22550233	-0.0211602	0.0130945	0.109808	0.00988804	0.0073664	0.183067	0.0179208	0.0105601	0.0933513
cg22550273	0.00524808	0.0165524	0.751976	0.0174353	0.00931167	0.0645878	0.000481162	0.0133488	0.971331
cg22550275	0.00633865	0.0249397	0.799987	-0.0158501	0.01403	0.26177	0.006213	0.0201128	0.758148
cg22550277	-0.0438894	0.0341059	0.201638	0.0141269	0.0191866	0.463582	0.0492418	0.027505	0.0769685
cg22550296	-0.00174754	0.018444	0.924738	-0.0113011	0.0103758	0.279154	0.00298845	0.0148743	0.841246
cg22550299	-0.0187271	0.00910516	0.0427755	-0.00145171	0.00512218	0.777547	0.018615	0.00734293	0.0130729
cg22550309	0.00638484	0.011819	0.590461	-0.00190629	0.0066489	0.775034	-0.00084702	0.00953156	0.929398
cg22550330	-0.0117673	0.0060993	0.0570316	0.00279235	0.00343121	0.418027	0.00657358	0.00491882	0.184981
cg22550397	0.142457	0.0528695	0.00849365	-0.0366714	0.0297422	0.220983	-0.135165	0.042637	0.00211908
cg22550445	0.0127378	0.00960906	0.188524	0.00140292	0.00540565	0.795855	-0.00918615	0.0077493	0.239156
cg22550446	0.00642921	0.00975381	0.511582	-0.00615938	0.00548709	0.264801	-0.00856947	0.00786604	0.279045
cg22550512	-0.0404007	0.0191915	0.0382315	0.0177818	0.0107963	0.103246	0.0184172	0.0154772	0.237375
cg22550528	-0.00239929	0.00901226	0.79071	-0.00556667	0.00506992	0.275314	0.00122575	0.007268	0.866473
cg22550549	0.0800379	0.0328932	0.0170589	-0.0324623	0.0185043	0.0829812	-0.045313	0.0265269	0.091251
cg22550557	-0.019789	0.0211641	0.352424	0.020445	0.011906	0.0895845	0.0128114	0.0170679	0.454958
cg22550623	0.00560222	0.00926999	0.547228	0.00411808	0.00521491	0.431915	-0.00193157	0.00747585	0.796743
cg22550658	0.0228617	0.0292313	0.43633	-0.0242221	0.0164443	0.14445	-0.0196793	0.0235738	0.406172
cg22550709	-0.0232395	0.0102471	0.0258712	0.00948079	0.00576461	0.103735	0.01344	0.00826388	0.107576
cg22550733	-0.0164224	0.0157424	0.299816	0.00127037	0.00885601	0.886276	0.00395878	0.0126956	0.755938
cg22550799	-0.00759174	0.00985463	0.443215	-0.00159866	0.0055438	0.773767	0.00777101	0.00794734	0.330942
cg22550814	0.0015814	0.011408	0.890077	0.00932263	0.00641769	0.150004	0.00533472	0.00920011	0.563547
cg22550815	-0.0143346	0.0164815	0.386891	0.00977942	0.00927178	0.294528	0.000874756	0.0132916	0.947682
cg22550847	-0.0113288	0.0220424	0.608617	0.0121232	0.0124001	0.331012	0.0105506	0.0177763	0.554409
cg22550869	-0.0181334	0.0368836	0.624242	0.0161646	0.0207492	0.438114	0.0144122	0.029745	0.62926
cg22550931	-0.000717346	0.00926673	0.938479	0.00357531	0.00521307	0.494683	0.00203576	0.00747322	0.785969
cg22550943	-0.00100137	0.00840517	0.905447	0.010943	0.0047284	0.0230625	-0.00465613	0.00677842	0.494013
cg22551060	-0.00154825	0.00851356	0.856128	0.00960505	0.00478937	0.0480913	0.00193819	0.00686582	0.778404
cg22551065	0.0199753	0.0199684	0.319982	-0.0122434	0.0112334	0.278831	-0.0224751	0.0161037	0.166455
cg22551145	-0.00653176	0.0255453	0.798805	0.0216474	0.0143707	0.135684	-0.0021624	0.0206012	0.916651
cg22551157	-0.00772943	0.00699843	0.272514	0.00506833	0.00393702	0.201466	0.00460548	0.00564393	0.416777
cg22551163	0.00668437	0.00604585	0.272014	0.000478828	0.00340114	0.888373	-0.00100917	0.00487572	0.836522
cg22551196	0.00455319	0.00368632	0.220174	0.000576612	0.00207377	0.781649	-0.00179381	0.00297286	0.547853
cg22551243	0.0111409	0.00824024	0.179958	-0.000578062	0.00463561	0.901055	-0.0114996	0.00664541	0.0871773
cg22551250	0.0061171	0.0136724	0.655722	0.00620044	0.00769155	0.422413	-0.0170115	0.0110263	0.12659
cg22551276	0.00553583	0.00389423	0.158817	-0.00217729	0.00219073	0.323109	-0.00397719	0.00314053	0.208827
cg22551357	0.00350441	0.00797256	0.661372	-0.00312564	0.00448503	0.487764	-0.000794259	0.00642953	0.901977
cg22551372	-0.00266298	0.00969528	0.784238	-0.00228154	0.00545416	0.676774	0.00673568	0.00781883	0.391404
cg22551432	3.54229e-05	0.0120733	0.997666	0.00555981	0.00679194	0.415309	-0.00152523	0.00973661	0.875893
cg22551481	-0.00461349	0.0221759	0.835695	0.0235938	0.0124752	0.0619965	0.00623939	0.0178839	0.72804
cg22551546	-0.0254215	0.0180935	0.163663	0.00370491	0.0101786	0.71677	0.00623001	0.0145916	0.670489
cg22551578	-0.0249138	0.0240818	0.303815	0.00554533	0.0135474	0.683329	0.0103653	0.019421	0.594929
cg22551587	-0.0140942	0.0114664	0.222397	-0.0028122	0.00645049	0.663966	0.00598792	0.00924714	0.519026
cg22551641	-0.012738	0.0112884	0.262319	0.00313658	0.00635038	0.622636	0.0152318	0.00910362	0.0979726
cg22551695	-0.00858207	0.00905852	0.346119	-0.000830629	0.00509594	0.870907	0.00134587	0.00730531	0.85427
cg22551706	0.00815048	0.00898169	0.366732	-0.000953043	0.00505272	0.85084	-0.0061872	0.00724335	0.395401
cg22551718	-0.010317	0.0117797	0.383593	0.00681569	0.00662678	0.306629	0.0014569	0.00949985	0.878478
cg22551741	0.00682581	0.00485724	0.163581	-0.00178143	0.00273248	0.516195	-0.00738654	0.00391716	0.0627526
cg22551751	-0.00607721	0.00899116	0.500933	0.00747976	0.00505805	0.142895	0.00436335	0.00725099	0.548937
cg22551824	-0.00367455	0.0123742	0.767227	-0.0017176	0.00696121	0.805705	0.00245212	0.00997927	0.80649
cg22551912	-0.00772692	0.014086	0.584749	0.00475386	0.00792417	0.550157	0.00764754	0.0113597	0.502637
cg22551941	-0.0078115	0.0146236	0.594617	-0.00261586	0.00822662	0.751284	0.0117216	0.0117933	0.323084
cg22551942	-0.0200364	0.0127789	0.120611	0.013632	0.00718885	0.0613207	0.0148415	0.0103056	0.153501
cg22552004	0.0201192	0.0148762	0.17982	-0.00651517	0.00836871	0.438427	-0.0162224	0.011997	0.179898
cg22552055	0.010077	0.0134391	0.45543	-0.00463564	0.00756028	0.54141	-0.00990776	0.0108381	0.363217
cg22552084	0.00968025	0.0152205	0.526485	0.0143942	0.00856241	0.0964167	-0.01123	0.0122747	0.362836
cg22552139	0.0194473	0.0219708	0.378577	-0.0066482	0.0123598	0.592061	-0.0232925	0.0177185	0.192186
cg22552237	0.00248814	0.00829777	0.765019	0.00236224	0.00466798	0.614131	-0.00114404	0.0066918	0.864661
cg22552312	0.00303171	0.00915495	0.741342	-0.00533635	0.00515019	0.303072	-0.000432843	0.00738307	0.953387
cg22552433	-0.00318248	0.00742781	0.669403	-0.000428873	0.00417857	0.918493	0.00453553	0.00599021	0.45105
cg22552448	0.00781226	0.00666116	0.244149	-0.00394588	0.00374729	0.295327	-0.00710259	0.00537194	0.189661
cg22552457	0.00754567	0.0126568	0.552642	-0.00137213	0.00712017	0.847646	-0.0091934	0.0102072	0.370302
cg22552467	-0.0184405	0.0190021	0.33458	0.0152198	0.0106898	0.158173	0.0311852	0.0153244	0.0449669
cg22552530	-0.000603049	0.00861933	0.944386	-0.00164718	0.00484887	0.734918	-0.00720874	0.00695112	0.302648
cg22552602	0.00135125	0.0143673	0.925291	-0.0136371	0.00808246	0.0952219	2.58147e-05	0.0115867	0.998228
cg22552619	-0.00694318	0.00653891	0.291322	-0.000233736	0.00367852	0.949485	0.00456415	0.00527335	0.389194
cg22552669	0.00744847	0.0031546	0.0205061	-0.00146562	0.00177465	0.411194	-0.00419448	0.00254405	0.102892
cg22552684	-0.00153656	0.0029525	0.604118	0.00225239	0.00166095	0.178664	0.000820319	0.00238106	0.731308
cg22552736	0.021219	0.0166005	0.204653	-0.0179506	0.00933873	0.0579352	-0.0200675	0.0133876	0.137589
cg22552809	-0.0075841	0.00857486	0.378944	0.000272655	0.00482386	0.955059	0.00338841	0.00691526	0.625403
cg22552832	-0.104672	0.0352828	0.00390849	0.024659	0.0198486	0.217523	0.0337171	0.0284541	0.239333
cg22552888	-0.0104414	0.00767222	0.177131	-0.0028109	0.00431607	0.516633	0.0108671	0.00618732	0.0826303
cg22552966	-0.00500177	0.00748976	0.506061	0.00841097	0.00421342	0.0491098	0.00610897	0.00604017	0.3147
cg22553062	-0.000737553	0.00305221	0.809637	-0.000570262	0.00171705	0.740618	0.00290573	0.00246148	0.241102
cg22553081	-0.000271948	0.00255246	0.915402	0.000195076	0.00143591	0.892257	-0.000554663	0.00205845	0.788232
cg22553087	-0.00611103	0.0090794	0.502731	0.00399903	0.00510769	0.435836	0.00908833	0.00732215	0.217942
cg22553140	0.00739213	0.00381928	0.056256	-0.00266913	0.00214856	0.217548	-0.00235543	0.00308008	0.44655
cg22553158	0.0142935	0.0188733	0.45094	0.00445537	0.0106173	0.675813	-0.0194946	0.0152205	0.203744
cg22553289	0.00133831	0.00373803	0.721213	-0.000516852	0.00210286	0.806441	0.00134009	0.00301457	0.657783
cg22553301	-0.00977787	0.0164011	0.552646	-0.00957772	0.0092266	0.302188	0.0110932	0.0132268	0.403997
cg22553313	0.00800247	0.00309664	0.0114668	-0.000357307	0.00174204	0.837978	-0.00336464	0.00249731	0.181461
cg22553357	0.00437952	0.00829155	0.598743	0.00289747	0.00466448	0.536145	-0.000633812	0.00668678	0.924708
cg22553361	-0.0134855	0.0193569	0.487908	0.000826866	0.0108894	0.939651	0.00103177	0.0156105	0.947458
cg22553364	-0.00172167	0.00879694	0.845302	-0.00108094	0.00494879	0.827622	0.00620053	0.00709436	0.384576
cg22553423	-0.0114405	0.0145756	0.434689	0.00686379	0.00819961	0.404891	0.00024516	0.0117546	0.983409
cg22553452	-0.0185011	0.0199372	0.356051	0.0133913	0.0112158	0.235813	0.013807	0.0160785	0.392908
cg22553466	-0.00707623	0.0105809	0.505451	-0.00392361	0.00595236	0.511569	0.00664442	0.00853303	0.438336
cg22553518	0.0080655	0.0131256	0.540534	0.00224277	0.00738388	0.76207	-0.00914524	0.0105852	0.390039
cg22553555	-0.00791808	0.0109933	0.47334	-0.000732861	0.00618439	0.90595	0.0197149	0.00886567	0.0288183
cg22553559	-0.0118789	0.0266663	0.657116	0.00299216	0.0150013	0.84238	0.0241524	0.0215052	0.26456
cg22553626	-0.0176487	0.0171961	0.307653	-0.00154019	0.00967378	0.873879	0.00871033	0.0138679	0.531627
cg22553634	-0.00298125	0.00809551	0.713595	-7.21654e-05	0.0045542	0.987394	-0.00779977	0.00652869	0.235531
cg22553641	0.00176882	0.00487593	0.717681	-0.00102276	0.002743	0.710178	0.00170697	0.00393223	0.665318
cg22553703	0.0245313	0.013801	0.0790613	-0.0128515	0.00776384	0.101552	-0.0235321	0.0111299	0.0374178
cg22553717	0.0198842	0.00981344	0.0458777	0.00159646	0.00552063	0.773147	-0.0113902	0.00791413	0.153761
cg22553722	-0.0113974	0.00703436	0.108882	0.00253725	0.00395723	0.523139	0.00999473	0.00567291	0.0816927
cg22553828	-0.0103804	0.00739294	0.163933	0.00639647	0.00415896	0.127764	0.0152067	0.00596209	0.0125471
cg22553936	-0.00381252	0.0232195	0.869967	0.000880651	0.0130623	0.946406	-0.00189896	0.0187255	0.919464
cg22553965	-0.00619057	0.00950006	0.516395	-0.00449648	0.00534433	0.40251	0.00511862	0.00766139	0.505876
cg22554341	0.00137096	0.00300058	0.648908	-0.00036111	0.001688	0.831116	-0.000711399	0.00241984	0.769485
cg22554342	-0.0169497	0.0160194	0.293021	0.0118631	0.00901187	0.191583	0.0036188	0.012919	0.78007
cg22554448	0.0118417	0.0110667	0.287635	-0.000839693	0.00622565	0.893028	-0.0055268	0.0089248	0.537399
cg22554456	-0.0466366	0.0342782	0.177258	0.0423538	0.0192835	0.0307877	0.0345987	0.0276439	0.214154
cg22554461	0.000349416	0.012457	0.977688	-0.00587	0.00700779	0.404582	0.0051487	0.010046	0.609623
cg22554488	-0.0579623	0.0336559	0.0886704	0.0237074	0.0189334	0.213952	0.0480324	0.0271421	0.0803694
cg22554561	0.0207269	0.0111014	0.0653431	-0.00472922	0.00624521	0.450991	-0.0172015	0.00895285	0.0580397
cg22554699	0.00315873	0.00827164	0.703507	0.00219273	0.00465328	0.638688	-0.00822372	0.00667073	0.221047
cg22554709	0.00299319	0.0112372	0.790604	-0.00397046	0.0063216	0.531636	-0.00394829	0.00906235	0.664173
cg22554796	-0.00339295	0.0053726	0.529389	6.28474e-05	0.0030224	0.983459	0.00403402	0.00433277	0.354466
cg22554866	0.0151962	0.0120952	0.21242	0.00544109	0.00680425	0.426137	-0.00289069	0.00975427	0.767684
cg22554913	0.0392552	0.0200264	0.0532507	-0.00783959	0.011266	0.488412	-0.0422557	0.0161504	0.0105153
cg22554952	0.00661753	0.00730087	0.367285	-0.00376309	0.00410716	0.362141	-0.00205889	0.00588784	0.72744
cg22555102	-0.00194398	0.00415446	0.641035	0.00146537	0.00233712	0.532341	0.000634018	0.0033504	0.850358
cg22555181	-0.0105222	0.027027	0.698013	0.0198832	0.0152043	0.194488	0.0129229	0.0217961	0.554824
cg22555240	-0.00327749	0.0093536	0.726906	0.00624997	0.00526194	0.238232	-0.000753464	0.00754328	0.92067
cg22555258	-0.000690236	0.00702357	0.921946	-0.00315133	0.00395117	0.427342	-0.000156797	0.00566421	0.977981
cg22555262	0.0120234	0.00652942	0.0690476	-0.00861619	0.00367318	0.0213197	-0.00497754	0.0052657	0.347197
cg22555440	-0.01147	0.0136436	0.402883	0.000756104	0.00767533	0.921758	0.0149761	0.011003	0.177082
cg22555456	0.00328194	0.0105038	0.755461	0.00559641	0.00590897	0.346271	-0.00265149	0.00847083	0.755037
cg22555472	0.00141021	0.00310103	0.650445	-0.000482198	0.00174451	0.782905	-0.000904342	0.00250085	0.718538
cg22555495	-0.00322053	0.00712392	0.652368	0.0053214	0.00400762	0.187792	-0.00233734	0.00574514	0.685149
cg22555517	-0.0317843	0.0195408	0.107532	0.0171995	0.0109928	0.12139	0.0118511	0.0157588	0.454109
cg22555543	0.0101556	0.00864246	0.243243	-0.000543913	0.00486189	0.911188	-0.00870102	0.00696978	0.215315
cg22555658	-0.000825587	0.0136673	0.951974	0.0109741	0.00768864	0.157154	-0.00329923	0.0110221	0.76542
cg22555675	0.00287937	0.00380044	0.45076	-0.000380988	0.00213797	0.858989	-0.00256759	0.00306489	0.404525
cg22555684	-0.00791782	0.0104405	0.450324	0.000528847	0.00587339	0.928466	-0.00970512	0.00841982	0.252285
cg22555709	0.00330068	0.00312625	0.294053	-0.000712298	0.0017587	0.686484	-0.00378365	0.00252119	0.137127
cg22555721	0.0128943	0.0128551	0.318685	-0.0101139	0.00723173	0.165587	-0.0121733	0.0103671	0.243585
cg22555741	-0.0243521	0.0136479	0.0779408	0.00743836	0.00767773	0.335382	0.0121095	0.0110064	0.274342
cg22555744	-0.0044731	0.00805977	0.580358	-0.00332945	0.00453409	0.464777	0.00738414	0.00649986	0.25913
cg22555806	-0.00529674	0.00639153	0.409588	0.0025922	0.0035956	0.472927	0.00449986	0.00515449	0.385124
cg22555847	0.0147567	0.00935824	0.118542	-0.00664099	0.00526455	0.210596	-0.00493365	0.00754702	0.515056
cg22555910	0.00670195	0.00586537	0.2564	0.000624446	0.00329961	0.850349	-0.00462382	0.00473017	0.331087
cg22556003	-0.00501258	0.00655082	0.446282	0.00351111	0.00368522	0.343416	0.00396127	0.00528296	0.455433
cg22556008	0.00735569	0.00957045	0.444271	0.00628128	0.00538393	0.246606	-0.0122529	0.00771816	0.116102
cg22556036	-0.00317717	0.00292493	0.280445	0.00322255	0.00164544	0.0534548	0.00169892	0.00235883	0.473354
cg22556056	0.00567927	0.0108902	0.603374	0.001817	0.00612639	0.767507	-0.00247864	0.00878252	0.778458
cg22556069	-0.00124688	0.0118747	0.916621	0.0062267	0.00668022	0.35392	-0.0081716	0.00957646	0.395891
cg22556070	-0.0109458	0.00914643	0.234739	0.00763327	0.0051454	0.141637	0.00592097	0.00737621	0.42438
cg22556090	0.00589296	0.0102484	0.566801	-0.00722206	0.00576532	0.21376	-0.0068282	0.0082649	0.411021
cg22556143	0.00582334	0.0199839	0.771454	0.00540731	0.0112421	0.631761	0.000105323	0.0161162	0.994801
cg22556300	-0.00649834	0.0166463	0.697234	0.00338419	0.00936451	0.718709	0.00444375	0.0134245	0.741446
cg22556307	0.0197107	0.0139834	0.162313	0.00114927	0.00786647	0.884191	-0.0103164	0.011277	0.362877
cg22556339	0.00221197	0.0113634	0.846126	0.00603751	0.00639258	0.347614	-0.0059729	0.00916411	0.516307
cg22556358	-0.000556749	0.00338782	0.869855	0.00182418	0.00190584	0.341207	-0.000742241	0.00273213	0.786534
cg22556450	0.000467838	0.0075191	0.950534	-0.000567163	0.00422993	0.893654	0.000469124	0.00606384	0.938516
cg22556455	0.00939624	0.00970772	0.335833	0.00187436	0.00546115	0.732283	-0.011539	0.00782886	0.144201
cg22556485	0.00632519	0.00888836	0.478645	-0.00362397	0.00500022	0.470588	-0.00340182	0.00716809	0.636305
cg22556505	-0.00614072	0.022939	0.789581	-0.0032242	0.0129045	0.803306	-0.0112441	0.0184994	0.544933
cg22556548	0.000127622	0.0109239	0.990706	0.0085025	0.00614531	0.170112	-0.00377282	0.00880964	0.669545
cg22556554	0.00246505	0.0124486	0.843503	0.00950129	0.00700305	0.178457	-0.00501414	0.0100393	0.61875
cg22556577	0.00442768	0.0158186	0.780231	-0.00831104	0.00889887	0.352978	-0.00231223	0.012757	0.856601
cg22556670	-0.0003231	0.0117592	0.978144	0.00132552	0.00661526	0.841667	-0.00556462	0.00948334	0.558908
cg22556677	-0.0245681	0.0180905	0.178035	0.0211483	0.0101769	0.0407202	0.0161229	0.0145892	0.272225
cg22556683	-0.0184942	0.0159963	0.250858	0.00691586	0.00899885	0.444304	0.00402203	0.0129003	0.755973
cg22556768	-0.019186	0.0108466	0.0805055	-0.00597537	0.00610183	0.330224	0.0142515	0.00874731	0.106963
cg22556795	0.0055805	0.0125947	0.658831	-0.000269683	0.00708524	0.969727	-0.010018	0.0101571	0.326782
cg22556816	0.0209577	0.0179119	0.245254	-0.019127	0.0100765	0.0610671	-0.0197595	0.0144452	0.17495
cg22556898	0.000635907	0.0107187	0.952831	0.00452441	0.00602991	0.45513	-0.00674917	0.0086442	0.437105
cg22556909	-0.0231591	0.0228505	0.313696	-0.00627342	0.0128548	0.62679	0.00311451	0.018428	0.86619
cg22557003	0.0256978	0.0654583	0.695611	0.0192017	0.0368241	0.603414	-0.0174933	0.0527894	0.741173
cg22557007	-0.0105508	0.014864	0.479757	0.0128008	0.00836187	0.12952	-0.000665238	0.0119872	0.955874
cg22557012	-0.0179614	0.0192405	0.353195	0.0156982	0.0108239	0.150647	0.00584109	0.0155167	0.707528
cg22557044	0.0186326	0.00927758	0.0477817	-0.00276309	0.00521918	0.597901	-0.0100936	0.00748197	0.180903
cg22557090	-0.00489561	0.0144051	0.734805	0.00230269	0.00810368	0.776984	0.00510728	0.0116171	0.661317
cg22557091	-0.0247261	0.0170023	0.149552	0.0199129	0.00956477	0.0403586	0.0260432	0.0137116	0.0609102
cg22557140	-0.00463122	0.0129624	0.721766	-0.00928945	0.00729208	0.206168	0.00957421	0.0104536	0.362322
cg22557167	0.0118871	0.0153061	0.439536	-0.00437301	0.00861055	0.612862	-0.0124	0.0123437	0.317958
cg22557197	0.00655554	0.00992331	0.510642	0.00450345	0.00558244	0.422081	-0.00569485	0.00800273	0.478653
cg22557207	0.00208896	0.0104282	0.841709	-0.000525011	0.00586644	0.9289	-0.00818357	0.00840987	0.333269
cg22557240	0.0213212	0.0369262	0.565195	-0.0235474	0.0207731	0.260169	-0.0108341	0.0297794	0.716903
cg22557350	0.0022888	0.00202067	0.26053	-0.000254023	0.00113675	0.82371	-0.00196992	0.00162959	0.230074
cg22557353	-0.000683546	0.0102021	0.946739	0.00196991	0.00573928	0.732271	0.013215	0.00822757	0.111942
cg22557383	0.0588008	0.134812	0.663819	-0.0636467	0.0758394	0.403695	-0.126869	0.10872	0.246502
cg22557386	-0.0290951	0.0111203	0.0105149	0.0092845	0.00625579	0.141469	0.00977982	0.00896801	0.278565
cg22557409	-0.0112269	0.0154967	0.470765	0.00518953	0.00871777	0.553237	0.00939218	0.0124974	0.454409
cg22557523	-0.0145268	0.0141059	0.306005	0.0115882	0.00793538	0.147889	0.00659274	0.0113758	0.563757
cg22557641	0.00808438	0.00963993	0.404026	0.003191	0.00542302	0.557813	-0.0114712	0.00777419	0.143761
cg22557662	-0.0129919	0.0181041	0.474958	0.0139875	0.0101846	0.17324	0.0138047	0.0146002	0.347077
cg22557711	-0.0302822	0.0199491	0.132733	0.011224	0.0112225	0.320085	0.0230237	0.0160881	0.156069
cg22557725	-0.005588	0.0162559	0.731882	-0.00678528	0.00914489	0.460148	0.0150364	0.0131097	0.254613
cg22557740	0.0134271	0.0105853	0.208097	-0.00145279	0.00595486	0.807844	-0.00507767	0.00853662	0.553551
cg22557771	-0.00392704	0.00454897	0.390412	0.00360348	0.00255906	0.16274	0.00101874	0.00366855	0.781921
cg22557777	-0.00476147	0.0426846	0.911443	0.0228107	0.0240126	0.34483	-0.0102845	0.0344233	0.765848
cg22557807	-0.00428692	0.0075197	0.570119	-0.00510726	0.00423027	0.230661	0.0101304	0.00606432	0.098499
cg22557906	0.00539571	0.0117723	0.647877	0.00271658	0.00662257	0.682691	0.00235828	0.00949382	0.804423
cg22558060	0.0494786	0.0287674	0.0890805	0.000728598	0.0161833	0.964196	-0.0393716	0.0231997	0.0933416
cg22558061	-0.00290781	0.00598824	0.62851	-0.000203205	0.00336873	0.952042	0.00223735	0.00482926	0.64434
cg22558101	-0.0243648	0.0106138	0.0241619	-0.00110997	0.00597086	0.852967	0.0229223	0.00855955	0.00888926
cg22558105	0.00728491	0.00712981	0.309797	-0.00383244	0.00401093	0.342034	-0.00191222	0.00574989	0.740281
cg22558134	-0.0118461	0.0101447	0.246188	-0.00102642	0.00570699	0.857696	0.014412	0.00818128	0.0817348
cg22558265	-0.00254513	0.00963006	0.792196	0.004564	0.00541746	0.401895	0.00619767	0.00776623	0.427078
cg22558269	-0.00330442	0.0161419	0.838287	0.00912206	0.00908075	0.317965	-0.00278881	0.0130177	0.83088
cg22558291	0.0174259	0.0204087	0.39559	-0.0209036	0.0114811	0.0721716	-0.0116644	0.0164588	0.480446
cg22558303	0.00196179	0.00414459	0.637185	-0.00411481	0.00233157	0.0811856	-0.00106325	0.00334244	0.751184
cg22558361	0.000980045	0.0032951	0.766868	0.000495136	0.00185369	0.790032	0.000373217	0.00265736	0.88864
cg22558389	-0.0429131	0.0242685	0.0806047	0.00466139	0.0136524	0.73362	0.00871824	0.0195715	0.657123
cg22558413	0.00602899	0.00898799	0.504177	0.00194889	0.00505627	0.700874	0.00284615	0.00724843	0.695555
cg22558428	-0.00236605	0.0160345	0.88304	0.00362851	0.00902032	0.688503	0.00850753	0.0129311	0.512373
cg22558474	0.00115797	0.0027825	0.678341	-0.000241089	0.00156532	0.87796	-0.00129247	0.00224397	0.566152
cg22558484	0.00994407	0.0142171	0.486186	-0.00294624	0.00799797	0.713511	-0.018726	0.0114655	0.106117
cg22558522	0.0170028	0.0130036	0.194553	-0.00336482	0.00731527	0.646711	-0.0227263	0.0104868	0.0330231
cg22558653	-0.0128542	0.0157125	0.415594	-8.20816e-05	0.00883918	0.992613	0.000858542	0.0126715	0.946141
cg22558673	0.00350366	0.0106731	0.743515	-0.00304085	0.00600425	0.613852	-0.00375435	0.00860742	0.663815
cg22558680	-0.00681338	0.0082644	0.412005	0.00455124	0.0046492	0.330394	0.00527164	0.00666489	0.43117
cg22558685	-0.0314023	0.0234546	0.184188	0.00521565	0.0131946	0.693621	0.0165005	0.0189151	0.385477
cg22558765	-0.0141049	0.0154116	0.362667	0.00887153	0.00866989	0.309089	0.00215809	0.0124288	0.862564
cg22558794	0.0118896	0.0117031	0.312543	-0.00284653	0.0065837	0.666574	-0.00743833	0.00943809	0.43282
cg22558795	-0.00195392	0.00796008	0.806689	0.00657123	0.00447801	0.145946	-0.000862083	0.00641947	0.893489
cg22558825	0.00273138	0.0118764	0.818657	-0.00853044	0.00668115	0.205152	0.00418322	0.00957779	0.663391
cg22558841	-0.0200914	0.0352235	0.569913	0.00256249	0.0198152	0.897411	0.0406665	0.0284062	0.155923
cg22558871	-0.00814491	0.0259985	0.754832	-0.00462813	0.0146257	0.752445	-0.0168124	0.0209667	0.424868
cg22558952	-0.0152803	0.0126906	0.231905	0.000581337	0.00713918	0.935292	0.0142806	0.0102344	0.166544
cg22559002	0.0453823	0.0261491	0.0862726	-0.0214495	0.0147104	0.148492	-0.0188291	0.0210881	0.374445
cg22559013	-0.0319892	0.0106812	0.00359568	-0.0014339	0.00600879	0.811963	0.0249253	0.00861393	0.00483721
cg22559034	-0.0149036	0.0313013	0.635202	-0.0103305	0.0176088	0.558983	0.0126807	0.0252432	0.616725
cg22559079	-0.00237511	0.0130697	0.85623	0.00644956	0.00735246	0.382852	-0.0136507	0.0105401	0.198788
cg22559218	0.00149752	0.00598137	0.80291	-0.00407485	0.00336487	0.229253	-0.00300022	0.00482372	0.535625
cg22559228	-0.00614747	0.00818542	0.454711	-0.000172069	0.00460477	0.97028	0.00218653	0.00660119	0.741285
cg22559329	-0.00669399	0.0141721	0.637898	0.000404089	0.00797264	0.959696	0.00609338	0.0114292	0.595327
cg22559341	-0.00849328	0.0234514	0.718128	0.00323345	0.0131928	0.806975	0.0270929	0.0189126	0.155659
cg22559350	0.00834171	0.0217843	0.702733	-0.0173918	0.012255	0.159507	-0.022124	0.0175681	0.211361
cg22559355	0.0124787	0.0161662	0.442313	-0.00737515	0.00909442	0.419657	-0.00300128	0.0130373	0.818485
cg22559398	-0.0141572	0.017518	0.42126	0.0129849	0.00985487	0.191173	0.014532	0.0141275	0.306571
cg22559426	0.000453915	0.00302621	0.881124	-0.000235264	0.00170242	0.890414	0.000423784	0.00244051	0.862557
cg22559494	0.00567962	0.0062864	0.368826	0.00109386	0.00353646	0.757843	-0.00544603	0.00506971	0.285761
cg22559497	0.00543687	0.0102181	0.596059	-0.000387633	0.0057483	0.946394	-0.0113486	0.0082405	0.172075
cg22559506	0.0093405	0.0102564	0.365029	-0.00666417	0.00576981	0.251324	-0.000708183	0.00827134	0.931971
cg22559532	0.0361445	0.0328377	0.274135	-0.00333922	0.0184731	0.856985	-0.0258416	0.0264822	0.331929
cg22559570	0.00490147	0.0105237	0.642581	-0.000674317	0.00592017	0.909584	-0.000370706	0.00848689	0.965262
cg22559578	-0.00682194	0.0138303	0.623099	-0.00059773	0.00778032	0.938943	0.00940471	0.0111535	0.40148
cg22559630	0.0235568	0.0134834	0.0842327	-0.00620283	0.00758521	0.415784	-0.0234664	0.0108738	0.0337433
cg22559639	0.0065858	0.00623719	0.29401	-0.00628477	0.00350878	0.0768281	-0.00116862	0.00503003	0.816842
cg22559643	-0.000377796	0.0122276	0.975424	-0.00940713	0.00687875	0.175053	0.00602446	0.00986106	0.542873
cg22559660	0.00532876	0.00914397	0.561596	-0.00214435	0.00514401	0.677829	0.00283668	0.00737422	0.701439
cg22559669	0.00112259	0.00255237	0.661183	-0.00164721	0.00143585	0.254518	-0.000251959	0.00205838	0.902866
cg22559712	0.000830373	0.00707856	0.906893	0.00398607	0.0039821	0.319669	-0.00112902	0.00570856	0.843692
cg22559742	0.00339053	0.00741407	0.648615	-0.00444617	0.00417084	0.289437	-0.00325084	0.00597913	0.588073
cg22559788	-0.00522328	0.00629571	0.409057	0.00431742	0.0035417	0.226207	0.00264569	0.00507722	0.603659
cg22559801	-0.00659217	0.00977092	0.501715	0.0058726	0.00549671	0.288372	0.00131693	0.00787983	0.867667
cg22559827	0.0289924	0.0399027	0.46948	0.00407009	0.0224476	0.856552	-0.00233831	0.0321798	0.942244
cg22559842	0.00635856	0.0121287	0.601464	0.00674488	0.00682308	0.325695	-0.00568925	0.00978126	0.562343
cg22559878	0.00133185	0.0275816	0.9616	0.0185715	0.0155162	0.234669	0.0104792	0.0222434	0.638766
cg22559881	-0.0231748	0.0201768	0.253947	0.00671676	0.0113506	0.555586	0.0344289	0.0162717	0.0372809
cg22559900	0.00147599	0.0114551	0.897781	-0.00421532	0.00644417	0.514794	0.00349411	0.00923807	0.706203
cg22559942	0.00398452	0.00277372	0.154523	-0.00158324	0.00156038	0.313152	-0.00322195	0.00223689	0.153436
cg22559949	-0.00682014	0.0192702	0.724274	-0.00781713	0.0108406	0.472828	0.0184714	0.0155406	0.237912
cg22560020	0.00180103	0.00339399	0.597042	0.00126343	0.00190932	0.509942	0.00010814	0.00273711	0.968577
cg22560083	-0.000575267	0.0188383	0.97571	0.00936485	0.0105976	0.379365	-0.00614442	0.0151923	0.686903
cg22560123	0.00934125	0.00454155	0.0427675	-0.00551576	0.00255488	0.0336758	-0.00831483	0.00366257	0.0257238
cg22560193	-0.028293	0.0186076	0.132095	-0.000338444	0.0104678	0.974283	0.00835309	0.0150062	0.579235
cg22560197	-0.000936888	0.00256752	0.716093	0.00198247	0.00144438	0.173505	6.79585e-05	0.0020706	0.973894
cg22560205	-0.0109135	0.00826762	0.190371	0.00833952	0.00465102	0.0765214	0.00834094	0.00666749	0.214371
cg22560211	-0.0201985	0.015889	0.207115	0.00869594	0.00893847	0.33338	0.0173805	0.0128138	0.178566
cg22560214	-0.00788662	0.0121471	0.517922	0.0106838	0.00683346	0.121661	0.00467157	0.00979614	0.634672
cg22560317	-0.00594956	0.0042677	0.166924	0.00510997	0.00240083	0.036197	0.000274163	0.00344172	0.936696
cg22560325	0.003601	0.0151442	0.812623	0.00951238	0.00851949	0.267336	-0.000783664	0.0122132	0.948989
cg22560378	0.00873676	0.0100715	0.388124	-0.00391284	0.00566579	0.491693	-0.00592248	0.00812222	0.467902
cg22560410	-0.00410637	0.00294411	0.166718	0.0014655	0.00165623	0.378738	0.00363032	0.0023743	0.129975
cg22560526	0.00371379	0.0110158	0.736846	0.000958409	0.006197	0.877458	-0.00663747	0.00888374	0.457036
cg22560545	0.00871188	0.0191691	0.650646	-0.00313455	0.0107837	0.772009	-0.00901786	0.0154591	0.561211
cg22560637	-0.00324644	0.00323563	0.318545	0.00184152	0.00182023	0.314556	0.000624052	0.0026094	0.811561
cg22560812	0.000192053	0.00831885	0.981635	-0.00266804	0.00467984	0.570104	-0.00158152	0.0067088	0.814203
cg22560837	0.00362943	0.00303946	0.235759	-0.00189834	0.00170987	0.270033	-0.00138592	0.0024512	0.573287
cg22560873	-0.0117768	0.00982513	0.233999	-0.000337729	0.00552721	0.951421	0.00413646	0.00792355	0.602996
cg22560937	0.0299692	0.0173927	0.0885087	-0.00634468	0.00978442	0.518443	-0.0216562	0.0140265	0.126316
cg22560952	-0.0108038	0.0117799	0.361667	0.00827575	0.00662688	0.215161	0.0155651	0.0095	0.105029
cg22560979	-0.00995114	0.00819943	0.228247	0.00639334	0.00461265	0.169359	0.00555884	0.00661249	0.402898
cg22561013	0.00333181	0.0222251	0.881189	-0.00988934	0.0125029	0.431167	0.0020047	0.0179236	0.911208
cg22561092	0.0114131	0.0117528	0.334257	-0.00108243	0.00661163	0.870344	-0.0102873	0.00947814	0.280826
cg22561140	-0.0403518	0.0907058	0.657548	0.0185197	0.0510273	0.717552	0.0863637	0.0731504	0.241042
cg22561203	0.0124183	0.0158862	0.43656	-0.00595678	0.00893689	0.506872	-0.013857	0.0128115	0.282486
cg22561290	0.0144085	0.0107483	0.183642	-0.00941277	0.00604655	0.123253	-0.0114533	0.00866806	0.189941
cg22561328	-0.0200576	0.0109859	0.0713999	-0.00167291	0.00618023	0.787288	0.0135326	0.0088597	0.130367
cg22561329	0.0010345	0.0101522	0.919077	-0.00794416	0.00571122	0.167864	-0.00369615	0.00818735	0.652818
cg22561384	-0.0383557	0.0224151	0.0906999	0.0213891	0.0126098	0.0935028	0.0247157	0.0180768	0.175149
cg22561441	-0.00162004	0.0164872	0.921957	-0.00856199	0.00927502	0.358556	0.00359586	0.0132962	0.787476
cg22561460	0.0323672	0.0286459	0.261695	-0.0103656	0.016115	0.521806	-0.0370808	0.0231017	0.112179
cg22561477	0.00958182	0.00783629	0.224804	-0.00397977	0.00440837	0.369195	-0.00590242	0.00631964	0.352959
cg22561487	0.00556333	0.0153533	0.717987	0.00170602	0.00863714	0.843891	0.00241565	0.0123818	0.845783
cg22561550	-0.0267335	0.0146968	0.0724329	0.0182423	0.0082678	0.0300514	0.0200104	0.0118523	0.0950186
cg22561567	0.0184452	0.0142161	0.197973	-0.00458777	0.00799736	0.567712	-0.0145216	0.0114647	0.208745
cg22561587	0.0112595	0.00668223	0.095658	-0.000839898	0.00375914	0.823739	-0.00912724	0.00538894	0.0939843
cg22561592	-0.011779	0.0231588	0.612337	0.01911	0.0130282	0.146114	0.00445171	0.0186766	0.812177
cg22561647	-0.00231333	0.0157866	0.883844	0.0142723	0.0088809	0.111745	0.000205033	0.0127313	0.987189
cg22561727	0.00946684	0.00971423	0.332557	-0.00205653	0.00546482	0.707615	-0.00520798	0.00783411	0.507989
cg22561733	0.00255656	0.00840488	0.761737	-0.00674309	0.00472823	0.157492	-0.00188748	0.00677818	0.781332
cg22561749	-0.00155654	0.00503926	0.758166	-0.00151492	0.00283487	0.59447	0.000852513	0.00406395	0.834346
cg22561757	-0.00267192	0.0166203	0.872662	0.0133786	0.00934988	0.15613	-0.00148359	0.0134036	0.912126
cg22561794	-0.00372367	0.0121281	0.759572	-0.00590698	0.00682273	0.389049	0.00425986	0.00978076	0.664278
cg22561845	0.00236466	0.0106271	0.824448	-0.00283374	0.00597833	0.636714	-0.000186676	0.00857026	0.982673
cg22561883	-0.00135924	0.0104561	0.896877	0.00649498	0.00588213	0.272628	0.00125029	0.00843236	0.882478
cg22561889	-4.48789e-05	0.00425826	0.991616	-0.00215029	0.00239552	0.371918	0.00150258	0.0034341	0.662824
cg22561918	-0.00965045	0.0152606	0.528839	0.014784	0.008585	0.0886938	-0.00246882	0.0123071	0.841489
cg22561966	0.0239071	0.0124322	0.0578284	0.00434228	0.00699382	0.536344	-0.0208176	0.010026	0.0408811
cg22561992	-0.00795175	0.00726169	0.276598	0.00399803	0.00408512	0.330515	0.00908967	0.00585624	0.124346
cg22562003	-0.0156423	0.0211528	0.461647	0.0148812	0.0118997	0.214528	0.00148594	0.0170588	0.930791
cg22562021	-0.0125178	0.0094411	0.188432	0.013198	0.00531117	0.0149169	0.000788382	0.00761385	0.917774
cg22562040	-0.00164051	0.00425491	0.700788	-0.000981373	0.00239364	0.682843	0.00254799	0.00343141	0.459801
cg22562051	-0.00871649	0.00609086	0.156074	0.000253716	0.00342646	0.941148	0.00220216	0.00491202	0.655062
cg22562194	-0.00632689	0.00444889	0.158649	0.00243324	0.00250276	0.333699	0.00410155	0.00358784	0.256173
cg22562219	0.00102901	0.0137505	0.940522	0.00264642	0.00773545	0.733108	0.00311786	0.0110892	0.779269
cg22562234	-0.0235539	0.0112156	0.038684	-0.00131782	0.00630944	0.835054	0.00868119	0.00904493	0.339885
cg22562335	0.0131102	0.00810912	0.109644	0.00400463	0.00456185	0.382498	-0.000797254	0.00653966	0.903258
cg22562363	-0.00573577	0.020913	0.784544	-0.00262964	0.0117648	0.823669	0.00341416	0.0168655	0.840061
cg22562368	-0.0038178	0.0126584	0.763692	0.00359069	0.00712109	0.615402	0.00432716	0.0102085	0.672725
cg22562383	0.00348587	0.0063332	0.583481	-0.00175864	0.00356279	0.622854	-0.00252029	0.00510746	0.622965
cg22562461	-0.00974665	0.00641362	0.132303	0.00242188	0.00360803	0.503884	0.00975119	0.00517231	0.0628104
cg22562484	0.0142766	0.0153799	0.355899	-0.000475904	0.00865206	0.956264	-0.00497486	0.0124032	0.689357
cg22562494	0.0163591	0.0108729	0.136142	-0.00699932	0.00611665	0.255709	-0.0155187	0.00876856	0.0803441
cg22562498	0.0133837	0.0285971	0.640976	0.00530327	0.0160875	0.742474	-0.0120001	0.0230623	0.604184
cg22562509	0.00945644	0.0177993	0.596609	-0.0120991	0.0100131	0.230275	-0.0149272	0.0143544	0.301334
cg22562550	-0.00258633	0.0102543	0.801481	0.0035805	0.00576864	0.536468	0.00983987	0.00826966	0.237408
cg22562560	0.019437	0.0185016	0.296438	-0.0190446	0.0104082	0.0707906	-0.0177939	0.0149207	0.236358
cg22562569	-0.00989114	0.0100977	0.330093	0.00227386	0.00568056	0.689949	0.00817903	0.0081434	0.318048
cg22562591	-0.0148348	0.020261	0.466071	-0.0146328	0.011398	0.202698	0.00390384	0.0163396	0.811744
cg22562596	0.00739021	0.0102832	0.474316	-0.0128307	0.00578489	0.0292243	-0.00513106	0.00829295	0.537752
cg22562631	-0.0059056	0.00778668	0.450295	-0.00303872	0.00438046	0.489762	0.00776965	0.00627962	0.219391
cg22562674	-0.0282511	0.0223275	0.20922	0.0104063	0.0125605	0.409714	0.0222646	0.0180062	0.21968
cg22562820	-0.0101735	0.00836185	0.227101	0.00636232	0.00470403	0.179794	0.013608	0.00674348	0.0467508
cg22562853	0.0131499	0.00708523	0.0669248	-0.009753	0.00398585	0.0164687	-0.00485955	0.00571394	0.397452
cg22562942	-0.0135765	0.00715191	0.061049	0.0142566	0.00402336	0.000644403	0.00121745	0.00576771	0.833329
cg22563010	-0.00567333	0.0157312	0.719262	-0.00054831	0.00884973	0.950742	0.00805622	0.0126866	0.527122
cg22563036	-0.00126553	0.00858655	0.883177	-0.00477462	0.00483043	0.32574	0.004253	0.00692469	0.540737
cg22563040	-0.00166715	0.00229326	0.469236	5.90656e-05	0.00129009	0.96359	0.000472662	0.00184942	0.798898
cg22563043	0.00512574	0.00255477	0.047999	-0.000157146	0.0014372	0.91319	-0.00216683	0.00206031	0.295918
cg22563103	-0.00537564	0.00819869	0.513807	-9.12045e-05	0.00461224	0.98427	0.00538499	0.00661189	0.417669
cg22563182	0.00109357	0.00274722	0.691581	-0.00155888	0.00154547	0.315994	7.72422e-05	0.00221552	0.97227
cg22563205	0.00181548	0.00652613	0.781545	-0.00211726	0.00367133	0.565665	-0.00296585	0.00526305	0.574562
cg22563222	0.000235168	0.00723921	0.974161	-0.000151851	0.00407248	0.970344	-0.00597808	0.00583812	0.308753
cg22563226	-0.000141551	0.00487972	0.976926	0.00111306	0.00274512	0.686153	-0.00207304	0.00393528	0.599717
cg22563246	-0.00222908	0.0106785	0.835147	0.000728923	0.00600726	0.903708	-0.00136673	0.00861174	0.874278
cg22563286	0.00658171	0.010533	0.533731	-0.00540712	0.0059254	0.364069	0.00487899	0.00849438	0.567229
cg22563359	0.0229665	0.0129759	0.0803241	-0.0119802	0.00729971	0.104453	-0.0164304	0.0104645	0.120107
cg22563376	0.0181194	0.00790536	0.0243752	-0.00558101	0.00444722	0.212939	-0.0126922	0.00637534	0.049712
cg22563390	0.0881721	0.048115	0.0703748	-0.0298987	0.0270675	0.272452	-0.0429993	0.0388027	0.270923
cg22563535	0.0115863	0.0114817	0.315788	-0.00328711	0.00645912	0.612134	-0.00901171	0.00925951	0.333196
cg22563546	-0.0146285	0.0147349	0.323635	0.0116692	0.00828926	0.162851	-0.00310985	0.0118831	0.794183
cg22563555	-0.007733	0.0111077	0.488212	-0.00411074	0.00624871	0.51241	0.000182779	0.00895787	0.983769
cg22563627	-0.00391511	0.0185223	0.833102	0.0128673	0.0104199	0.220277	8.42805e-06	0.0149374	0.999551
cg22563642	0.00134715	0.00425676	0.75242	-0.00444555	0.00239467	0.0668565	0.00137836	0.0034329	0.689048
cg22563672	-0.000449042	0.0205254	0.982597	0.020288	0.0115467	0.0825134	0.00755378	0.0165529	0.649307
cg22563691	0.00194909	0.00395525	0.623435	-0.00329871	0.00222506	0.141899	-0.00179073	0.00318974	0.576
cg22563697	-0.00293405	0.0086877	0.736403	0.00640263	0.00488733	0.193709	0.00269619	0.00700626	0.701327
cg22563732	0.032716	0.0235595	0.168566	-0.0339738	0.0132536	0.012126	-0.0257401	0.0189998	0.179084
cg22563742	0.00176099	0.00901024	0.845513	0.00151081	0.00506878	0.766383	0.00247019	0.00726638	0.734735
cg22563785	0.00878119	0.00984244	0.374817	-0.0026258	0.00553694	0.63655	-0.00515862	0.00793751	0.517507
cg22563815	-0.00740281	0.0154168	0.632335	-0.00745057	0.00867286	0.39272	0.00964963	0.012433	0.439827
cg22563825	0.0160775	0.0188531	0.396179	-0.000676557	0.010606	0.949287	-0.00223208	0.0152042	0.883633
cg22563896	0.00854802	0.0410019	0.835354	0.0179741	0.0230659	0.437997	0.00369609	0.0330663	0.911263
cg22563907	0.0031859	0.00969748	0.74332	-0.00102565	0.00545539	0.851319	-0.000784105	0.0078206	0.920373
cg22563937	0.0165069	0.0125693	0.192628	0.00344215	0.00707098	0.627654	-0.024134	0.0101366	0.0195068
cg22563952	-0.0034923	0.0134038	0.795072	0.0110519	0.00754039	0.14642	0.00606669	0.0108096	0.576115
cg22563980	0.0031076	0.0133715	0.816783	-0.000696932	0.00752227	0.9264	0.00317339	0.0107836	0.769262
cg22563987	-0.0269806	0.0174681	0.126166	0.00428066	0.0098268	0.664223	0.0175619	0.0140873	0.215949
cg22563998	-0.00907799	0.00991733	0.362588	-0.000896545	0.00557907	0.872713	0.00788213	0.0079979	0.327163
cg22564021	-0.00358923	0.0122124	0.76955	0.00926408	0.00687016	0.181095	0.00240292	0.00984875	0.807832
cg22564026	0.0218847	0.0163193	0.183484	-0.0254925	0.00918056	0.00675233	0.00379158	0.0131608	0.773975
cg22564046	-0.0840274	0.143844	0.560662	0.044924	0.0809205	0.580242	0.0168665	0.116004	0.884743
cg22564057	-0.00765138	0.00983488	0.438739	0.00560317	0.00553269	0.314059	0.0100485	0.00793141	0.208643
cg22564081	-0.007774	0.00850083	0.363042	0.00502755	0.00478221	0.2961	0.00129109	0.00685556	0.851069
cg22564243	-0.0181566	0.0136616	0.187395	-0.00619233	0.00768542	0.42265	0.0242739	0.0110175	0.0302847
cg22564317	0.000994919	0.0027791	0.72123	-0.00127701	0.0015634	0.416317	0.00274341	0.00224122	0.224309
cg22564340	-0.00948292	0.0151252	0.532365	0.0153857	0.0085088	0.0741108	7.29918e-05	0.0121978	0.99524
cg22564433	-0.00640173	0.013716	0.641884	0.00898373	0.00771604	0.247562	0.00141593	0.0110614	0.898446
cg22564448	-0.00171607	0.0152153	0.910467	-0.00166955	0.00855951	0.845818	-0.00997289	0.0122705	0.418631
cg22564534	0.00894815	0.00990583	0.368908	-0.00677146	0.00557261	0.22768	-0.00838105	0.00798863	0.297096
cg22564551	0.00483891	0.0107547	0.653903	0.00769926	0.00605014	0.206639	-0.00471513	0.0086732	0.58811
cg22564583	-0.00177656	0.00357327	0.620346	0.00207282	0.00201017	0.305388	0.00124983	0.00288169	0.665596
cg22564599	-0.00212554	0.00400893	0.597355	0.000270367	0.00225525	0.904859	2.51872e-05	0.00323303	0.993802
cg22564652	0.0189825	0.0149017	0.206189	-0.00578753	0.00838307	0.491834	-0.0113831	0.0120176	0.346219
cg22564695	0.0134362	0.0178618	0.453992	-0.0128341	0.0100483	0.204996	-0.0134321	0.0144048	0.353733
cg22564731	-0.0106833	0.0112648	0.345624	0.00784077	0.00633712	0.219392	0.00976904	0.00908461	0.285266
cg22564737	0.00598968	0.0183302	0.744648	-0.0129012	0.0103118	0.214327	0.00800733	0.0147825	0.58946
cg22564748	0.00549754	0.0120756	0.650082	-0.00686079	0.00679322	0.315387	0.000569738	0.00973845	0.953484
cg22564816	-0.00402796	0.00473203	0.397044	0.00433326	0.00266204	0.107269	-0.00413166	0.00381618	0.282018
cg22564929	-0.00445391	0.0152569	0.771054	-0.00604794	0.0085829	0.482955	0.000354923	0.0123041	0.977055
cg22564949	0.0459973	0.0482691	0.343326	0.00550708	0.0271542	0.83977	-0.0723959	0.038927	0.066375
cg22565033	0.00197239	0.00397039	0.620631	-0.00321008	0.00223358	0.154335	0.00233632	0.00320195	0.467607
cg22565124	-0.00134923	0.00833667	0.871814	-0.00362411	0.00468986	0.441812	-0.00262846	0.00672317	0.696808
cg22565168	0.0108128	0.0179098	0.547627	0.0183305	0.0100753	0.0723792	-0.0131117	0.0144435	0.366556
cg22565180	0.010736	0.0161061	0.506847	0.00486781	0.00906061	0.592499	-0.0187935	0.0129889	0.151605
cg22565248	0.00689284	0.0271294	0.800053	0.014482	0.0152619	0.34536	-0.00349898	0.0218787	0.873319
cg22565251	0.00689684	0.0203379	0.735361	-0.0154298	0.0114412	0.181044	-0.0112126	0.0164016	0.496069
cg22565309	0.0347795	0.015723	0.0296481	-0.0112726	0.0088451	0.205978	-0.0143294	0.0126799	0.261619
cg22565312	-0.000694324	0.0127745	0.956782	0.00396006	0.0071864	0.583046	0.00304284	0.0103021	0.768438
cg22565340	-0.0130558	0.00700958	0.0659787	0.000475607	0.0039433	0.904283	0.015879	0.00565293	0.00616503
cg22565361	-0.00277094	0.0230099	0.904431	-0.00572181	0.0129444	0.65959	-0.00671205	0.0185565	0.718467
cg22565389	-0.0205752	0.014712	0.165594	-0.00794427	0.00827638	0.339841	0.00704188	0.0118646	0.554411
cg22565399	0.00230677	0.0074371	0.75719	0.00701976	0.0041838	0.0970513	-0.00517154	0.0059977	0.390974
cg22565527	0.00122429	0.00934642	0.896092	-0.00260448	0.0052579	0.621634	-0.000539745	0.00753749	0.943082
cg22565550	-0.000724728	0.00911044	0.936783	-0.00645518	0.00512515	0.211294	0.000682215	0.00734719	0.926238
cg22565623	0.0118761	0.0112484	0.29405	-0.00158623	0.00632786	0.802671	-0.00436481	0.00907133	0.631635
cg22565782	0.00506427	0.00620978	0.417048	-0.000994949	0.00349336	0.776482	-0.0015669	0.00500793	0.755136
cg22565914	0.00790616	0.00959022	0.412021	-0.00974195	0.00539505	0.0745023	-0.00386048	0.0077341	0.618963
cg22565942	-0.0006325	0.00746238	0.932653	-0.0049015	0.00419802	0.246243	-0.00293328	0.00601809	0.627222
cg22565961	0.0138788	0.0216363	0.52295	-0.00524103	0.0121717	0.667854	-0.0142373	0.0174487	0.416809
cg22565987	0.0051323	0.0105337	0.627352	-0.00464904	0.00592582	0.434905	-0.00859457	0.00849499	0.314543
cg22566031	0.0167502	0.0129893	0.200708	-0.0144359	0.00730722	0.0514488	-0.000800616	0.0104753	0.939257
cg22566058	-0.00967672	0.0135142	0.475928	0.00415301	0.00760251	0.586313	-0.00208822	0.0108986	0.848509
cg22566085	-0.00446188	0.0117114	0.704163	-6.163e-05	0.00658832	0.992558	0.00118995	0.00944472	0.900036
cg22566142	-0.016127	0.0114595	0.162985	0.0130421	0.00644663	0.0462067	0.0126096	0.0092416	0.176029
cg22566271	-0.000519468	0.0176349	0.976569	0.0185443	0.00992067	0.0650302	-0.00636962	0.0142218	0.655382
cg22566312	0.00481355	0.0195345	0.805957	-0.00767927	0.0109893	0.486588	-0.00607795	0.0157538	0.700602
cg22566355	0.00677226	0.0127257	0.595996	-0.00629361	0.00715895	0.381812	-0.00802917	0.0102627	0.436176
cg22566414	0.00117956	0.0106791	0.912308	-0.000362739	0.00600759	0.951995	-0.0026199	0.00861221	0.761713
cg22566458	0.00147057	0.00264441	0.5796	-0.000375389	0.00148763	0.801387	0.000611981	0.0021326	0.774838
cg22566477	0.000570858	0.00355156	0.872684	-0.00121702	0.00199796	0.544061	-0.000521332	0.00286418	0.856002
cg22566500	-0.0104025	0.00861298	0.230484	0.00342275	0.0048453	0.481868	0.00590982	0.006946	0.397258
cg22566508	0.00172795	0.00462183	0.709434	-0.00178466	0.00260005	0.494333	-0.00351079	0.00372731	0.348908
cg22566518	0.00554382	0.0039502	0.164132	0.000217943	0.00222222	0.922104	-0.00249904	0.00318567	0.43495
cg22566565	-0.000326396	0.00302303	0.914274	-0.00393386	0.00170063	0.0231282	0.00318839	0.00243795	0.194462
cg22566583	0.00485231	0.0120121	0.687262	0.000420626	0.00675748	0.950513	-0.00563473	0.00968721	0.562331
cg22566584	-0.0177287	0.00921376	0.0576817	0.00944244	0.00518328	0.0720162	0.00238266	0.00743051	0.749255
cg22566643	0.0031878	0.0029609	0.284692	0.000682962	0.00166568	0.682823	-0.00478698	0.00238784	0.048175
cg22566663	0.0112508	0.00674316	0.0989014	-0.0101343	0.00379342	0.0090476	-0.00274005	0.00543808	0.61566
cg22566694	0.00281524	0.0174585	0.872276	0.00830989	0.0098214	0.399873	-0.0163203	0.0140795	0.24964
cg22566740	-0.000149381	0.0208957	0.994313	-0.00219765	0.0117551	0.852142	0.00550497	0.0168515	0.744717
cg22566759	-0.00586872	0.00795326	0.462607	0.0135513	0.00447417	0.00325127	0.000654567	0.00641396	0.918955
cg22566787	0.010689	0.00735037	0.14957	-0.00633897	0.00413501	0.12899	-0.00200232	0.00592776	0.736356
cg22566831	0.00534837	0.0158891	0.737243	0.00350302	0.00893855	0.696113	-0.00220081	0.0128139	0.864041
cg22566897	-0.00497524	0.00626233	0.429134	-0.00131546	0.00352293	0.709781	0.00718577	0.00505031	0.158443
cg22566906	-0.00471358	0.0129671	0.717133	-0.000515192	0.00729476	0.943862	0.00334862	0.0104574	0.749592
cg22566973	0.0208478	0.0116642	0.0774484	-0.00720995	0.00656178	0.274967	-0.00564937	0.00940667	0.549724
cg22567029	0.0214364	0.0102501	0.0394837	-0.00684655	0.00576629	0.238401	-0.0169999	0.0082663	0.0427983
cg22567237	0.00835909	0.0120219	0.48875	-0.00288494	0.00676301	0.670767	-0.0166679	0.00969514	0.0892176
cg22567250	0.00629788	0.00857306	0.464597	-0.00240716	0.00482284	0.618986	-0.00368173	0.00691381	0.595756
cg22567275	-0.00404049	0.0042555	0.345072	0.00199172	0.00239397	0.407754	0.00390256	0.00343188	0.258672
cg22567305	-0.00543607	0.00874323	0.535773	0.00575369	0.00491857	0.245356	0.00272189	0.00705104	0.700442
cg22567315	-0.0221472	0.0289468	0.446331	0.0152367	0.0162843	0.352095	0.0311358	0.0233444	0.185846
cg22567444	-0.0263944	0.019892	0.188101	0.0209052	0.0111904	0.0651888	0.0155553	0.0160421	0.334969
cg22567464	-0.0197835	0.0164021	0.231104	0.0155471	0.00922711	0.0956691	0.00732173	0.0132276	0.58136
cg22567473	0.00298118	0.00250597	0.237504	0.00130199	0.00140976	0.358333	-0.00180983	0.00202096	0.373033
cg22567571	-0.0258687	0.0163204	0.116669	0.0100873	0.00918119	0.275003	0.0235878	0.0131617	0.0766675
cg22567585	-0.0016009	0.0158634	0.919853	-0.0095773	0.00892406	0.286219	0.00227195	0.0127931	0.859466
cg22567591	0.0180642	0.011224	0.111232	-0.00482553	0.00631417	0.446842	-0.018544	0.00905171	0.0435785
cg22567597	0.00668899	0.00889602	0.454183	-0.010964	0.00500453	0.0312018	-0.00561114	0.00717427	0.436318
cg22567613	0.00743151	0.0136637	0.587943	-0.00350621	0.00768663	0.64945	-0.00854758	0.0110192	0.44008
cg22567670	0.0471405	0.0299091	0.118712	-0.0406001	0.0168256	0.0179713	-0.0488797	0.0241204	0.0458501
cg22567728	0.0121753	0.0161023	0.451666	-0.00913617	0.00905849	0.316041	0.000364238	0.0129858	0.977689
cg22567775	-0.000819375	0.0101366	0.935765	0.00503484	0.00570243	0.379765	0.00697518	0.00817474	0.395913
cg22567789	0.0304216	0.0176304	0.0880686	-0.0213201	0.00991814	0.0344279	-0.0187282	0.0142182	0.191311
cg22567852	-0.00588975	0.0075571	0.437928	0.00175963	0.0042513	0.679988	0.00332397	0.00609448	0.586902
cg22567894	0.00276209	0.00698603	0.693558	-0.00555573	0.00393005	0.161115	-0.00474306	0.00563393	0.402221
cg22568103	0.00369031	0.0198177	0.852721	0.00972027	0.0111486	0.385728	-0.00424331	0.0159821	0.791264
cg22568153	0.0178093	0.0148424	0.233514	-0.010113	0.00834969	0.229184	-0.00435402	0.0119697	0.716946
cg22568162	0.00200571	0.0121532	0.869308	-0.00315359	0.00683689	0.64579	-0.00370985	0.00980106	0.705992
cg22568267	0.0204792	0.0141212	0.15067	-0.000176791	0.007944	0.982297	-0.00332735	0.0113882	0.770864
cg22568270	0.0161975	0.0219383	0.462353	0.00855701	0.0123415	0.48998	-0.00161611	0.0176923	0.927433
cg22568351	0.00710523	0.00785505	0.368264	0.00158113	0.00441892	0.721374	-0.00833791	0.00633476	0.19164
cg22568403	-0.00152508	0.0135467	0.91063	0.006782	0.00762081	0.376014	-0.000713036	0.0109248	0.948114
cg22568423	0.00777755	0.00580625	0.183975	-0.000600082	0.00326635	0.854674	-0.00437483	0.0046825	0.352799
cg22568451	-0.00602808	0.00802761	0.454776	-0.00227648	0.004516	0.6155	0.0104782	0.00647393	0.109254
cg22568472	-0.0266392	0.017551	0.132771	-0.00869042	0.00987346	0.381244	0.0192097	0.0141541	0.178319
cg22568523	-0.00183037	0.0118955	0.878077	-0.00559035	0.00669193	0.405842	-0.000398112	0.00959325	0.966995
cg22568540	0.0224256	0.0119431	0.0638517	-0.0132362	0.0067187	0.052088	-0.0161591	0.00963163	0.097076
cg22568590	-0.00310014	0.00741523	0.676945	0.00618827	0.0041715	0.141649	0.0019295	0.00598007	0.747749
cg22568593	0.00495948	0.0126359	0.695678	0.0041811	0.00710844	0.557966	-0.0102152	0.0101903	0.318974
cg22568660	-0.00738589	0.0115951	0.525846	0.0124714	0.0065229	0.0592524	0.000383874	0.00935093	0.967351
cg22568673	0.00245475	0.00353784	0.489664	0.0003943	0.00199024	0.843427	-0.00174802	0.00285311	0.54173
cg22568695	-0.010605	0.00922386	0.253477	0.00293859	0.00518896	0.572671	0.00860607	0.00743865	0.250538
cg22568703	0.00206299	0.0132865	0.876977	-0.00469216	0.00747442	0.531842	-0.0042255	0.010715	0.694308
cg22568797	0.038475	0.0167628	0.0241813	-0.00294089	0.00943004	0.755907	-0.0346338	0.0135185	0.0121716
cg22568860	0.0155244	0.0105444	0.144637	-0.00231161	0.00593186	0.697737	-0.00378442	0.00850365	0.657426
cg22568900	0.00173949	0.00652413	0.790405	0.00174557	0.0036702	0.635575	-0.00081914	0.00526143	0.876648
cg22568975	0.0212662	0.0113239	0.0638118	-0.00471034	0.00637037	0.461693	-0.0100513	0.00913227	0.274163
cg22569011	-0.0051962	0.0123602	0.675256	-0.00553429	0.00695332	0.428295	0.00759815	0.00996797	0.448017
cg22569154	-0.00845376	0.0204657	0.680595	0.00582864	0.0115131	0.613984	0.0103783	0.0165047	0.531161
cg22569237	0.0294341	0.0342332	0.392311	-0.00790465	0.0192581	0.682503	-0.00695629	0.0276076	0.801672
cg22569244	0.00915329	0.017097	0.59379	-0.00615543	0.00961808	0.523903	-0.00124698	0.013788	0.928151
cg22569305	-0.000651973	0.00546041	0.90524	-7.16568e-05	0.0030718	0.981444	-0.00183325	0.00440359	0.678234
cg22569340	-0.000675522	0.00352304	0.8484	0.000635262	0.00198191	0.749353	0.00108692	0.00284118	0.703003
cg22569353	0.00682602	0.00809846	0.401662	-0.00838917	0.00455585	0.0690504	-0.00286931	0.00653107	0.661535
cg22569359	-0.00684056	0.012229	0.577379	0.00746458	0.00687954	0.280971	0.011896	0.00986219	0.231076
cg22569419	-0.0113134	0.0100925	0.265455	0.00921115	0.0056776	0.108428	0.00748009	0.00813914	0.360683
cg22569496	-0.0126674	0.0116058	0.278151	-0.00134545	0.00652895	0.837226	0.0133872	0.0093596	0.156292
cg22569523	-0.00166219	0.00294663	0.574171	-0.00472343	0.00165765	0.00549273	0.001365	0.00237633	0.567205
cg22569561	-0.00899467	0.00381763	0.0207693	0.00305821	0.00214764	0.15811	0.00712622	0.00307875	0.0230438
cg22569587	-0.0298292	0.028227	0.293615	0.0132136	0.0158793	0.40767	0.0117018	0.0227639	0.608548
cg22569627	-0.00252718	0.00627803	0.688295	-0.00340332	0.00353175	0.337962	0.0039654	0.00506296	0.435677
cg22569765	-0.00778786	0.0103896	0.455577	0.00831471	0.00584476	0.158514	0.00569899	0.00837879	0.498246
cg22569820	0.00696965	0.0118784	0.558928	-0.00311336	0.0066823	0.642471	-0.00540778	0.00957945	0.573888
cg22569836	-0.00239537	0.00310207	0.442146	0.00173404	0.00174509	0.323206	0.00159069	0.00250169	0.526585
cg22569864	-0.00112229	0.00269676	0.678341	-0.00144706	0.00151708	0.342869	0.00170228	0.00217482	0.435965
cg22569973	0.00264975	0.0032747	0.420683	-0.00157267	0.00184221	0.395678	-0.00323569	0.00264091	0.223877
cg22569991	0.00300039	0.00532674	0.574735	-0.00247166	0.0029966	0.411782	-0.00174107	0.00429579	0.686279
cg22570007	0.0158074	0.0115049	0.173064	-0.0147106	0.00647217	0.025555	-0.00506407	0.00927821	0.586631
cg22570013	0.00224963	0.0155736	0.885486	-0.0109263	0.00876107	0.215769	-0.0092425	0.0125595	0.463818
cg22570042	-0.0407629	0.0459826	0.377857	-0.010936	0.0258679	0.673536	0.0125974	0.037083	0.734913
cg22570053	-0.00138946	0.00304789	0.649642	0.000250915	0.00171462	0.884	0.000555176	0.002458	0.821848
cg22570082	-0.00505274	0.00940664	0.59257	-0.00250185	0.00529178	0.637582	0.00754303	0.00758605	0.322885
cg22570104	0.0257562	0.0146906	0.083166	-0.0267992	0.00826434	0.00169232	0.00620162	0.0118474	0.602017
cg22570122	0.00533624	0.00604401	0.379782	-0.00248958	0.00340011	0.466056	-0.00158933	0.00487424	0.745175
cg22570288	-0.00911049	0.00978241	0.354329	-0.00432345	0.00550317	0.434269	0.0177612	0.0078891	0.0269419
cg22570405	-9.38099e-05	0.0106054	0.992963	0.000959152	0.00596616	0.87266	0.0082867	0.00855282	0.335351
cg22570676	-0.0241601	0.0176609	0.174918	0.00464578	0.00993526	0.641264	0.0228889	0.0142427	0.111751
cg22570697	-0.00189483	0.00569325	0.740089	0.00385505	0.00320278	0.232064	0.00589723	0.00459137	0.202486
cg22570757	-0.0319387	0.0107516	0.00386342	0.00030341	0.00604842	0.96011	0.0270553	0.00867074	0.00246776
cg22570805	-0.00816881	0.0145715	0.576545	0.00603674	0.00819733	0.463498	0.00529933	0.0117513	0.653169
cg22570873	0.00958831	0.00847846	0.261277	-0.00600196	0.00476962	0.211703	-0.00280274	0.00683752	0.682906
cg22571016	0.0158416	0.0552049	0.774842	-0.0348289	0.0310559	0.265239	-0.035536	0.0445204	0.426981
cg22571034	-0.00645856	0.00876787	0.463384	-0.00305018	0.00493244	0.53797	0.00297517	0.00707092	0.674991
cg22571038	0.0139316	0.0223719	0.53513	-0.0129325	0.0125855	0.307068	0.0054847	0.018042	0.761874
cg22571060	-0.000462305	0.00781705	0.952979	0.00152645	0.00439754	0.729363	0.00173788	0.00630412	0.783467
cg22571065	-0.0159152	0.0197721	0.423105	0.0161367	0.011123	0.150528	0.024189	0.0159454	0.132979
cg22571131	0.000906912	0.00431975	0.834213	-0.00374787	0.00243011	0.126725	0.000557317	0.0034837	0.873277
cg22571135	-0.0164528	0.0141215	0.247242	0.00317483	0.00794415	0.690421	0.0135564	0.0113884	0.237216
cg22571217	0.00403349	0.00318762	0.209199	-0.00200278	0.00179322	0.2672	-0.000547519	0.00257068	0.831848
cg22571271	-0.000520095	0.0123765	0.966579	-0.00542474	0.0069625	0.438064	0.00932128	0.00998113	0.353006
cg22571278	-0.00374473	0.00488846	0.445778	0.00449976	0.00275004	0.105485	0.00164932	0.00394233	0.676738
cg22571336	0.00363759	0.0101793	0.721713	-0.0115384	0.00572643	0.0470717	-0.000900071	0.00820914	0.912951
cg22571393	-0.00399584	0.0157049	0.799776	-0.000939567	0.00883493	0.915558	0.0176521	0.0126654	0.167032
cg22571530	-0.00244343	0.00314875	0.439903	-0.00229426	0.00177136	0.198758	0.00445205	0.00253934	0.0831668
cg22571544	0.010217	0.012307	0.408764	-0.00378101	0.00692339	0.586413	-0.010241	0.00992505	0.305075
cg22571564	0.00306918	0.00434783	0.482174	2.81888e-05	0.00244591	0.990832	0.000825427	0.00350634	0.814457
cg22571654	0.0176778	0.0444204	0.691653	-0.014359	0.024989	0.567072	-0.0403642	0.0358231	0.263014
cg22571664	-0.0123328	0.00654482	0.0629338	0.00257477	0.00368184	0.486264	0.00673549	0.00527812	0.20539
cg22571667	0.0483692	0.0211344	0.0245804	-0.00686859	0.0118893	0.564986	-0.0442118	0.017044	0.0111707
cg22571899	0.0235369	0.0196789	0.235003	-0.0144607	0.0110705	0.194996	-0.0239162	0.0158702	0.135521
cg22571902	0.021607	0.016277	0.187911	-0.00793255	0.00915674	0.388761	-0.0263781	0.0131267	0.0476563
cg22571926	0.00606854	0.00859984	0.482331	-0.00282652	0.00483791	0.560604	-0.000872691	0.00693541	0.900163
cg22572071	-0.0166334	0.0110061	0.134422	0.0022489	0.00619154	0.717342	0.017785	0.00887591	0.048283
cg22572090	-0.00248115	0.01692	0.883763	0.00807478	0.00951846	0.398638	-0.010967	0.0136452	0.423797
cg22572106	0.00516399	0.0257508	0.84154	-0.0333739	0.0144863	0.0236729	-0.00844212	0.0207669	0.685384
cg22572125	-0.00183044	0.0117306	0.876372	0.0175701	0.00659913	0.00927511	-0.00893987	0.00946021	0.347339
cg22572158	-0.00147032	0.00639316	0.818658	-0.000103007	0.00359653	0.977218	0.00312566	0.00515582	0.545972
cg22572173	-0.000538542	0.00202982	0.791409	0.000795811	0.00114189	0.487752	0.000811136	0.00163696	0.621517
cg22572214	-0.00152095	0.0022009	0.491413	-0.00118108	0.00123813	0.342829	0.00249667	0.00177493	0.163183
cg22572217	0.0204415	0.00999527	0.0439359	-0.00703393	0.00562292	0.214389	-0.0158895	0.00806076	0.0519526
cg22572258	0.0133041	0.0189645	0.48489	-0.0024578	0.0106686	0.818353	-0.0113977	0.0152941	0.458184
cg22572265	0.00059562	0.00745729	0.936528	0.000995456	0.00419516	0.813005	-0.00249635	0.00601398	0.679121
cg22572277	0.0059184	0.0142459	0.678863	0.00815343	0.00801416	0.311861	-0.0060796	0.0114887	0.598061
cg22572298	-0.00886948	0.00791055	0.265352	-0.00195481	0.00445014	0.661582	0.00839031	0.00637953	0.191982
cg22572320	-0.0101943	0.0124938	0.41681	-0.00332053	0.00702851	0.637825	0.0141452	0.0100758	0.163997
cg22572362	0.00159498	0.00688789	0.817434	-0.000301455	0.00387484	0.938172	-0.00151954	0.00555479	0.78509
cg22572454	0.00640775	0.0099599	0.521725	-0.00876106	0.00560302	0.12162	-0.00372091	0.00803223	0.644371
cg22572476	0.00310273	0.0384509	0.935876	-0.0265719	0.0216309	0.222678	-0.000493077	0.0310091	0.987351
cg22572489	-0.00284639	0.00330153	0.391035	0.000278066	0.0018573	0.881344	0.000940221	0.00266254	0.724866
cg22572560	-0.0167262	0.0122087	0.174286	0.0163924	0.00686809	0.0192173	0.0146205	0.00984578	0.141257
cg22572614	-0.0105925	0.0112879	0.350701	-0.0043602	0.0063501	0.494182	0.00310036	0.00910321	0.734261
cg22572654	9.47831e-05	0.00242935	0.968969	0.000883344	0.00136665	0.51979	-0.000303244	0.00195917	0.87736
cg22572661	-0.0160005	0.00688914	0.0225923	-3.73973e-05	0.00387554	0.992323	0.00634435	0.0055558	0.256688
cg22572779	0.0193655	0.0107697	0.0757035	0.00140681	0.00605857	0.81694	-0.0155262	0.00868529	0.0773975
cg22572820	-0.0166321	0.0105547	0.118786	0.0134226	0.00593762	0.0263388	0.0143748	0.0085119	0.0949263
cg22572859	0.00695525	0.00773402	0.37103	-0.00924281	0.00435083	0.0365434	0.00113565	0.00623716	0.855955
cg22572873	-0.00250959	0.015287	0.869991	-0.0083745	0.0085998	0.332918	0.0157721	0.0123283	0.204258
cg22572890	-0.00493874	0.00872434	0.572825	0.00186177	0.00490795	0.705383	0.00546924	0.00703581	0.439115
cg22572902	-0.00914366	0.0117595	0.43899	0.00843092	0.0066154	0.205982	0.00673931	0.00948354	0.479257
cg22572908	-0.0135427	0.0112272	0.23107	0.0109829	0.00631592	0.0856691	0.0100089	0.00905422	0.272088
cg22572934	0.00774415	0.00794572	0.332509	-0.00741104	0.00446993	0.101008	-0.00426842	0.00640789	0.507139
cg22573003	-0.0124948	0.019324	0.519636	0.00838766	0.0108708	0.442507	0.0231515	0.015584	0.141084
cg22573117	0.0147349	0.0206643	0.47776	-0.0110199	0.0116248	0.345836	-0.0161454	0.0166649	0.335378
cg22573118	0.00273771	0.00904634	0.762909	-0.000620234	0.00508909	0.903286	0.00348224	0.00729549	0.634364
cg22573179	-0.0148125	0.0101189	0.146924	0.000900589	0.00569246	0.874669	0.0118691	0.00816045	0.149499
cg22573230	-0.0077204	0.0156602	0.623288	0.0102947	0.00880978	0.245851	0.00894022	0.0126293	0.480947
cg22573236	0.00635284	0.00841337	0.452283	-0.000182284	0.00473301	0.969369	-0.00468542	0.00678502	0.491728
cg22573348	0.0187347	0.0223535	0.40432	-0.0167685	0.0125752	0.185943	-0.0282608	0.0180272	0.120671
cg22573359	-0.00770786	0.0236462	0.745252	-0.00565215	0.0133024	0.671985	0.000635754	0.0190697	0.973483
cg22573376	0.00139953	0.00363538	0.701216	0.00109473	0.00204511	0.593846	8.94694e-05	0.00293178	0.975726
cg22573391	0.00119344	0.00308966	0.700263	-0.00682951	0.00173811	0.000172927	0.00151671	0.00249168	0.54434
cg22573456	-0.000285904	0.00311698	0.927132	0.00241964	0.00175348	0.171235	0.00106682	0.00251371	0.672347
cg22573494	-0.0132249	0.0134587	0.328578	0.0110225	0.00757128	0.149124	0.0165045	0.0108538	0.132068
cg22573528	0.00474098	0.0359934	0.895519	-0.0128739	0.0202483	0.526616	-0.0236416	0.0290271	0.417655
cg22573542	0.00337783	0.0273695	0.902069	0.00977636	0.0153969	0.527163	-0.0255038	0.0220723	0.251139
cg22573590	0.00734357	0.0101931	0.473228	-0.0054603	0.00573422	0.343679	-0.00580066	0.00822031	0.482335
cg22573650	0.0326814	0.0177091	0.0684522	0.00148671	0.00996237	0.881723	-0.0278388	0.0142816	0.05456
cg22573669	-0.023431	0.0134318	0.0846964	0.0129536	0.00755616	0.090116	0.0160475	0.0108322	0.14218
cg22573675	-0.0154201	0.0112038	0.172336	-0.00334905	0.00630278	0.596555	0.0101792	0.00903538	0.263084
cg22573696	-0.0035908	0.00491238	0.466809	-0.00447742	0.0027635	0.108894	0.00370405	0.00396163	0.352446
cg22573712	0.00359451	0.00360348	0.321348	0.000818077	0.00202717	0.687552	-0.00139461	0.00290606	0.632534
cg22573731	0.00550014	0.0117369	0.64054	-0.00697507	0.00660266	0.293778	-0.0134551	0.00946528	0.158823
cg22573739	0.0110155	0.00811991	0.178499	0.00588808	0.00456792	0.200892	-0.0100443	0.00654836	0.128776
cg22573741	-0.0247398	0.0226755	0.27834	0.0214596	0.0127563	0.0961865	0.0150774	0.0182868	0.411967
cg22573746	-0.0067321	0.00787442	0.394992	-0.00425113	0.00442982	0.339948	0.00844746	0.00635039	0.187002
cg22573917	-0.0126268	0.00666007	0.0613717	0.00745958	0.00374668	0.0496947	0.00622319	0.00537107	0.249844
cg22573945	-0.0309568	0.015462	0.0484603	-0.00705226	0.00869827	0.419764	0.0265285	0.0124695	0.0362772
cg22574202	0.00324757	0.0136584	0.812631	0.00907698	0.00768364	0.240763	0.00141967	0.0110149	0.897753
cg22574258	-0.000244101	0.0111172	0.982534	0.00906548	0.00625405	0.150867	-0.00521113	0.00896552	0.562616
cg22574264	-0.000654395	0.0111322	0.953262	-0.00560128	0.00626252	0.373626	-0.00747794	0.00897766	0.407207
cg22574280	-0.00743226	0.0111895	0.508347	0.00360821	0.00629471	0.568014	-0.000609293	0.00902382	0.946326
cg22574343	-0.0193059	0.0200388	0.338066	0.00283803	0.011273	0.801839	0.0132241	0.0161605	0.415474
cg22574427	0.000109652	0.00399306	0.978157	0.00210348	0.00224633	0.351716	-0.00277152	0.00322023	0.391848
cg22574467	-0.00803635	0.00871269	0.358945	0.00153396	0.00490139	0.755074	0.00443976	0.00702641	0.529169
cg22574537	-0.00401646	0.00854168	0.639403	0.00107755	0.00480519	0.823103	0.00514911	0.0068885	0.456828
cg22574559	-0.0033555	0.0115248	0.771642	-0.00161803	0.00648337	0.803525	0.00413223	0.00929427	0.657739
cg22574569	0.00477492	0.00269278	0.0797722	-0.000655331	0.00151484	0.666396	-0.00325432	0.00217161	0.137689
cg22574586	0.0130436	0.0127046	0.307486	-0.0129007	0.0071471	0.0746108	-0.00140042	0.0102458	0.891605
cg22574599	0.00106959	0.0022957	0.642473	-0.00280599	0.00129147	0.0325851	-0.00057091	0.00185139	0.758556
cg22574675	-0.0134243	0.0281982	0.635248	0.0231857	0.0158631	0.147535	0.0215208	0.0227407	0.346649
cg22574782	-0.0175884	0.0324446	0.589165	0.0180329	0.018252	0.325957	0.0344863	0.0261652	0.191038
cg22574802	0.00650154	0.00613267	0.292081	-0.00354388	0.00344998	0.307233	-0.00120347	0.00494574	0.808333
cg22574818	0.00925026	0.0140627	0.512451	-0.0110912	0.00791106	0.164561	-0.0080684	0.0113409	0.478759
cg22574825	-0.00290597	0.0041	0.480404	0.0043278	0.00230648	0.0640371	-0.000502165	0.00330647	0.879647
cg22574986	0.00339716	0.00365338	0.355073	-0.00463396	0.00205524	0.0267223	-0.000402959	0.0029463	0.891538
cg22574992	0.0167576	0.0250324	0.50503	-0.0123327	0.0140822	0.383623	-0.0114778	0.0201875	0.571155
cg22575043	0.00774655	0.015635	0.621551	0.00649179	0.00879557	0.462501	-0.0192177	0.0126089	0.131188
cg22575127	0.00664774	0.00793833	0.404704	-0.00063723	0.00446577	0.886871	-0.00303801	0.00640193	0.636327
cg22575179	-0.00774926	0.00881131	0.381628	-5.22769e-05	0.00495687	0.99161	0.00202127	0.00710595	0.77676
cg22575234	0.00536318	0.0142866	0.708298	0.00121855	0.00803702	0.879848	-0.00384136	0.0115215	0.739648
cg22575261	-0.0176084	0.010361	0.092882	0.0131474	0.00582863	0.0266597	0.0134275	0.00835567	0.111764
cg22575300	0.0125375	0.00910388	0.17208	-0.00517181	0.00512146	0.315442	-0.00577019	0.00734189	0.434096
cg22575347	0.0159622	0.0260725	0.542024	-0.0140254	0.0146673	0.341665	0.0074608	0.0210264	0.723596
cg22575350	0.0188633	0.0125401	0.136229	-0.00260771	0.00705455	0.712563	-0.0172563	0.0101131	0.0915978
cg22575379	-0.00261282	0.00910408	0.774815	0.00482914	0.00512157	0.348403	0.00413566	0.00734205	0.574724
cg22575436	-0.0322462	0.0168411	0.0588904	0.00823162	0.0094741	0.387373	0.0193393	0.0135816	0.158127
cg22575458	-0.00367335	0.00481652	0.44778	0.000380779	0.00270957	0.888573	0.00362608	0.00388432	0.353197
cg22575467	0.0152705	0.0110448	0.170408	0.00314349	0.00621332	0.614217	-0.0192885	0.00890713	0.0331503
cg22575540	0.00268786	0.0178955	0.880965	0.00470383	0.0100672	0.641523	0.00422268	0.0144319	0.770547
cg22575599	-0.00192945	0.00319765	0.547852	0.00337105	0.00179886	0.0643678	0.00136545	0.00257877	0.59784
cg22575603	0.0169826	0.0139086	0.225458	-0.0157248	0.00782439	0.0476333	-0.0167382	0.0112167	0.139333
cg22575605	0.00227647	0.00841309	0.787365	0.00293455	0.00473285	0.536891	-0.00151396	0.0067848	0.823962
cg22575607	0.000436069	0.00728554	0.952412	-0.00416344	0.00409854	0.31259	0.00529605	0.00587548	0.369932
cg22575614	-0.00585689	0.00713044	0.41372	0.00802932	0.00401128	0.0485081	0.00401811	0.00575039	0.486614
cg22575628	-0.00211151	0.00291931	0.471486	-0.000485309	0.00164228	0.768325	0.00160279	0.0023543	0.497852
cg22575656	-0.00448153	0.0105252	0.671338	-0.00686952	0.00592106	0.249222	0.00615725	0.00848816	0.470204
cg22575681	0.00470614	0.00857955	0.584766	0.0053502	0.00482649	0.270769	-0.0143182	0.00691904	0.0415457
cg22575717	0.0219365	0.0192386	0.25739	-0.00763779	0.0108228	0.482297	-0.00809237	0.0155151	0.603319
cg22575874	-0.00643353	0.0106869	0.548775	0.0047163	0.006012	0.434938	0.00210256	0.00861852	0.807851
cg22575879	0.0368562	0.0196238	0.0637912	-0.0139425	0.0110395	0.210057	-0.0336009	0.0158258	0.0366467
cg22575892	0.00627373	0.00845086	0.459906	0.00415362	0.0047541	0.384748	-0.00137122	0.00681526	0.841024
cg22575966	-0.015656	0.0104556	0.137997	0.00952931	0.00588186	0.108911	0.0106201	0.00843197	0.211296
cg22576002	-0.0194867	0.0095913	0.0453064	0.00573286	0.00539566	0.291021	0.0175386	0.00773498	0.0259001
cg22576033	-0.000881506	0.00795746	0.912054	-0.000154927	0.00447653	0.972473	0.00366641	0.00641736	0.569285
cg22576055	0.0117951	0.00475394	0.0150673	-0.00871662	0.00267437	0.00160693	-0.00590478	0.00383385	0.127234
cg22576083	0.0142976	0.0177214	0.422034	-0.006398	0.00996929	0.522749	-0.0102236	0.0142915	0.476344
cg22576165	-0.00443036	0.0211891	0.834881	0.000729463	0.0119201	0.951347	-4.66227e-05	0.0170881	0.997829
cg22576171	0.00486342	0.0127671	0.704203	0.00385854	0.00718222	0.592509	0.000160856	0.0102961	0.987572
cg22576236	0.0094535	0.0168124	0.575397	-0.00115012	0.00945797	0.9035	-0.00800086	0.0135585	0.55669
cg22576265	0.000106519	0.0105691	0.991982	0.00186208	0.00594571	0.754911	-0.000265033	0.0085235	0.975267
cg22576361	-0.0209579	0.0140505	0.139502	0.00264468	0.00790419	0.738757	0.0133163	0.0113311	0.243195
cg22576363	0.00224068	0.00371552	0.548075	3.13473e-05	0.00209019	0.988069	-0.0018715	0.00299641	0.533919
cg22576378	0.00347567	0.00694904	0.618251	-0.000461641	0.00390924	0.906275	0.00150722	0.00560411	0.78862
cg22576398	-0.0014408	0.0138174	0.917197	0.019849	0.00777309	0.0124474	0.00178586	0.0111432	0.873053
cg22576489	0.000221266	0.00889673	0.980217	-0.00327966	0.00500493	0.514052	-0.00204951	0.00717483	0.77584
cg22576612	-0.0105524	0.0169208	0.534537	0.00482624	0.00951894	0.613457	0.0216128	0.0136459	0.116947
cg22576629	0.015427	0.0131246	0.243107	-0.0174355	0.00738335	0.0204894	-0.0124908	0.0105844	0.24125
cg22576658	0.000685276	0.00296354	0.817687	-0.00194472	0.00166716	0.246681	0.000962511	0.00238997	0.688158
cg22576672	0.00921461	0.0082315	0.266109	-0.00583922	0.0046307	0.210766	-0.012217	0.00663836	0.0692056
cg22576682	0.00905341	0.00783903	0.251362	-0.00500242	0.00440991	0.259832	-0.00553802	0.00632184	0.383491
cg22576711	0.015011	0.0183316	0.415156	-0.00689532	0.0103126	0.505542	-0.0202968	0.0147836	0.173387
cg22576750	-0.00261483	0.00989976	0.792319	0.00086277	0.00556919	0.877253	0.00545208	0.00798374	0.496528
cg22576878	-0.00590168	0.00681293	0.388793	0.00690716	0.00383267	0.0750616	0.00514059	0.00549434	0.352122
cg22576950	0.00204205	0.0174674	0.90721	-0.00868749	0.0098264	0.379137	-0.00925547	0.0140867	0.512932
cg22576976	-0.0189787	0.0192348	0.326598	0.00141766	0.0108207	0.896074	0.0199569	0.0155121	0.201748
cg22577081	0.00356115	0.00336442	0.292838	-0.00138074	0.00189268	0.467693	-0.00174849	0.00271326	0.521037
cg22577121	0.00233132	0.0163749	0.887123	-0.0118871	0.00921184	0.200406	0.010283	0.0132057	0.438329
cg22577136	0.000578528	0.00326522	0.859789	-0.00135949	0.00183687	0.461274	-0.000236785	0.00263326	0.928562
cg22577197	0.00424843	0.00294187	0.15238	-0.000745238	0.00165497	0.653639	-0.00436613	0.0023725	0.0692123
cg22577236	0.0153551	0.0274394	0.577225	-0.0151139	0.0154363	0.3303	-0.024296	0.0221287	0.275331
cg22577252	0.0060377	0.010149	0.553487	-0.00557125	0.0057094	0.331931	0.00538449	0.00818474	0.5124
cg22577284	-0.00538283	0.0104976	0.609444	0.00260971	0.0059055	0.659675	-0.00272532	0.00846586	0.748304
cg22577385	-0.0335087	0.0461268	0.46956	0.0348268	0.025949	0.183129	0.0118632	0.0371993	0.750578
cg22577438	-0.00567037	0.00303869	0.0654826	-0.000497631	0.00170944	0.771678	0.00395473	0.00245058	0.110278
cg22577520	-0.00145754	0.00856921	0.865343	-0.00384917	0.00482068	0.426822	0.000300409	0.00691071	0.965429
cg22577540	0.0023179	0.00849819	0.785705	0.00428645	0.00478072	0.372459	-0.00400674	0.00685343	0.560344
cg22577606	-0.00175562	0.00684359	0.798158	0.00136121	0.00384992	0.724537	0.00233528	0.00551907	0.673269
cg22577619	0.0197169	0.0137793	0.156123	-0.00216009	0.00775167	0.781181	-0.00762666	0.0111124	0.494381
cg22577685	0.0010451	0.0118504	0.929932	-0.00714007	0.00666653	0.287187	0.0112491	0.00955684	0.242451
cg22577701	-0.0258031	0.0155907	0.101606	0.0205405	0.00877069	0.0215219	0.0193195	0.0125733	0.128117
cg22577710	0.00947143	0.0138247	0.49514	-0.0110169	0.00777721	0.160265	-0.00653228	0.0111491	0.559492
cg22577878	0.00753754	0.00933382	0.421603	-0.00470008	0.00525081	0.373253	-0.00689365	0.00752733	0.362354
cg22577889	-0.00106501	0.00315398	0.736442	-0.00343203	0.0017743	0.056403	0.00213222	0.00254355	0.404223
cg22577931	0.00549208	0.00817595	0.503573	-0.00375274	0.00459944	0.416832	-0.000169036	0.00659355	0.979607
cg22577958	0.00440112	0.0174624	0.801624	0.000271472	0.00982363	0.978018	-0.0079898	0.0140827	0.571973
cg22577984	-0.000731813	0.0114353	0.949124	0.00617818	0.006433	0.339584	-0.0047144	0.00922206	0.61053
cg22578048	0.0037983	0.016941	0.823134	0.000657695	0.00953028	0.945143	0.00232917	0.0136622	0.865035
cg22578119	0.0139281	0.014123	0.326832	-0.00767652	0.007945	0.336681	-0.0175534	0.0113896	0.126988
cg22578149	0.026172	0.0130608	0.0482708	-0.00578507	0.00734748	0.433265	-0.008635	0.010533	0.414621
cg22578230	-0.00140577	0.014875	0.92493	-0.002979	0.00836807	0.722725	-0.00333977	0.0119961	0.781377
cg22578262	0.00427349	0.00845381	0.614509	0.00970997	0.00475576	0.0442792	-0.00527666	0.00681764	0.441095
cg22578373	-0.00763737	0.0475411	0.872752	0.0248373	0.0267446	0.355683	0.028803	0.0383399	0.454575
cg22578375	-0.00223574	0.00862112	0.796006	-0.000741652	0.00484988	0.878822	0.00244911	0.00695257	0.725516
cg22578425	-0.0071586	0.0129406	0.581587	-0.0064213	0.00727986	0.38023	0.00754305	0.0104361	0.471796
cg22578433	-0.0230761	0.0210169	0.275314	-0.0020373	0.0118232	0.863601	0.0356787	0.0169492	0.0382401
cg22578604	-0.0312889	0.0174191	0.0760087	0.00465865	0.00979925	0.635715	0.0137613	0.0140478	0.330058
cg22578632	0.00751777	0.0148476	0.613937	-0.010115	0.00835265	0.229254	0.00293139	0.011974	0.807191
cg22578667	0.00404	0.00571051	0.481212	-0.00368472	0.00321249	0.254601	-0.00292727	0.00460529	0.526724
cg22578698	-0.0031934	0.012151	0.793334	0.00502913	0.00683566	0.463926	0.00404995	0.00979929	0.680435
cg22578792	-0.00855596	0.0111115	0.443428	0.00581358	0.00625085	0.354981	0.00356603	0.00896094	0.691663
cg22578843	0.000817881	0.00515251	0.874254	0.000344945	0.00289858	0.905552	-0.000799305	0.00415528	0.84792
cg22578860	-0.001007	0.00823046	0.90291	0.00160354	0.00463011	0.729952	0.00386327	0.00663751	0.562083
cg22578866	0.000366403	0.0107314	0.972843	-0.00552295	0.00603705	0.362862	-0.000180847	0.00865444	0.983377
cg22578935	0.00924394	0.0099332	0.354691	-0.0109355	0.005588	0.0536352	-0.0100548	0.00801071	0.212857
cg22579017	0.0263635	0.0232376	0.259766	-0.0109698	0.0130725	0.403737	-0.0259223	0.0187401	0.170211
cg22579028	-0.022124	0.0317151	0.487339	0.0161686	0.0178416	0.367375	0.0391911	0.0255769	0.129165
cg22579071	0.0219389	0.0236379	0.355972	-0.0219358	0.0132977	0.102717	-0.0260795	0.019063	0.174895
cg22579075	0.0117146	0.0119687	0.330473	0.0112066	0.0067331	0.0997138	-0.00600742	0.00965227	0.535355
cg22579103	0.00558048	0.0369774	0.8804	0.0226355	0.0208019	0.279607	-0.0398403	0.0298207	0.185118
cg22579114	-0.00192806	0.00888605	0.828747	0.011559	0.00499892	0.0231786	-0.00648387	0.00716622	0.368138
cg22579218	0.00525788	0.0036726	0.155911	-0.00350661	0.00206605	0.0933084	-0.000365957	0.0029618	0.901956
cg22579224	0.000387735	0.00846106	0.963557	-0.00817465	0.00475984	0.0895433	-0.000162191	0.00682348	0.981092
cg22579265	-0.00761027	0.0172864	0.660877	0.0104325	0.00972461	0.2864	0.0128297	0.0139408	0.360021
cg22579317	-0.0212977	0.0198454	0.286226	0.014807	0.0111642	0.188294	0.00413991	0.0160045	0.796513
cg22579351	-0.0127728	0.0175627	0.469058	0.00117346	0.00988002	0.905737	0.00832153	0.0141636	0.558405
cg22579372	0.00848347	0.00955236	0.376992	-0.00250396	0.00537375	0.642435	-0.00505053	0.00770357	0.513847
cg22579467	0.00878691	0.00828985	0.292165	-0.00335668	0.00466352	0.473639	-0.0102743	0.00668541	0.12805
cg22579471	-0.00164754	0.0114441	0.885869	-0.00342776	0.00643795	0.595817	0.0082948	0.00922915	0.371319
cg22579482	0.00427682	0.00407067	0.2964	0.00315758	0.00228998	0.171554	-0.00239616	0.00328282	0.467452
cg22579495	0.00490499	0.0186595	0.793288	-0.0112092	0.0104971	0.288616	-0.00873862	0.0150481	0.562971
cg22579504	0.00495072	0.00474638	0.299882	-0.00167853	0.00267012	0.531273	-0.00523477	0.00382776	0.175048
cg22579590	0.00620706	0.0227277	0.785435	0.00127453	0.0127857	0.92083	-0.0011824	0.0183289	0.948716
cg22579608	0.0119645	0.0147836	0.420594	0.000669373	0.00831661	0.93604	-0.00642905	0.0119223	0.591128
cg22579624	-0.00390377	0.00412698	0.346874	0.00387873	0.00232166	0.098466	0.00206288	0.00332823	0.537039
cg22579625	0.0106396	0.00990916	0.285991	-0.0103782	0.00557447	0.0660974	-0.00473282	0.00799131	0.555259
cg22579631	0.000861774	0.0032169	0.789433	-0.00144419	0.00180969	0.427077	-0.000990504	0.00259429	0.703561
cg22579670	0.00760856	0.00858635	0.378052	0.0069407	0.00483032	0.154416	-0.00727921	0.00692453	0.296137
cg22579691	-0.0177945	0.0225894	0.433043	-0.0184502	0.0127079	0.150219	-0.0012136	0.0182174	0.947042
cg22579736	0.00627451	0.0137233	0.648682	-0.004802	0.00772015	0.535601	0.000915512	0.0110673	0.934267
cg22579738	-0.0043589	0.00278518	0.121291	0.00141316	0.00156683	0.369646	0.00475064	0.00224613	0.0373547
cg22579828	-0.0342835	0.0170016	0.046906	0.0179811	0.00956438	0.0635327	0.0210062	0.0137111	0.129221
cg22579841	0.00484106	0.00882004	0.584533	0.00284559	0.00496178	0.567819	-0.0104529	0.00711299	0.145374
cg22579849	-0.000910586	0.00269651	0.736429	-0.000274	0.00151694	0.857091	0.00114465	0.00217462	0.600004
cg22579948	0.00773961	0.00961164	0.422932	0.000908329	0.00540711	0.866992	-0.010369	0.00775138	0.184565
cg22579950	0.00171379	0.00398237	0.668034	-0.000135338	0.00224031	0.951971	-0.000163618	0.00321161	0.959488
cg22580037	0.00811718	0.00958497	0.399448	0.00196615	0.0053921	0.716289	-0.00626864	0.00772987	0.419652
cg22580054	-0.00189678	0.00897336	0.833098	-0.00238833	0.00504804	0.637339	0.00241477	0.00723663	0.739438
cg22580065	0.00221271	0.00390067	0.572031	-0.000939334	0.00219435	0.669684	-0.000294097	0.00314572	0.925734
cg22580087	0.00157528	0.0026889	0.559532	-0.000509169	0.00151266	0.737244	3.7601e-05	0.00216848	0.986206
cg22580088	-0.0173164	0.0142251	0.226855	0.00853252	0.00800247	0.289336	0.00386401	0.011472	0.737082
cg22580097	-0.00299412	0.015144	0.843744	0.00921395	0.0085194	0.282522	0.000228322	0.012213	0.985128
cg22580103	0.00699719	0.0110601	0.52866	0.00159896	0.00622196	0.79781	-0.00404566	0.00891951	0.651291
cg22580173	0.00478789	0.00326238	0.145902	5.2986e-05	0.00183528	0.977035	-0.00216057	0.00263097	0.413827
cg22580275	-0.00667749	0.00782916	0.396112	0.00464623	0.00440436	0.294453	0.00325202	0.00631389	0.60785
cg22580331	0.00926641	0.00382792	0.0176177	-0.00145658	0.00215343	0.500624	-0.00914385	0.00308706	0.00396233
cg22580336	0.0362047	0.0185512	0.0542774	-0.00653589	0.0104361	0.532812	-0.032613	0.0149608	0.0320296
cg22580346	-0.00360849	0.0326723	0.912317	0.000497351	0.0183801	0.978476	0.00754011	0.0263489	0.775448
cg22580353	-0.00578836	0.00981187	0.5568	0.00259406	0.00551975	0.639587	0.0015814	0.00791286	0.842074
cg22580372	0.00469339	0.00365727	0.202874	-0.00167909	0.00205743	0.416717	-0.00356733	0.00294944	0.229826
cg22580380	-0.0170588	0.014397	0.239366	0.0120663	0.00809916	0.139972	0.0106315	0.0116106	0.362427
cg22580391	-0.000548736	0.00485649	0.910305	0.00268519	0.00273206	0.328472	-0.00157885	0.00391655	0.68787
cg22580431	0.00558096	0.0124571	0.655282	-0.00590678	0.00700783	0.401659	-0.00934018	0.0100461	0.355143
cg22580483	0.0012843	0.0147445	0.930794	-0.0121924	0.00829462	0.145276	0.0117712	0.0118908	0.325012
cg22580512	0.00809689	0.00684875	0.240406	0.0044683	0.00385282	0.249399	-0.00421266	0.00552322	0.447743
cg22580513	0.00180567	0.0102193	0.86017	0.00639403	0.00574895	0.269184	-0.00256081	0.00824143	0.756772
cg22580603	0.0316716	0.0146615	0.0335729	-0.0228168	0.00824792	0.00695321	-0.0105099	0.0118239	0.376582
cg22580609	0.000618035	0.00208569	0.767707	-0.00112396	0.00117332	0.340814	9.09446e-05	0.00168202	0.957007
cg22580625	-0.00405039	0.00256783	0.118428	-5.94681e-05	0.00144455	0.967259	0.00409096	0.00207084	0.0514556
cg22580629	-0.00093505	0.00379328	0.805888	0.00171317	0.00213394	0.424318	0.0016778	0.00305912	0.584816
cg22580670	0.0387503	0.0169247	0.0245246	-0.00664002	0.00952114	0.487457	-0.0254434	0.0136491	0.0657583
cg22580680	0.00830589	0.0281444	0.768624	0.00361667	0.0158329	0.819862	0.00409971	0.0226973	0.857091
cg22580712	0.000702181	0.00375274	0.852019	-0.00120199	0.00211113	0.570616	-0.00191351	0.00302643	0.52891
cg22580846	0.00343464	0.0145794	0.814324	-0.0124936	0.00820175	0.1314	0.000670722	0.0117577	0.954643
cg22580881	0.0115052	0.0192679	0.552017	0.0057709	0.0108393	0.595835	-0.00892065	0.0155388	0.567423
cg22580900	0.00353434	0.00424904	0.407854	0.00155353	0.00239033	0.517495	-0.00327848	0.00342667	0.341404
cg22580903	0.00678967	0.00753283	0.369952	0.001941	0.00423765	0.648095	-0.00532076	0.00607491	0.383576
cg22580932	-0.01307	0.00932819	0.164817	0.00858397	0.00524765	0.105585	0.0102099	0.00752279	0.17831
cg22580935	-0.0241589	0.0157881	0.12968	0.0190204	0.00888171	0.0350937	0.0230597	0.0127324	0.0736576
cg22580937	-0.00783112	0.00283069	0.00695058	0.0033947	0.00159243	0.0359116	0.00399138	0.00228283	0.0839995
cg22580999	-0.00465244	0.00493217	0.348209	0.00281493	0.00277463	0.313213	0.00174025	0.00397759	0.662849
cg22581137	0.0175632	0.0192388	0.363875	-0.0146153	0.0108229	0.180472	-0.0187656	0.0155153	0.229826
cg22581187	-0.0055007	0.00895338	0.540611	-0.0027315	0.0050368	0.589025	0.00232366	0.00722052	0.748384
cg22581191	0.0144013	0.0144268	0.320998	-0.00540798	0.00811588	0.506995	-0.0128911	0.0116346	0.270986
cg22581196	-0.00658004	0.00818299	0.423576	0.00264889	0.00460341	0.566527	0.00728822	0.00659923	0.272534
cg22581200	0.0510249	0.0228208	0.0279788	-0.014789	0.012838	0.252564	-0.0351583	0.018404	0.0594589
cg22581219	-0.000246143	0.00367981	0.946826	0.0016945	0.0020701	0.415329	-0.000610017	0.00296761	0.837627
cg22581244	-0.00989306	0.0120495	0.413922	0.00156907	0.00677853	0.817501	0.00947191	0.00971739	0.332456
cg22581264	0.00302713	0.00814733	0.711154	0.00282731	0.00458334	0.538972	-0.00523561	0.00657047	0.427764
cg22581270	-0.0001903	0.0117076	0.98707	-0.00377162	0.0065862	0.56839	-0.00989535	0.00944167	0.297586
cg22581289	-0.0134026	0.0218939	0.542066	0.018745	0.0123166	0.131738	0.0213598	0.0176565	0.229732
cg22581350	-0.0292831	0.022389	0.194425	0.00656752	0.0125951	0.60342	0.0106502	0.0180558	0.556857
cg22581352	-0.00229735	0.00655402	0.726812	-0.000531602	0.00368702	0.885698	0.00895633	0.00528554	0.093832
cg22581353	-0.035793	0.0209087	0.0905671	0.00810634	0.0117624	0.492589	0.0154104	0.016862	0.363346
cg22581361	-0.00382618	0.00667593	0.568069	0.00154447	0.0037556	0.681929	0.00903507	0.00538385	0.0969855
cg22581364	-0.0170806	0.010455	0.106015	0.00349297	0.00588153	0.554164	0.0142817	0.0084315	0.0939543
cg22581404	0.00117194	0.00247904	0.637612	-0.000450109	0.0013946	0.747677	0.000370321	0.00199924	0.853489
cg22581440	-0.00287026	0.00974213	0.769	-0.00135249	0.00548051	0.805672	-0.00115936	0.00785661	0.883036
cg22581506	0.00407139	0.0108302	0.707907	0.00964446	0.00609264	0.117142	-0.0107913	0.00873413	0.220036
cg22581518	0.00732355	0.00841895	0.386811	-0.00519531	0.00473615	0.275762	-0.00304671	0.00678953	0.654764
cg22581536	-0.0470227	0.0313762	0.137663	0.032983	0.0176509	0.0651194	0.0479071	0.0253036	0.0617214
cg22581676	-0.00377435	0.00849683	0.658022	0.00428226	0.00477996	0.372848	-0.00114826	0.00685233	0.867318
cg22581809	-0.00658925	0.0691095	0.924265	-0.0692019	0.0388781	0.0786544	-0.0348512	0.0557339	0.53344
cg22581811	0.0004764	0.0115518	0.967201	-0.00540692	0.00649856	0.40773	-0.00187897	0.00931604	0.84064
cg22581831	-0.00238463	0.00310868	0.445154	0.00142258	0.00174881	0.418229	0.00251834	0.00250701	0.31798
cg22581874	-0.0047951	0.0289395	0.868791	0.00551219	0.0162801	0.735758	-0.00304988	0.0233384	0.896337
cg22581882	0.0131625	0.00732906	0.0760578	-0.00324127	0.00412302	0.433971	-0.0109374	0.00591057	0.0677182
cg22581895	-0.00251207	0.0081675	0.759163	0.00558648	0.00459469	0.227407	0.00171395	0.00658674	0.79533
cg22581896	-0.0226453	0.0297348	0.448422	0.0191472	0.0167275	0.255567	0.031512	0.0239798	0.192347
cg22581933	-0.0223192	0.0229396	0.333335	0.0316826	0.0129048	0.016123	0.0174226	0.0184998	0.348977
cg22582025	9.53966e-05	0.00293648	0.97416	-0.00204663	0.00165194	0.218783	-0.000571644	0.00236815	0.809835
cg22582113	-0.00244371	0.00337256	0.470695	-0.000566279	0.00189726	0.766072	0.00413532	0.00271983	0.132112
cg22582150	0.00582133	0.0133838	0.664699	-0.00103708	0.00752918	0.890771	0.00317735	0.0107935	0.769188
cg22582187	0.00947934	0.0159428	0.553701	-0.0134132	0.00896874	0.138474	0.00193862	0.0128572	0.880505
cg22582245	-0.00516451	0.00633552	0.417255	0.00771174	0.0035641	0.0332915	0.00355357	0.00510933	0.488635
cg22582364	0.0041048	0.00283816	0.151774	-0.00140583	0.00159663	0.381071	-0.00238101	0.00228886	0.301169
cg22582392	-0.00214697	0.00463189	0.644176	0.00178956	0.0026057	0.494087	0.00155375	0.00373542	0.678495
cg22582569	-0.00254207	0.00332781	0.44705	-8.6564e-05	0.00187209	0.963228	0.00139893	0.00268374	0.60354
cg22582578	0.00405865	0.0177552	0.819737	0.00762066	0.00998833	0.447602	0.0123755	0.0143188	0.389867
cg22582617	-0.0333951	0.033879	0.32707	0.00155494	0.0190589	0.935168	0.0185019	0.027322	0.500131
cg22582653	0.0180092	0.00700807	0.0119198	-0.00214498	0.00394244	0.587814	-0.0164715	0.00565171	0.00455368
cg22582721	0.00237192	0.00930073	0.79932	-0.00164728	0.0052322	0.753658	-0.000370585	0.00750065	0.960711
cg22582756	-0.00568671	0.0151336	0.708026	0.00525713	0.00851351	0.538553	0.000112908	0.0122046	0.99264
cg22582774	-0.00276404	0.0057784	0.633637	0.000954329	0.00325069	0.769796	-0.000887024	0.00466003	0.849491
cg22582794	-0.010108	0.00928635	0.279459	0.00897079	0.00522411	0.0895863	0.00869277	0.00748905	0.249001
cg22582862	-0.00471602	0.00506382	0.354327	-0.00153569	0.00284869	0.591237	0.00389203	0.00408376	0.343266
cg22582875	0.0457479	0.0140901	0.001671	-0.0137242	0.00792651	0.0870034	-0.0318064	0.0113631	0.00634009
cg22582887	0.0169561	0.0181669	0.353284	-0.0150035	0.0102199	0.14578	-0.00792998	0.0146508	0.589741
cg22582934	0.00472828	0.00533022	0.377544	0.000835925	0.00299856	0.781094	-0.0051737	0.0042986	0.232094
cg22582999	0.100696	0.0499933	0.0471521	-0.00738552	0.0281241	0.793491	-0.0864641	0.0403175	0.0348409
cg22583065	-0.00394298	0.00454707	0.388303	0.000478702	0.00255799	0.851997	0.00230423	0.00366702	0.531448
cg22583112	0.0144715	0.0159282	0.36616	-0.00802556	0.00896055	0.372967	-0.0221981	0.0128454	0.0876028
cg22583147	-0.0136685	0.0086618	0.118275	0.00694039	0.00487276	0.158014	0.00489925	0.00698537	0.484995
cg22583148	-0.00282036	0.0110446	0.799061	0.001437	0.00621321	0.817652	0.00701345	0.00890698	0.433232
cg22583260	-0.00284708	0.021728	0.896059	-0.013862	0.0122233	0.259956	0.0104396	0.0175227	0.552909
cg22583304	-0.00687725	0.0100784	0.496858	0.00838781	0.0056697	0.142727	0.00142103	0.00812782	0.861625
cg22583305	-0.00565898	0.0127478	0.65823	0.000668138	0.00717138	0.92599	0.000119846	0.0102806	0.990726
cg22583333	-0.00235779	0.00310105	0.449166	8.93494e-05	0.00174452	0.959273	0.00405768	0.00250086	0.108397
cg22583334	-0.0044663	0.0107372	0.678483	-0.00265852	0.00604027	0.660958	-0.000168683	0.00865906	0.984503
cg22583350	-0.0108329	0.0119538	0.367374	0.0119787	0.00672472	0.0784364	0.0129362	0.00964025	0.183205
cg22583415	-0.00355992	0.0113218	0.753965	0.00325483	0.00636917	0.610656	0.00162424	0.00913055	0.859232
cg22583444	0.00986001	0.0176962	0.578866	0.00172869	0.00995512	0.862554	-0.0169529	0.0142712	0.238177
cg22583563	0.0155697	0.0087205	0.0777604	-0.0128971	0.00490579	0.0101629	0.00044059	0.00703271	0.950193
cg22583599	-0.0198683	0.0159348	0.215877	0.00594196	0.00896427	0.50922	0.0318113	0.0128508	0.0152921
cg22583612	0.00244971	0.0120026	0.838765	0.000126734	0.00675218	0.985069	0.00481088	0.00967961	0.620464
cg22583624	-0.0112681	0.026734	0.674463	0.0123662	0.0150394	0.413236	0.0190842	0.0215599	0.378561
cg22583702	-0.0078845	0.0136626	0.565406	0.00190053	0.007686	0.805295	0.00628616	0.0110183	0.56983
cg22583712	0.0277321	0.0333282	0.407688	-0.0160653	0.018749	0.39393	-0.0432692	0.0268778	0.111138
cg22583808	-0.00129113	0.0157244	0.934752	0.00877269	0.00884587	0.324146	0.000906931	0.012681	0.943153
cg22583825	0.0211049	0.00900742	0.0214624	-0.0105221	0.0050672	0.0408676	-0.00367374	0.00726411	0.614349
cg22583953	0.0173045	0.016396	0.294228	0.00649178	0.0092237	0.483472	-0.0165673	0.0132227	0.213662
cg22583967	0.00479793	0.00466675	0.306815	3.66015e-05	0.00262532	0.988909	-0.00363085	0.00376353	0.33741
cg22584019	0.0517567	0.0136173	0.000270447	-0.0129947	0.00766053	0.093485	-0.0322002	0.0109818	0.00432446
cg22584089	0.00514318	0.00341777	0.136074	-0.00295807	0.00192269	0.12764	-0.00184307	0.00275629	0.505513
cg22584104	0.0167844	0.02688	0.534025	-0.0187882	0.0151215	0.217477	-0.00765987	0.0216776	0.724697
cg22584127	0.0100439	0.00634194	0.116971	-0.00440243	0.00356771	0.220617	-0.00990551	0.00511451	0.0560982
cg22584138	-0.025097	0.021952	0.256139	0.00816925	0.0123493	0.510071	0.035925	0.0177034	0.0455593
cg22584157	-0.0178025	0.0144508	0.22137	0.0156579	0.00812942	0.057437	0.00859431	0.011654	0.462875
cg22584172	-0.00357069	0.00573748	0.535381	0.000293375	0.00322767	0.927791	0.0104484	0.00462703	0.0265001
cg22584207	-0.00207962	0.0095892	0.828828	0.00193698	0.00539448	0.720435	0.00422859	0.00773328	0.585946
cg22584296	0.0163805	0.0217353	0.453149	-0.00541176	0.0122274	0.659183	-0.00842316	0.0175286	0.632079
cg22584297	-0.00473286	0.0223047	0.832466	-0.00475998	0.0125477	0.705374	0.00267777	0.0179878	0.882012
cg22584305	0.0173247	0.0117886	0.145358	-0.012919	0.00663175	0.0547095	-0.0212323	0.00950698	0.0281535
cg22584335	-0.00228936	0.00336119	0.49765	0.00220163	0.00189086	0.247539	0.00183534	0.00271066	0.500191
cg22584339	-0.00113794	0.0193717	0.953295	-0.00744814	0.0108977	0.496175	-0.00357014	0.0156225	0.819786
cg22584435	0.00485012	0.0188267	0.797323	-0.00031638	0.0105911	0.976239	0.000574734	0.0151829	0.969893
cg22584440	0.00125259	0.0152285	0.934639	0.00679839	0.00856694	0.429661	-0.000941902	0.0122812	0.939047
cg22584492	0.0251922	0.0185326	0.177633	-0.00334823	0.0104257	0.748883	-0.0128901	0.0149458	0.390862
cg22584532	-0.00174854	0.00259514	0.502284	0.00114771	0.00145992	0.433967	0.00176538	0.00209287	0.401305
cg22584555	0.00981724	0.0074826	0.193049	-0.00201687	0.0042094	0.633073	-0.00594248	0.0060344	0.327533
cg22584580	0.00117812	0.0100671	0.907115	-0.0083761	0.00566332	0.142835	-0.0028366	0.00811868	0.72766
cg22584582	0.0145698	0.0106662	0.175548	-0.00414018	0.00600036	0.492081	-0.00172929	0.00860184	0.84115
cg22584645	-0.0115333	0.0117388	0.328646	-0.00812991	0.00660377	0.22168	0.0117698	0.00946687	0.217189
cg22584681	-0.0195021	0.0228785	0.396375	0.00363448	0.0128705	0.778332	-0.000368839	0.0184505	0.984098
cg22584718	-0.0459126	0.0142121	0.00175792	0.0134701	0.0079951	0.0956968	0.0275136	0.0114614	0.0185535
cg22584802	-0.00984637	0.00798276	0.220807	-0.00569247	0.00449077	0.208404	0.00706242	0.00643776	0.275726
cg22584892	0.00613388	0.00472739	0.197963	0.000263158	0.00265943	0.921409	-0.0026748	0.00381244	0.484847
cg22585042	0.000677915	0.00282423	0.810881	0.00301535	0.00158879	0.0611055	-0.000900445	0.00227762	0.693579
cg22585117	-0.0389345	0.021151	0.0691421	0.0123824	0.0118987	0.300988	0.0301619	0.0170574	0.0806057
cg22585167	0.00357245	0.00271636	0.191992	-0.000780517	0.00152811	0.610834	-0.0019181	0.00219063	0.383719
cg22585188	0.0129564	0.00848372	0.130422	-0.0095681	0.00477259	0.0481665	-0.00945817	0.00684176	0.170465
cg22585216	-0.0173062	0.0262399	0.511335	0.0172326	0.0147615	0.246311	0.0308514	0.0211614	0.14855
cg22585224	-0.00254921	0.0030526	0.406005	0.000534413	0.00171726	0.75641	-0.00150068	0.00246179	0.54376
cg22585255	-0.0265368	0.020234	0.193221	-0.00233466	0.0113828	0.837981	0.0229301	0.0163179	0.163602
cg22585269	0.0159663	0.00803652	0.0501744	-0.00264921	0.00452101	0.559443	-0.00781619	0.00648111	0.231166
cg22585301	-0.00469195	0.00871729	0.591821	0.000477	0.00490398	0.922743	0.00108552	0.00703013	0.877653
cg22585411	-0.0601588	0.0390074	0.12673	0.0374597	0.0219439	0.0914606	0.044705	0.0314578	0.158944
cg22585466	-0.00295612	0.0164825	0.858091	0.00786964	0.00927238	0.398422	0.00246192	0.0132925	0.853504
cg22585595	-0.0140947	0.00677027	0.0403636	0.00806417	0.00380867	0.0371548	0.0109735	0.00545994	0.0476215
cg22585654	-0.0175497	0.0104358	0.0963023	0.00576734	0.00587077	0.328699	0.00758627	0.00841607	0.369921
cg22585710	-0.00632323	0.0104355	0.546172	0.0026194	0.00587056	0.656592	-0.00617237	0.00841576	0.465315
cg22585758	0.00339283	0.0158387	0.830896	-0.00288586	0.00891021	0.746823	0.00311555	0.0127733	0.807887
cg22585786	0.001583	0.00829209	0.849055	0.00561846	0.00466478	0.231762	-0.00563918	0.00668722	0.40144
cg22585799	0.0164821	0.0130578	0.210311	-0.0127184	0.00734574	0.0870093	-0.0129184	0.0105305	0.2233
cg22585927	-6.77464e-05	0.020246	0.997338	-0.00501334	0.0113895	0.66093	-0.014372	0.0163275	0.381214
cg22585954	0.00295873	0.0156448	0.85045	0.00770311	0.0088011	0.383908	0.00066198	0.0126169	0.958279
cg22585957	0.00921432	0.00772257	0.236123	-0.0024373	0.00434439	0.576259	-0.00862447	0.00622792	0.169736
cg22585988	-0.0118302	0.0109112	0.281332	-0.00159367	0.00613821	0.795777	0.0102691	0.00879946	0.246467
cg22586071	0.00738739	0.0153913	0.63248	0.00995801	0.00865849	0.253334	-0.000546268	0.0124124	0.965
cg22586102	-0.000555878	0.0160681	0.972484	0.00980411	0.00903923	0.281158	0.0101137	0.0129582	0.437273
cg22586192	-0.0105101	0.00604645	0.0857918	-0.00302294	0.00340148	0.376665	0.0101646	0.00487621	0.0401122
cg22586221	-0.0131467	0.0132082	0.322396	0.0016758	0.00743038	0.822106	0.00680755	0.0106519	0.524479
cg22586236	1.19335e-05	0.00821939	0.998845	0.00146746	0.00462388	0.751745	0.00355103	0.00662859	0.593555
cg22586252	0.0156629	0.015236	0.306857	0.00898932	0.00857115	0.297249	-0.0123737	0.0122872	0.316775
cg22586275	0.00794119	0.00791302	0.31844	-0.00338829	0.00445153	0.448673	-0.00342884	0.00638152	0.592458
cg22586405	-0.00475673	0.0192225	0.805152	0.0146401	0.0108138	0.179377	0.0164184	0.0155021	0.292551
cg22586448	0.0199086	0.00651568	0.00300155	-0.010264	0.00366545	0.00632035	-0.0106256	0.00525462	0.0463066
cg22586472	-0.000266961	0.010006	0.978778	-0.00240894	0.00562898	0.669768	-0.00176296	0.00806945	0.827584
cg22586479	-0.00987271	0.00929923	0.291393	-0.00276478	0.00523135	0.598529	0.0106967	0.00749943	0.157436
cg22586493	-0.0381847	0.0131713	0.00476098	0.0166967	0.0074096	0.026809	0.0220067	0.0106221	0.0413164
cg22586527	-0.00266334	0.0120094	0.825024	-0.0052319	0.00675598	0.440837	0.00378385	0.00968506	0.697005
cg22586564	0.00159936	0.00928837	0.863698	-0.0118842	0.00522525	0.0254615	-0.00150353	0.00749068	0.841397
cg22586569	0.00278173	0.0102054	0.785842	-0.0074113	0.00574113	0.200234	-0.00442468	0.00823023	0.592249
cg22586577	-0.0136116	0.0143681	0.346146	0.00379322	0.00808288	0.640064	0.0108686	0.0115872	0.350913
cg22586603	-0.00649782	0.0206693	0.75401	0.0161995	0.0116277	0.167197	-0.000416374	0.0166689	0.98013
cg22586622	0.0135502	0.0136647	0.324197	-0.00847991	0.00768717	0.273086	-0.0212065	0.01102	0.0576543
cg22586653	0.000776407	0.00385938	0.841043	0.000204027	0.00217112	0.925352	0.000378095	0.00311242	0.903598
cg22586726	-0.00415442	0.0278835	0.881913	0.00224163	0.0156861	0.886703	0.0192283	0.0224868	0.394904
cg22586777	0.00276048	0.00760955	0.717681	-8.42452e-05	0.00428081	0.984345	-0.00319417	0.00613678	0.604071
cg22586809	-0.0029226	0.00955521	0.760455	-0.00830057	0.00537536	0.126257	0.0106873	0.00770587	0.169097
cg22586873	0.00274936	0.0120095	0.819471	0.00143508	0.00675602	0.832292	-0.00825861	0.00968513	0.396216
cg22586884	0.00757737	0.0135418	0.577256	-0.00532594	0.00761807	0.486386	0.00106593	0.0109209	0.922476
cg22586921	-0.00370685	0.00392273	0.347354	-0.0037913	0.00220676	0.0894304	0.00289795	0.00316351	0.36223
cg22586938	0.0159429	0.0272896	0.560626	0.00687221	0.015352	0.655549	-0.0108687	0.0220079	0.622682
cg22586944	0.00879098	0.0114456	0.444578	-0.00154261	0.00643883	0.811233	-0.0116437	0.00923042	0.210598
cg22586956	-0.0186152	0.0154004	0.230111	0.0108673	0.00866363	0.21315	0.014156	0.0124198	0.257575
cg22587052	-0.00871226	0.0109837	0.429871	0.00717331	0.00617897	0.248923	0.00339409	0.00885789	0.702549
cg22587082	0.000547135	0.0149905	0.97097	-0.0132631	0.00843302	0.119491	0.00509804	0.0120892	0.674307
cg22587131	0.000652055	0.00716672	0.92772	-0.00642552	0.0040317	0.114704	-0.00515238	0.00577966	0.375195
cg22587186	-0.0177943	0.00917847	0.055856	-0.00177502	0.00516342	0.73187	0.0149832	0.00740205	0.0460902
cg22587204	0.0120345	0.0105792	0.258498	-0.00712455	0.00595139	0.234586	-0.00399276	0.00853164	0.640986
cg22587211	-0.00481603	0.0281064	0.864356	-0.0108334	0.0158115	0.495106	0.00432104	0.0226666	0.849266
cg22587238	-0.00120922	0.003682	0.743407	-0.00144463	0.00207134	0.487433	0.00213157	0.00296938	0.474817
cg22587245	0.00487989	0.00818804	0.552774	-0.00807691	0.00460625	0.0831267	0.00561048	0.00660331	0.397908
cg22587293	0.00364894	0.0163416	0.823844	0.00200557	0.0091931	0.827827	-0.00632943	0.0131788	0.632267
cg22587310	-0.000983516	0.00385434	0.799207	0.00301025	0.00216829	0.168672	0.000430524	0.00310836	0.890169
cg22587327	0.000120644	0.0025402	0.962231	0.000784669	0.00142901	0.584376	0.000626852	0.00204856	0.760356
cg22587410	0.00892292	0.0142233	0.532114	-0.00310677	0.00800141	0.698781	-0.0192697	0.0114705	0.0966407
cg22587479	0.00944433	0.0116892	0.421373	0.00259699	0.00657587	0.693886	-0.0100697	0.00942686	0.288459
cg22587509	0.00147307	0.00814704	0.856947	-0.000881058	0.00458318	0.848015	0.00109651	0.00657024	0.867852
cg22587514	0.00018522	0.00307568	0.952121	0.000327581	0.00173025	0.850289	0.000206879	0.0024804	0.933725
cg22587556	-0.00165157	0.015173	0.913578	-0.0143193	0.00853569	0.097104	0.0191657	0.0122364	0.120997
cg22587600	0.0116014	0.0175393	0.510111	-0.0193218	0.00986685	0.0534802	-0.00421073	0.0141447	0.766666
cg22587602	0.00243553	0.00519191	0.640198	-0.00319678	0.00292075	0.276824	0.0021237	0.00418705	0.613323
cg22587673	0.026332	0.0199575	0.190577	-0.00185326	0.0112273	0.869282	-0.0221873	0.0160949	0.171656
cg22587675	0.00163188	0.00729989	0.823645	0.00032652	0.00410661	0.936813	-0.000810081	0.00588706	0.890879
cg22587703	0.00227656	0.00383134	0.553961	0.000255614	0.00215535	0.905876	0.00115743	0.00308981	0.708895
cg22587751	0.00378167	0.00304189	0.217213	-0.000808282	0.00171124	0.637897	-0.00309331	0.00245316	0.210776
cg22587758	-0.0034283	0.0153887	0.824241	-0.000707925	0.00865704	0.935018	0.00428741	0.0124103	0.730594
cg22587773	0.0063088	0.0128206	0.623928	0.00329713	0.00721231	0.648728	-0.00754985	0.0103392	0.467268
cg22587804	0.0138703	0.0144107	0.338529	-0.0112114	0.00810684	0.1703	-0.0118068	0.0116216	0.312542
cg22587855	0.00725951	0.012979	0.577409	-0.00915402	0.00730145	0.213379	-0.000376445	0.010467	0.971395
cg22587857	-0.01632	0.0218963	0.458127	0.00105828	0.0123179	0.931737	0.00612125	0.0176584	0.729713
cg22588023	0.0596151	0.0236923	0.0137413	-0.0179972	0.0133283	0.180504	-0.0488901	0.0191068	0.0122754
cg22588275	0.00428186	0.00714438	0.550545	-0.00816277	0.00401913	0.045382	-0.00756435	0.00576164	0.192757
cg22588331	0.00815925	0.0166792	0.625969	-0.00822019	0.00938301	0.38346	-0.00778918	0.0134511	0.564069
cg22588412	0.0125756	0.0108048	0.247725	-0.00320718	0.00607831	0.599122	-0.011014	0.00871359	0.209682
cg22588445	0.008818	0.0228659	0.700727	-0.00620953	0.0128634	0.630529	0.00071682	0.0184404	0.969083
cg22588534	-0.00210558	0.0190149	0.912089	0.0144971	0.010697	0.178927	0.0110641	0.0153347	0.472575
cg22588542	-0.00043362	0.00434214	0.920688	-0.00251956	0.0024427	0.305249	0.00291026	0.00350175	0.408252
cg22588546	0.00410637	0.00616572	0.507215	0.000542578	0.00346858	0.876068	-0.00386953	0.00497239	0.43861
cg22588558	-0.00379862	0.00519631	0.466776	-0.000362131	0.00292323	0.901702	0.000892006	0.0041906	0.831947
cg22588640	-4.92245e-05	0.00810881	0.995171	0.00646811	0.00456167	0.159869	-0.00595748	0.00653941	0.364865
cg22588644	-0.00383574	0.00321944	0.236801	0.000530492	0.00181112	0.770307	0.00126877	0.00259634	0.626329
cg22588682	-0.000449906	0.0107762	0.966796	0.00581003	0.00606222	0.340579	-0.00278309	0.00869052	0.749569
cg22588692	0.00697599	0.00681764	0.309104	-0.00207219	0.00383532	0.590409	-0.00248053	0.00549814	0.653024
cg22588702	-0.000424909	0.0118115	0.971387	0.00511226	0.00664466	0.443801	-0.00861233	0.00952548	0.368479
cg22588712	-0.00406924	0.0108122	0.70759	-6.13824e-06	0.00608249	0.999197	0.00880781	0.00871959	0.315306
cg22588799	0.0169387	0.0180683	0.351167	-0.0148274	0.0101644	0.148319	-0.0054933	0.0145713	0.707117
cg22588813	0.00113391	0.0128758	0.930032	-0.0014027	0.00724337	0.846909	0.00027042	0.0103838	0.979284
cg22588850	-0.00577137	0.00633568	0.364908	0.00204461	0.00356419	0.567717	0.00840028	0.00510946	0.103857
cg22588854	-0.0140575	0.0186682	0.453519	0.0116082	0.0105019	0.272132	0.0200157	0.0150551	0.187241
cg22588936	-0.00152364	0.0139061	0.913012	1.18051e-05	0.007823	0.9988	0.00752599	0.0112147	0.503987
cg22588978	-0.00144424	0.00815848	0.859911	-0.00589696	0.00458962	0.202336	-0.00147988	0.00657947	0.822578
cg22588983	-0.00381059	0.016987	0.823044	-0.00156456	0.00955616	0.870338	-0.0145006	0.0136993	0.292829
cg22589055	-0.00497524	0.0126526	0.695141	0.00356557	0.00711779	0.61771	0.0090816	0.0102037	0.375964
cg22589137	0.00673493	0.0257917	0.794625	0.0350662	0.0145093	0.0177966	0.00125483	0.0207999	0.952036
cg22589161	0.00229353	0.00387682	0.555689	0.00147854	0.00218094	0.499652	-0.000261645	0.00312649	0.933503
cg22589165	0.00390332	0.0107771	0.718112	0.00162586	0.00606275	0.789217	-0.00509918	0.00869128	0.55896
cg22589262	-0.00392416	0.010756	0.71614	0.000541872	0.00605085	0.928853	-0.00188046	0.00867423	0.828893
cg22589360	-0.00347031	0.00296721	0.24545	0.00213096	0.00166923	0.205216	0.00179814	0.00239293	0.454466
cg22589388	-0.016746	0.015499	0.282995	-0.00814087	0.0087191	0.353113	0.0101702	0.0124993	0.418115
cg22589504	-0.016227	0.0167392	0.335094	0.0212764	0.00941676	0.0264155	0.00613351	0.0134994	0.650733
cg22589505	0.00110809	0.00250968	0.659953	0.0016526	0.00141184	0.245057	-0.000864833	0.00202395	0.670241
cg22589511	0.0127626	0.0262823	0.628504	-0.011834	0.0147853	0.425719	1.72547e-05	0.0211956	0.999352
cg22589568	-0.0172584	0.0157795	0.277168	0.017042	0.00887689	0.0582358	0.0159157	0.0127255	0.214478
cg22589609	-0.00319209	0.0105813	0.763639	0.00178426	0.00595261	0.765104	-0.00721283	0.00853339	0.400345
cg22589628	-0.00106601	0.0032311	0.74227	0.00354782	0.00181768	0.0542499	-0.00122092	0.00260574	0.64059
cg22589697	0.0195265	0.0126255	0.125678	0.00914687	0.00710259	0.201303	-0.0218185	0.010182	0.0349833
cg22589722	-0.00244222	0.0202378	0.904233	0.0207175	0.011385	0.0723216	0.00130792	0.016321	0.936316
cg22589728	-0.00780931	0.0108365	0.473104	3.70207e-05	0.00609617	0.995169	0.00782004	0.00873919	0.373408
cg22589745	0.00309059	0.00534267	0.564474	-0.00185533	0.00300556	0.538688	-0.00291082	0.00430864	0.501143
cg22589778	0.00167759	0.0104312	0.872614	0.00405509	0.00586816	0.491428	-0.00575402	0.00841233	0.495837
cg22589822	0.00497943	0.010804	0.646056	-0.00567218	0.00607787	0.353333	-0.0111849	0.00871295	0.20273
cg22589844	0.0204726	0.00946304	0.0333152	-0.00167166	0.00532351	0.754279	-0.0158434	0.00763154	0.0409112
cg22589974	0.00474526	0.011369	0.677449	-0.00689232	0.00639574	0.284242	-0.00022069	0.00916864	0.980853
cg22590032	0.00620222	0.0118603	0.602376	-0.00802307	0.0066721	0.232516	0.00355623	0.00956481	0.710965
cg22590062	0.00128577	0.00537464	0.811504	0.000504308	0.00302354	0.867928	-0.00566552	0.00433442	0.194703
cg22590099	0.00430585	0.0103825	0.679389	0.00174488	0.00584074	0.765865	-0.000619969	0.00837301	0.94115
cg22590258	0.00317037	0.00325707	0.333126	-0.00150589	0.00183229	0.413457	-0.000195645	0.00262669	0.940801
cg22590315	0.00438618	0.0098347	0.656738	-0.00483837	0.00553259	0.384298	-0.00651162	0.00793127	0.413939
cg22590373	-0.0127234	0.0159662	0.427731	0.0157072	0.00898192	0.0839423	0.000651143	0.0128761	0.959787
cg22590424	0.0110663	0.00862358	0.202889	0.00353788	0.00485126	0.467842	-0.00950041	0.00695455	0.17552
cg22590498	-0.00457128	0.0104071	0.661596	0.000678912	0.00585457	0.907956	-8.48208e-05	0.00839285	0.99196
cg22590522	-0.00469064	0.0101641	0.645626	0.0100261	0.00571791	0.0831297	0.000749227	0.00819694	0.927387
cg22590568	0.00375877	0.00734199	0.610011	0.0032168	0.0041303	0.438243	-0.00177503	0.00592101	0.765073
cg22590594	0.00374418	0.0144833	0.796634	-0.0081487	0.00814772	0.320091	0.000650319	0.0116802	0.95573
cg22590614	0.00560129	0.0221271	0.80077	-0.0129805	0.0124478	0.299999	0.00026467	0.0178445	0.988201
cg22590674	0.00519785	0.00918681	0.573024	0.00467601	0.00516811	0.368139	-0.00145289	0.00740877	0.844997
cg22590704	-0.0132509	0.0136969	0.336067	-0.00310125	0.00770527	0.688339	0.008129	0.0110459	0.463801
cg22590761	-0.00857794	0.006713	0.204795	0.00496604	0.00377645	0.192045	0.00558065	0.00541375	0.305545
cg22590775	0.00637282	0.0488224	0.896455	-0.00369888	0.0274654	0.893188	-0.00360593	0.0393732	0.927245
cg22590804	0.00940862	0.00931792	0.315488	-0.00133325	0.00524187	0.799843	-0.00719299	0.00751451	0.341174
cg22590868	-0.0038468	0.0102373	0.708028	0.00155602	0.00575906	0.787672	0.00385334	0.00825593	0.641883
cg22590902	-0.00108356	0.00463591	0.815755	0.00489972	0.00260797	0.0637061	-0.0011192	0.00373866	0.765396
cg22590960	-0.00850556	0.00710032	0.234281	0.000767317	0.00399434	0.848121	0.00554794	0.00572611	0.335351
cg22591002	0.0161336	0.0105287	0.129152	0.0023888	0.005923	0.687733	-0.0098274	0.00849095	0.250352
cg22591006	-0.00976642	0.00901225	0.28157	0.00755451	0.00506991	0.139908	0.0080983	0.007268	0.268317
cg22591040	0.014502	0.0197439	0.464664	-0.00764192	0.0111071	0.493313	-0.023044	0.0159226	0.151507
cg22591065	-0.00108746	0.00470357	0.817716	0.00123743	0.00264603	0.641228	-0.0010992	0.00379323	0.77269
cg22591091	0.0285861	0.0110028	0.0110486	-0.00387898	0.00618972	0.532548	-0.0293323	0.00887331	0.00138901
cg22591215	-0.0164207	0.0316022	0.604688	0.024228	0.0177781	0.176544	0.00676787	0.0254858	0.791226
cg22591259	0.00443833	0.00821404	0.590379	0.00267331	0.00462087	0.564437	-0.00018725	0.00662427	0.977515
cg22591293	-0.00227296	0.00360803	0.530402	0.00100713	0.00202973	0.621041	-0.000899518	0.00290972	0.75797
cg22591302	0.00790607	0.0135506	0.561136	-0.00484272	0.00762297	0.526953	-0.00690301	0.010928	0.529288
cg22591384	0.0177703	0.0104162	0.0916552	-0.00351156	0.00585972	0.550587	-0.00667515	0.00840023	0.429037
cg22591433	0.000541158	0.00439161	0.90222	0.00279627	0.00247054	0.260881	-0.00342344	0.00354165	0.336475
cg22591466	-0.0018803	0.00740908	0.800275	0.00477163	0.00416804	0.2555	-0.0038356	0.00597511	0.522647
cg22591480	-0.00462117	0.0127387	0.71768	0.00160513	0.00716627	0.823307	-0.00202285	0.0102732	0.844372
cg22591525	-0.0101641	0.00988323	0.306671	0.00537431	0.00555989	0.336475	0.00689441	0.0079704	0.389473
cg22591538	-0.0115747	0.0128306	0.369546	-0.00464019	0.00721798	0.522042	0.00847905	0.0103474	0.414827
cg22591653	-0.000561746	0.014382	0.968935	-0.000956815	0.00809072	0.90614	-0.00789107	0.0115985	0.49813
cg22591672	-0.00484118	0.0108323	0.65607	-0.00657235	0.00609382	0.28385	0.00471276	0.00873582	0.59097
cg22591772	0.00303895	0.00514959	0.556666	-0.00202584	0.00289694	0.486272	-0.00539471	0.00415293	0.197452
cg22591862	0.00616362	0.0092455	0.506794	-0.0013891	0.00520113	0.790057	-0.00317037	0.0074561	0.671762
cg22591875	-0.0187655	0.0090889	0.0420027	0.00527586	0.00511303	0.305071	0.0146985	0.00732981	0.0481115
cg22591889	0.00342446	0.014327	0.811665	-0.0144674	0.00805979	0.0762062	-0.000353301	0.0115542	0.975678
cg22591910	-0.0187831	0.00995235	0.0625325	-0.000600979	0.00559877	0.914771	0.0177332	0.00802615	0.0298338
cg22591916	0.00507719	0.00877731	0.564494	-0.00807568	0.00493775	0.105642	0.000641251	0.00707853	0.928031
cg22592028	0.0168877	0.010977	0.127651	-0.00744629	0.00617519	0.231225	-0.0123726	0.00885248	0.165857
cg22592108	-0.0137916	0.0177176	0.438487	0.00142565	0.00996719	0.886602	0.00585706	0.0142885	0.682901
cg22592140	-0.0159174	0.015713	0.313929	-0.0104196	0.00883945	0.241781	0.0190362	0.0126718	0.13674
cg22592142	0.00122228	0.0108759	0.910784	0.00198992	0.00611835	0.7458	-0.0014865	0.00877099	0.865822
cg22592160	-0.0275306	0.0233012	0.240697	0.0142072	0.0131083	0.281504	0.0314851	0.0187915	0.097511
cg22592173	-0.000123859	0.00250197	0.960633	0.00166088	0.00140751	0.241286	-0.000896275	0.00201774	0.658028
cg22592208	0.0077275	0.0114883	0.503	-0.00470963	0.00646282	0.468172	-0.00962883	0.00926481	0.301617
cg22592256	-0.0110528	0.0104098	0.291346	0.00844906	0.0058561	0.152758	0.0109959	0.00839504	0.193788
cg22592295	-0.0249429	0.0186795	0.185341	0.00166989	0.0105083	0.874116	0.0256601	0.0150642	0.0921507
cg22592346	0.00514349	0.014953	0.731713	0.00684917	0.00841193	0.417794	-0.0023973	0.012059	0.842896
cg22592475	-0.00907599	0.00647766	0.164819	-0.00333958	0.00364406	0.362027	0.00584405	0.00522396	0.26642
cg22592490	0.00305027	0.00531686	0.567688	0.000587629	0.00299104	0.844717	-0.00282155	0.00428782	0.512292
cg22592525	0.00678366	0.0165515	0.682947	-0.00563558	0.0093112	0.546627	-0.00224329	0.0133481	0.866935
cg22592599	-0.00903419	0.0251915	0.720768	0.00127536	0.0141717	0.928504	0.00331706	0.0203159	0.87069
cg22592643	-0.0112954	0.0271028	0.677904	-0.00322656	0.0152469	0.83291	0.00808073	0.0218573	0.712522
cg22592705	0.011291	0.00697918	0.109408	0.00243547	0.00392619	0.536712	-0.0034345	0.00562841	0.543352
cg22592722	0.00453961	0.00661602	0.494484	-0.00186945	0.00372189	0.616766	0.00316674	0.00533554	0.554411
cg22592725	0.0216711	0.0156931	0.170921	-0.00598918	0.00882828	0.499355	-0.0294961	0.0126558	0.0221415
cg22592867	0.00125235	0.0110742	0.910228	-0.0011917	0.00622986	0.848755	-0.00214081	0.00893085	0.811133
cg22592904	-0.00685799	0.0102702	0.506098	0.0047287	0.00577758	0.415385	0.00214937	0.00828248	0.795871
cg22592943	-2.66258e-05	0.00226326	0.990641	-0.000588608	0.00127321	0.645047	0.000450503	0.00182522	0.805642
cg22593006	-0.00681494	0.0197478	0.730872	-0.00631991	0.0111093	0.570933	0.000428597	0.0159257	0.978593
cg22593095	-0.00639812	0.00956981	0.505579	-0.00470842	0.00538357	0.384261	0.00364426	0.00771764	0.637995
cg22593139	0.015038	0.0265653	0.572833	-0.0126227	0.0149445	0.400685	-0.0168633	0.0214238	0.433395
cg22593156	-0.0023842	0.0108846	0.827141	0.0108861	0.0061232	0.0790061	-0.00260534	0.00877795	0.767339
cg22593177	0.00177502	0.025726	0.945154	-0.0278316	0.0144724	0.0578176	0.00910958	0.020747	0.661717
cg22593267	0.0146174	0.0103866	0.162977	0.0127159	0.00584309	0.0323128	-0.00732426	0.00837639	0.384368
cg22593342	-0.0176514	0.0116997	0.135081	0.00263522	0.00658174	0.689879	0.0166809	0.00943528	0.0806615
cg22593395	-0.00910687	0.00758217	0.233052	0.00734577	0.00426541	0.0886753	0.0134092	0.00611469	0.0310432
cg22593405	-0.0205738	0.0201388	0.30987	0.0164294	0.0113293	0.150691	0.0165268	0.0162411	0.31176
cg22593432	0.00437666	0.012124	0.719002	0.000159229	0.00682048	0.981429	-0.00219252	0.00977753	0.823108
cg22593533	-0.000298048	0.00266076	0.911075	0.00137934	0.00149683	0.359394	-0.000969192	0.00214579	0.652656
cg22593554	-0.00294823	0.00881177	0.738768	0.00229844	0.00495713	0.644074	-8.67588e-05	0.00710632	0.990288
cg22593633	0.00232041	0.00382517	0.545723	-0.00270756	0.00215188	0.211753	-0.00229387	0.00308484	0.459173
cg22593651	-0.00698573	0.0082944	0.402027	-0.00286516	0.00466608	0.54083	0.00968291	0.00668908	0.151416
cg22593668	-0.00919343	0.010654	0.390614	-0.00407091	0.00599348	0.498841	0.00417207	0.00859198	0.628516
cg22593669	0.0264912	0.0405221	0.51504	-0.0298214	0.022796	0.194337	0.00213708	0.0326793	0.948013
cg22593687	-0.00263065	0.0211447	0.901283	-0.0113985	0.0118951	0.340654	0.00713269	0.0170523	0.676795
cg22593746	-0.00109402	0.00812854	0.893254	0.00614943	0.00457277	0.18227	-0.00519447	0.00655532	0.430331
cg22593785	-0.00284364	0.00288009	0.326276	0.00333337	0.00162022	0.0427164	-0.000646085	0.00232267	0.781561
cg22593807	-0.00939377	0.0159245	0.556827	-0.00442291	0.00895846	0.622782	-0.00255329	0.0128424	0.842881
cg22593815	0.0144884	0.0135985	0.289691	-0.00157585	0.00764993	0.837287	-0.00414454	0.0109666	0.706429
cg22593874	0.0220052	0.011246	0.0536644	0.00191854	0.00632655	0.762439	-0.0117869	0.00906945	0.197241
cg22593889	0.00593254	0.00700645	0.399526	0.00521785	0.00394153	0.189115	-0.00581728	0.0056504	0.30615
cg22593894	0.0344831	0.0219574	0.120025	-0.0163031	0.0123523	0.190433	-0.0318781	0.0177077	0.0753706
cg22593953	0.00714668	0.00845879	0.400548	-0.00489916	0.00475856	0.306144	-0.00210835	0.00682166	0.758026
cg22593959	0.0169546	0.0150749	0.263885	-0.00275245	0.00848049	0.746309	-0.00351159	0.0121572	0.773401
cg22594055	0.00293713	0.00392599	0.45645	0.00140022	0.0022086	0.527791	0.000501234	0.00316614	0.874588
cg22594067	0.00128213	0.00398228	0.748275	-0.000264439	0.00224026	0.906315	-0.000264991	0.00321154	0.934433
cg22594071	0.0120839	0.0219761	0.583855	0.0090038	0.0123628	0.468435	0.00435571	0.0177228	0.806454
cg22594098	0.00794878	0.0208634	0.70416	0.00578815	0.0117369	0.623171	0.00349798	0.0168254	0.835806
cg22594126	0.000194074	0.019627	0.992134	-0.0143231	0.0110414	0.198063	0.00653653	0.0158284	0.680674
cg22594201	-0.00551808	0.0128138	0.667824	0.00239224	0.00720851	0.740809	0.0054757	0.0103338	0.597575
cg22594214	0.0512227	0.0263793	0.0554765	-0.0340799	0.0148399	0.0241068	-0.0342065	0.0212738	0.111561
cg22594238	-0.00505612	0.0121057	0.677246	0.00179015	0.00681017	0.793291	0.0028689	0.00976275	0.76958
cg22594282	-0.00318854	0.00390998	0.417072	0.0014368	0.00219959	0.515382	0.00252059	0.00315323	0.426306
cg22594309	-0.00245136	0.00359555	0.497234	0.00122659	0.0020227	0.545857	0.000995826	0.00289966	0.732124
cg22594323	0.00348421	0.0030204	0.251914	-0.00177261	0.00169915	0.299798	-0.00109085	0.00243582	0.65541
cg22594345	0.00329532	0.00780901	0.674098	0.00342764	0.00439302	0.437414	-0.001268	0.00629764	0.840909
cg22594586	-0.0109057	0.00713637	0.130177	0.00526111	0.00401462	0.193561	0.00552322	0.00575518	0.33993
cg22594654	0.00187053	0.0105749	0.86002	-0.00381437	0.00594899	0.523132	0.00057312	0.0085282	0.946578
cg22594690	0.0156745	0.0107971	0.150259	-0.00435228	0.00607401	0.475621	-0.0133511	0.00870742	0.128915
cg22594692	-0.0325931	0.0290607	0.265211	0.0308773	0.0163484	0.0623412	0.0194951	0.0234363	0.407832
cg22594737	-0.0185347	0.0214047	0.388974	0.0118042	0.0120414	0.329722	0.0135422	0.017262	0.434923
cg22594773	-0.0100574	0.00998264	0.316557	0.00589619	0.00561581	0.296728	0.00889721	0.00805058	0.272207
cg22594808	0.0109241	0.00992227	0.274017	-0.00816215	0.00558185	0.147356	-0.0143058	0.00800189	0.0773723
cg22594985	-0.0013859	0.0143858	0.923479	0.00323485	0.00809283	0.690367	-0.00327728	0.0116015	0.778256
cg22595026	-0.0116038	0.0151199	0.444938	0.00831474	0.00850581	0.331078	0.016758	0.0121935	0.172952
cg22595097	-0.0170248	0.0183189	0.355338	0.0135963	0.0103055	0.190602	0.00733061	0.0147735	0.621033
cg22595107	0.0143919	0.00883684	0.107094	-0.0063464	0.00497123	0.205211	-0.00619105	0.00712653	0.38744
cg22595126	0.00444558	0.0122175	0.716859	-0.0105324	0.00687307	0.129135	0.00423375	0.00985293	0.668505
cg22595185	-0.0196148	0.0209611	0.352042	0.0217872	0.0117918	0.0681311	-0.000820694	0.0169042	0.961392
cg22595188	-0.00677106	0.0192238	0.725544	0.00777025	0.0108145	0.474418	0.0145195	0.0155032	0.351645
cg22595209	-0.00898898	0.00627034	0.155363	-0.00232426	0.00352743	0.511735	0.00944716	0.00505676	0.0651762
cg22595211	-0.00208744	0.00765172	0.785663	0.000345449	0.00430453	0.936225	0.000434808	0.00617078	0.943991
cg22595230	-0.0492649	0.0246798	0.0491176	0.0254753	0.0138838	0.0700196	0.0324616	0.0199032	0.106596
cg22595235	0.00362472	0.0038831	0.353226	-0.000226244	0.00218447	0.917755	-0.00543874	0.00313155	0.0860533
cg22595274	-0.00249096	0.00279449	0.37524	-9.75013e-05	0.00157206	0.950691	0.00221588	0.00225363	0.328277
cg22595315	-0.0155215	0.00967681	0.112425	0.00426263	0.00544377	0.435787	0.00358332	0.00780394	0.647285
cg22595391	-0.0111907	0.0143329	0.437106	-0.0115049	0.0080631	0.157283	0.00743609	0.0115589	0.521747
cg22595420	-0.00755515	0.00961494	0.434186	0.00438455	0.00540896	0.419854	0.00115721	0.00775404	0.881718
cg22595443	-0.00106828	0.0142239	0.940308	0.000791916	0.00800178	0.921397	0.000498112	0.011471	0.965466
cg22595458	0.0110136	0.0119421	0.359011	0.00259535	0.00671813	0.700225	-0.0203909	0.00963081	0.0371598
cg22595460	-0.0227874	0.0210225	0.281451	0.0188273	0.0118264	0.115102	0.0210354	0.0169538	0.218111
cg22595467	-1.03242e-05	0.0250055	0.999672	-0.0183234	0.0140671	0.196237	-0.00864672	0.0201659	0.669168
cg22595521	0.0107829	0.00702565	0.128547	-0.00379836	0.00395233	0.339256	-0.00711022	0.00566589	0.212948
cg22595526	-0.0026648	0.00543685	0.6253	0.000127995	0.00305854	0.966718	0.000860571	0.00438459	0.844866
cg22595531	0.00398537	0.00857487	0.643282	-6.47384e-05	0.00482386	0.989324	-0.00828212	0.00691527	0.234379
cg22595593	0.00872474	0.0243122	0.720588	0.013294	0.013677	0.333813	-0.00239705	0.0196068	0.902985
cg22595647	0.00315491	0.00977918	0.747779	0.0017927	0.00550136	0.745327	-0.00139897	0.0078865	0.859625
cg22595657	0.00360828	0.0398818	0.928123	0.016242	0.0224358	0.471094	0.0254296	0.032163	0.43135
cg22595711	0.00269182	0.00293145	0.361082	0.00174412	0.00164911	0.293228	-0.0011415	0.00236409	0.630443
cg22595719	-0.0376866	0.0221379	0.0923434	0.0361349	0.0124539	0.00472778	0.0308924	0.0178533	0.0871971
cg22595738	-0.00488255	0.0136687	0.721823	0.000468711	0.00768946	0.951538	-0.000789652	0.0110233	0.943061
cg22595778	-0.00949071	0.0100909	0.349617	0.000727165	0.00567674	0.898376	-0.00108095	0.00813792	0.894643
cg22595806	-0.00591792	0.00837094	0.481525	-0.00274998	0.00470914	0.56079	0.00401111	0.0067508	0.553978
cg22595870	0.0234803	0.0102627	0.0246249	0.000296861	0.00577337	0.959112	-0.0223549	0.00827645	0.00834204
cg22595920	-0.00183809	0.0159812	0.908704	-0.00549447	0.00899033	0.542729	0.00415719	0.0128881	0.747821
cg22595943	0.00925745	0.0103754	0.374778	0.000668969	0.00583676	0.909022	-0.0109684	0.00836731	0.193435
cg22595970	-0.00188837	0.00762152	0.804911	0.00410407	0.00428755	0.341178	0.00170907	0.00614643	0.781643
cg22596016	0.0338627	0.0329569	0.307108	0.00659434	0.0185402	0.722963	-0.0184734	0.0265784	0.488916
cg22596049	-0.0184888	0.00892246	0.0412808	0.00853291	0.0050194	0.0927901	0.0107134	0.00719558	0.140219
cg22596108	-0.0147571	0.0144401	0.309705	-0.000599276	0.00812342	0.941366	0.0148111	0.0116454	0.206897
cg22596282	-0.00849883	0.00953703	0.37537	0.00555999	0.00536513	0.302992	-0.00496401	0.00769121	0.520398
cg22596326	-0.0124129	0.0116879	0.291229	-0.00507216	0.00657512	0.442599	0.0120611	0.0094258	0.204174
cg22596348	-0.033078	0.0311266	0.290932	0.0176695	0.0175105	0.315802	0.0234339	0.0251023	0.353189
cg22596454	-0.00296133	0.00348588	0.397977	4.64516e-05	0.00196101	0.981157	0.00248427	0.00281121	0.37935
cg22596500	-0.0199782	0.0195971	0.310884	0.0212097	0.0110245	0.0577177	0.00946974	0.0158042	0.550639
cg22596511	-0.00573442	0.0066605	0.391682	0.00129497	0.00374692	0.730491	0.00301978	0.00537141	0.575462
cg22596515	-0.00434132	0.00284739	0.131054	0.000937474	0.00160182	0.559927	0.0044498	0.0022963	0.0559659
cg22596557	0.00514516	0.00487223	0.293953	0.00162932	0.00274091	0.553795	-0.00793321	0.00392924	0.046637
cg22596625	0.00241584	0.0124707	0.846857	-0.00238191	0.0070155	0.735055	0.000606662	0.0100571	0.952041
cg22596667	4.22859e-05	0.00397949	0.991547	-0.00281712	0.00223869	0.2117	-0.000580578	0.00320929	0.856872
cg22596668	0.0242222	0.0285104	0.39794	-0.0268074	0.0160388	0.0983181	-0.00986133	0.0229925	0.669085
cg22596683	0.0264393	0.0264435	0.320227	-0.0322801	0.014876	0.032802	-0.0153146	0.0213256	0.474645
cg22596756	-0.00591679	0.0133657	0.659119	0.00600444	0.007519	0.426766	0.00577274	0.0107789	0.593662
cg22596779	-0.000189514	0.00769783	0.980417	-0.00710628	0.00433048	0.104495	0.00121105	0.00620798	0.845797
cg22596847	-0.000886739	0.0176298	0.960003	-0.0131023	0.00991778	0.190016	0.0074518	0.0142177	0.601558
cg22596860	-0.00430317	0.0116298	0.712293	-0.00610846	0.00654243	0.35312	0.00679399	0.00937893	0.470817
cg22596861	0.0125734	0.0224811	0.577437	-0.00225096	0.0126469	0.859158	-0.0272617	0.01813	0.136371
cg22596895	-0.00458893	0.00473862	0.335587	-0.00107467	0.00266575	0.687856	0.00181831	0.00382149	0.63543
cg22596932	-0.0318893	0.0131991	0.0178325	-0.000696266	0.00742525	0.925513	0.0263069	0.0106445	0.0154536
cg22596955	-0.00626865	0.0224179	0.780443	0.0239695	0.0126114	0.060741	-0.00799799	0.0180791	0.659332
cg22596973	0.00358299	0.00564977	0.527664	-0.00314507	0.00317832	0.325209	-0.00566854	0.0045563	0.216879
cg22596978	-0.00283983	0.0102865	0.783161	-0.00215982	0.00578673	0.709901	-0.00212301	0.00829559	0.79863
cg22596998	0.0317466	0.0280768	0.26136	0.00195108	0.0157948	0.901982	-0.0185352	0.0226428	0.415309
cg22597058	-0.00210544	0.00602017	0.727405	0.0047486	0.00338669	0.164517	-0.00804352	0.00485501	0.101258
cg22597120	0.0152379	0.00876775	0.0858404	-0.00202371	0.00493237	0.682624	-0.00969593	0.00707082	0.173903
cg22597210	-0.0026197	0.0220714	0.9058	0.00261464	0.0124165	0.83372	0.00807956	0.0177997	0.651046
cg22597216	-0.00397773	0.00961169	0.680031	0.00315918	0.00540713	0.560591	0.00291221	0.00775142	0.708076
cg22597252	-0.00664502	0.0118545	0.57658	0.00185266	0.00666885	0.781835	0.00842727	0.00956016	0.380534
cg22597267	-0.000945913	0.0110747	0.932134	-0.00918174	0.00623013	0.144239	0.0101159	0.00893124	0.260549
cg22597272	-0.0057014	0.0114616	0.620167	0.00890539	0.00644782	0.170854	-0.00753318	0.0092433	0.417356
cg22597295	-0.0034333	0.0131282	0.794324	0.00811611	0.00738537	0.274895	0.00235826	0.0105873	0.82427
cg22597340	0.00803169	0.0124733	0.521367	0.00115587	0.00701695	0.869551	0.0113712	0.0100592	0.261476
cg22597383	0.0491092	0.0315645	0.123463	-0.0307415	0.0177569	0.0870363	-0.0364795	0.0254555	0.155506
cg22597483	-0.0114774	0.0114705	0.319859	-0.00101719	0.0064528	0.875117	0.00618248	0.00925044	0.505725
cg22597494	-0.0124165	0.0125467	0.32517	0.0126806	0.00705827	0.075959	0.0150544	0.0101184	0.140498
cg22597665	0.0033317	0.00336867	0.325458	-0.00190671	0.00189507	0.317202	0.000783224	0.00271669	0.773818
cg22597733	-0.00393432	0.00300955	0.194644	0.00203578	0.00169305	0.232535	0.00198947	0.00242708	0.414682
cg22597754	0.0134858	0.0114777	0.243293	-0.00815513	0.00645687	0.210037	-0.00887433	0.00925627	0.340411
cg22597771	-0.0117823	0.00781262	0.135235	0.00656915	0.00439505	0.138704	0.00447274	0.00630055	0.479711
cg22597783	-0.0198801	0.00665282	0.00366758	0.00665926	0.0037426	0.0787627	0.0180187	0.00536522	0.00117486
cg22597842	-0.000583118	0.00750022	0.938212	-0.00183832	0.00421931	0.664165	0.00182714	0.00604861	0.763332
cg22597882	-0.00776085	0.0145955	0.596301	0.0100871	0.00821081	0.222646	0.001939	0.0117706	0.869546
cg22597978	0.0343321	0.0194735	0.0814919	-0.0234127	0.010955	0.0354569	-0.0230546	0.0157046	0.14579
cg22597981	-0.0784214	0.101206	0.440567	-0.0133429	0.0569342	0.815272	0.06175	0.0816183	0.451399
cg22598028	0.00108222	0.00242671	0.65676	0.000186894	0.00136516	0.891432	-0.000977847	0.00195704	0.618608
cg22598048	0.00957911	0.0167529	0.568973	0.00888413	0.00942445	0.348522	-0.0276104	0.0135105	0.0440863
cg22598098	0.00542229	0.00670021	0.420618	4.33369e-05	0.00376926	0.990853	-0.00346516	0.00540344	0.523062
cg22598129	-0.00616562	0.00955452	0.520465	0.00375764	0.00537497	0.486399	-0.00509862	0.00770532	0.509953
cg22598140	0.0194032	0.0200812	0.336669	-0.012053	0.0112969	0.289023	-0.00274975	0.0161947	0.865576
cg22598179	0.0015869	0.00846764	0.851788	0.000905027	0.00476354	0.849769	0.00120327	0.00682879	0.860551
cg22598192	0.0013232	0.00640635	0.836859	-0.00584145	0.00360394	0.108754	-0.00142047	0.00516645	0.784029
cg22598233	0.010315	0.0119711	0.3913	-0.000501009	0.00673443	0.940871	-0.00778172	0.00965418	0.422465
cg22598247	-0.0112005	0.011341	0.326146	-0.00168385	0.00637998	0.792475	0.0120014	0.00914605	0.192987
cg22598267	-0.0151315	0.0110005	0.172581	0.00695481	0.00618841	0.264243	0.0111452	0.00887143	0.212449
cg22598373	-0.000922318	0.00278729	0.741533	0.000316478	0.00156801	0.840529	0.000904432	0.00224783	0.688431
cg22598417	0.00687432	0.0095702	0.474539	-0.00789446	0.00538379	0.146246	-0.00231741	0.00771796	0.764711
cg22598426	-0.00123394	0.0108373	0.909617	0.00747978	0.0060966	0.223256	0.00142678	0.00873981	0.870709
cg22598432	-0.0146935	0.0214305	0.494809	0.0172161	0.0120559	0.15695	-0.0158807	0.0172828	0.360763
cg22598458	-0.00123294	0.0174884	0.943961	0.00106808	0.00983821	0.913804	-0.00903997	0.0141036	0.523268
cg22598496	-0.00587154	0.0164158	0.721472	0.0134619	0.00923482	0.1486	0.0171976	0.0132386	0.19744
cg22598533	0.0189505	0.00743801	0.0126396	-0.00460449	0.00418431	0.274257	-0.0134937	0.00599844	0.0270626
cg22598543	0.013651	0.011643	0.244288	-0.0109758	0.00654988	0.0974671	-0.00785877	0.00938961	0.404959
cg22598557	0.0060334	0.0108161	0.578437	0.0061029	0.0060847	0.318712	-0.00841684	0.00872275	0.337317
cg22598563	-0.00109785	0.00727706	0.88044	0.00366693	0.00409377	0.372924	-0.00236775	0.00586864	0.687624
cg22598607	0.0120617	0.00806427	0.138438	-0.00989545	0.00453662	0.0319275	-0.0047976	0.00650349	0.462731
cg22598610	0.0143428	0.021134	0.499198	-0.0105263	0.0118891	0.378453	-0.00679537	0.0170437	0.691112
cg22598629	-0.00193272	0.00271996	0.479297	-0.00145657	0.00153014	0.343835	0.00129641	0.00219353	0.556079
cg22598669	-0.0115702	0.00824697	0.16427	0.00550235	0.0046394	0.238925	0.00750873	0.00665083	0.262078
cg22598744	0.0218244	0.0134896	0.109395	-0.00557305	0.00758867	0.464732	-0.0257668	0.0108788	0.0201261
cg22598748	-0.0188114	0.0182464	0.305482	0.00707672	0.0102646	0.492432	0.0180589	0.0147149	0.223115
cg22598767	-0.000917415	0.0109208	0.933249	0.00206978	0.00614361	0.737023	0.00169421	0.0088072	0.847914
cg22598810	-0.00515567	0.0136184	0.705943	0.00858713	0.00766114	0.2655	-0.0138071	0.0109827	0.212134
cg22598825	0.0251544	0.035453	0.479948	-0.0192374	0.0199444	0.337505	0.0079136	0.0285914	0.782619
cg22598840	-0.000777632	0.00721206	0.91439	0.00576959	0.0040572	0.158667	-0.00433057	0.00581622	0.458586
cg22598841	-0.00283873	0.00351723	0.421865	-0.0030757	0.00197865	0.123793	0.00396814	0.0028365	0.165464
cg22598885	0.0102044	0.0143746	0.479716	-0.000541275	0.00808657	0.946791	-0.00701264	0.0115925	0.546839
cg22598940	0.020142	0.0183912	0.276523	-0.00961322	0.0103461	0.355435	-0.0226543	0.0148317	0.130368
cg22599005	0.00721629	0.010883	0.509073	-0.00151829	0.0061223	0.804738	-0.00881796	0.00877666	0.31789
cg22599036	-0.00223961	0.0032826	0.496925	4.14528e-05	0.00184665	0.982144	0.00246337	0.00264728	0.354733
cg22599071	0.00191958	0.00335808	0.569082	-0.00319028	0.00188911	0.0949294	-0.0011399	0.00270815	0.674878
cg22599091	-0.0180007	0.0183188	0.328576	0.0140674	0.0103054	0.17584	0.022408	0.0147733	0.13303
cg22599115	0.0103574	0.0114079	0.366488	-0.00770915	0.0064176	0.232991	-0.00154309	0.00919998	0.867196
cg22599122	-0.00433354	0.00774311	0.57718	0.00108349	0.00435595	0.804163	0.00198814	0.00624449	0.750976
cg22599124	-0.000321377	0.013448	0.98099	0.00193744	0.00756526	0.798495	-0.00227942	0.0108452	0.834032
cg22599148	-0.00485257	0.00550596	0.380625	0.000532854	0.00309742	0.863822	0.00123692	0.00444033	0.781256
cg22599150	0.00517069	0.011996	0.667535	0.00120285	0.00674846	0.858958	-0.000761355	0.00967429	0.937457
cg22599191	0.00516588	0.0106707	0.629547	0.00526751	0.00600289	0.382691	-0.000530621	0.00860547	0.950978
cg22599229	0.000676522	0.00748165	0.928163	0.000359741	0.00420886	0.932087	-0.000157646	0.00603363	0.979217
cg22599236	-0.0074369	0.00957407	0.439448	-0.0115012	0.00538597	0.0356062	0.00443383	0.00772108	0.567316
cg22599254	0.0176219	0.0240898	0.466478	-0.0243428	0.0135519	0.0760047	0.00116794	0.0194274	0.952202
cg22599270	0.0048744	0.00999462	0.627016	-0.0072939	0.00562255	0.198053	-0.00551832	0.00806024	0.495437
cg22599305	-0.00409913	0.00344865	0.2379	-0.00237048	0.00194007	0.22514	0.00600073	0.00278119	0.0337798
cg22599422	-0.00262462	0.00503491	0.603525	0.00178339	0.00283243	0.530623	-0.00247181	0.00406044	0.544311
cg22599449	0.0150904	0.0126193	0.235093	-0.00315989	0.0070991	0.657371	-0.00756079	0.010177	0.459571
cg22599477	0.00578276	0.00496955	0.247827	-0.00219167	0.00279566	0.435246	-0.00367295	0.00400773	0.362016
cg22599514	0.00355193	0.00756558	0.639925	-0.00461731	0.00425608	0.281044	-0.00267188	0.00610132	0.662556
cg22599539	0.00299373	0.0254725	0.906719	-0.0115479	0.0143297	0.422568	0.0193421	0.0205425	0.349082
cg22599563	0.00189428	0.00381645	0.620931	-0.000379038	0.00214697	0.860285	-0.0028278	0.0030778	0.360814
cg22599632	0.0213851	0.00624734	0.00095469	0.00278144	0.00351449	0.430901	-0.0214835	0.00503822	5.1772e-05
cg22599653	-0.0145027	0.0208909	0.489442	0.0167893	0.0117523	0.156785	0.00846415	0.0168476	0.616689
cg22599707	0.000203958	0.00879068	0.981544	-0.00182814	0.00494527	0.712545	0.00333137	0.00708931	0.639619
cg22599740	-0.0057793	0.0146013	0.693239	-0.00398594	0.00821408	0.628742	0.0135799	0.0117753	0.25204
cg22599769	0.00493344	0.0108525	0.650563	-0.00109903	0.00610517	0.857568	-0.0126316	0.00875209	0.152622
cg22599978	0.00620598	0.0159268	0.697764	-0.0006328	0.00895972	0.94386	-0.00515644	0.0128443	0.689089
cg22599985	0.00551987	0.0110256	0.617917	-0.00205801	0.00620253	0.740856	-0.00818714	0.00889167	0.359779
cg22599996	0.0112784	0.0138463	0.417609	-0.00499338	0.00778933	0.523213	-0.00598082	0.0111664	0.593629
cg22600043	0.0025671	0.00927937	0.782723	0.00749581	0.00522019	0.154693	-0.00630401	0.00748342	0.40193
cg22600079	-0.00922946	0.00795998	0.249506	0.00166239	0.00447795	0.711382	0.00299113	0.00641938	0.642441
cg22600215	0.0297115	0.0254101	0.245559	-0.0133282	0.0142946	0.353775	-0.00900674	0.0204921	0.661399
cg22600250	0.00733746	0.00860645	0.396303	-0.0102585	0.00484163	0.0370243	-0.00708447	0.00694073	0.310289
cg22600269	0.0164734	0.0126578	0.196622	-0.0200252	0.00712074	0.00610826	-0.0151417	0.010208	0.141687
cg22600284	0.0200926	0.0172091	0.246252	0.00155844	0.00968113	0.872493	-0.0137598	0.0138784	0.32428
cg22600300	-0.00245002	0.0387986	0.949798	0.0271001	0.0218265	0.217794	0.0129206	0.0312894	0.680692
cg22600317	-0.00833042	0.0095118	0.383608	0.00515576	0.00535094	0.338018	0.00450075	0.00767087	0.558938
cg22600419	-0.00202037	0.0148858	0.89236	-0.00681033	0.00837411	0.418341	-0.00214983	0.0120048	0.8583
cg22600443	0.00457806	0.0337492	0.892419	-0.00246982	0.0189859	0.896805	0.00537757	0.0272173	0.843846
cg22600457	0.00742937	0.0146256	0.612791	0.000928167	0.00822777	0.910448	-0.00576317	0.011795	0.626374
cg22600568	0.00573459	0.00628006	0.36375	-0.000113856	0.0035329	0.974366	-0.00504117	0.0050646	0.32238
cg22600584	0.00567721	0.0130026	0.663493	-0.002635	0.0073147	0.719566	-0.00556559	0.010486	0.596967
cg22600720	0.00184447	0.00738347	0.803337	-0.00662359	0.00415363	0.114502	-0.000729899	0.00595446	0.902729
cg22600802	0.00561448	0.0104632	0.59295	-0.00379601	0.00588614	0.520725	-0.00831842	0.00843811	0.327021
cg22600832	0.00611054	0.0109911	0.579702	-0.000927088	0.00618311	0.881168	-0.00826006	0.00886383	0.354036
cg22600921	0.0181239	0.0117019	0.125146	-0.0036572	0.00658302	0.579977	-0.00966017	0.00943711	0.308911
cg22600925	0.00616835	0.0153386	0.688587	0.00526073	0.00862887	0.543709	-7.61758e-05	0.01237	0.995101
cg22600945	0.00156658	0.00183888	0.396651	-0.000502743	0.00103448	0.628227	-0.000381133	0.00148298	0.797796
cg22601058	0.0124716	0.0203849	0.542299	-0.00327615	0.0114677	0.775814	-0.0245442	0.0164396	0.139142
cg22601067	-0.00110622	0.0109505	0.919773	0.00202719	0.00616031	0.742911	0.00023622	0.00883115	0.978723
cg22601108	0.00375578	0.0206585	0.85617	0.0012241	0.0116216	0.916362	-0.00520967	0.0166602	0.755273
cg22601123	-0.00499634	0.018824	0.791326	0.00564743	0.0105896	0.595218	-0.00161796	0.0151807	0.915374
cg22601191	0.0126288	0.0235488	0.593165	0.00532231	0.0132476	0.68887	-0.0125068	0.0189911	0.511957
cg22601215	-0.0167907	0.0139752	0.232911	0.00368395	0.00786188	0.640567	0.0177514	0.0112704	0.118962
cg22601285	0.00602112	0.0170658	0.725098	0.00172855	0.00960047	0.857543	-0.00565549	0.0137628	0.682161
cg22601300	0.00375004	0.0201227	0.852608	0.00510336	0.0113202	0.653268	0.0124305	0.0162281	0.445807
cg22601348	0.00702496	0.00462692	0.132654	0.000690461	0.00260291	0.791448	-0.00301457	0.00373141	0.421409
cg22601350	-0.00427826	0.00957245	0.656059	-0.00179599	0.00538506	0.739568	0.0036546	0.00771978	0.637136
cg22601414	-0.00055105	0.0196533	0.977697	-0.00108866	0.0110561	0.921794	-0.00733023	0.0158496	0.644914
cg22601415	-0.0137398	0.0107692	0.205484	0.011231	0.00605828	0.0672319	0.0073735	0.00868488	0.398264
cg22601429	-0.00437045	0.00950326	0.64677	0.00348698	0.00534613	0.516004	0.00279676	0.00766397	0.716076
cg22601524	0.0115801	0.0150376	0.443393	-0.00840425	0.00845954	0.323303	-0.00237909	0.0121272	0.844939
cg22601570	-0.0134492	0.0190813	0.48284	0.0188776	0.0107343	0.082241	0.00226941	0.0153882	0.883105
cg22601577	-0.00366205	0.00287755	0.20662	0.00081776	0.00161879	0.614749	-0.000282324	0.00232062	0.903457
cg22601649	0.00203679	0.0146072	0.889434	0.00313097	0.00821742	0.704142	0.00374105	0.0117801	0.751588
cg22601688	0.000190075	0.00256352	0.941068	0.00229638	0.00144213	0.115017	-0.000429907	0.00206737	0.835767
cg22601762	-0.00948367	0.00943383	0.317614	0.00755643	0.00530708	0.158153	0.00704723	0.00760798	0.356916
cg22601808	0.0162751	0.0220524	0.462535	-0.00282201	0.0124057	0.8206	-0.0097748	0.0177843	0.584014
cg22601819	-0.00753875	0.00952582	0.430913	0.00388667	0.00535883	0.47027	0.00369445	0.00768217	0.631815
cg22602002	0.00726819	0.00734704	0.32534	0.00299935	0.00413314	0.470026	-0.00327114	0.00592508	0.58234
cg22602019	-0.0351925	0.0193204	0.0720452	0.0174445	0.0108688	0.112202	0.0244185	0.0155811	0.120786
cg22602094	0.00802924	0.00776947	0.304332	-0.000341439	0.00437078	0.937917	-0.00487535	0.00626574	0.438673
cg22602105	0.00435331	0.0140269	0.757051	0.00571094	0.00789095	0.471217	-0.00349176	0.0113121	0.758324
cg22602141	-0.00589031	0.0199092	0.76806	0.0203368	0.0112001	0.0729315	0.00396046	0.016056	0.805761
cg22602223	-0.0162425	0.0131641	0.220659	0.00739032	0.00740555	0.321139	0.01157	0.0106163	0.278864
cg22602247	-0.00862796	0.00729729	0.240363	0.00525615	0.00410515	0.203895	0.0030458	0.00588496	0.606111
cg22602307	-0.00813618	0.016905	0.631549	0.00192261	0.00951007	0.840271	0.011183	0.0136332	0.414354
cg22602311	0.00469672	0.014031	0.738647	-0.00380296	0.00789328	0.631188	-0.00629271	0.0113154	0.579592
cg22602349	-0.0116181	0.010945	0.291472	0.000308031	0.00615722	0.960218	0.0134293	0.00882671	0.131861
cg22602379	0.0373737	0.0228868	0.106172	-0.00660339	0.0128751	0.609366	-0.0159673	0.0184572	0.38942
cg22602575	0.0118429	0.0107641	0.274342	-0.0153422	0.00605545	0.0131241	-0.000955516	0.00868081	0.912612
cg22602596	-0.00919033	0.00666669	0.171653	0.00183264	0.0037504	0.626347	0.00230817	0.00537641	0.66878
cg22602598	0.01222	0.014455	0.400271	-0.00855106	0.0081318	0.295983	-0.0133423	0.0116574	0.255614
cg22602631	0.0506876	0.0255762	0.0507302	-0.021358	0.0143881	0.141396	-0.0447337	0.0206261	0.0328924
cg22602715	-0.0140721	0.0106343	0.189291	0.0125013	0.00598239	0.0396348	0.00501263	0.00857608	0.560439
cg22602729	0.00779799	0.0416497	0.851928	0.0420172	0.0234303	0.0764849	-0.0124602	0.0335887	0.711588
cg22602830	-0.0066122	0.012975	0.611646	0.0101157	0.00729922	0.169415	0.00339607	0.0104638	0.746316
cg22602831	0.00333473	0.00362516	0.360236	-0.00234381	0.00203936	0.253662	-0.000973515	0.00292354	0.73996
cg22602895	-0.000959788	0.00796593	0.904382	-0.0011954	0.0044813	0.790305	0.00300176	0.00642418	0.64151
cg22602910	-0.000909416	0.00351714	0.796595	0.00128915	0.0019786	0.51645	0.00145686	0.00283643	0.608846
cg22602981	0.000638943	0.0225059	0.977418	0.0152296	0.0126609	0.232361	-0.0148628	0.0181501	0.415142
cg22603028	0.000422532	0.00354554	0.90542	-3.46685e-05	0.00199457	0.986173	-0.00240509	0.00285933	0.40263
cg22603037	-0.0421932	0.027643	0.130632	0.0357253	0.0155508	0.0240573	0.0255367	0.0222929	0.255214
cg22603087	-0.013355	0.0112188	0.237199	0.00787696	0.00631123	0.215426	0.00960825	0.00904749	0.291253
cg22603092	-0.000990644	0.0069233	0.886559	-0.00135726	0.00389476	0.728339	0.000491453	0.00558335	0.930067
cg22603111	-0.00540826	0.00875657	0.538474	-0.00490746	0.00492608	0.321971	0.0059181	0.0070618	0.404356
cg22603243	0.00190537	0.0105344	0.856899	-0.00356048	0.00592622	0.549571	0.0032828	0.00849555	0.700156
cg22603268	-0.0295264	0.0301281	0.329853	0.0074818	0.0169488	0.660018	0.0240679	0.024297	0.324707
cg22603275	0.00890847	0.010756	0.40986	0.00657322	0.00605089	0.280407	-0.0124872	0.00867428	0.153662
cg22603280	-0.0259477	0.0156539	0.101087	0.0191735	0.00880622	0.0322328	0.0182768	0.0126242	0.151363
cg22603352	-0.019001	0.023552	0.422054	0.0111162	0.0132494	0.403825	0.0166514	0.0189937	0.383132
cg22603366	0.0320177	0.0149567	0.0351635	-0.0120393	0.00841404	0.156136	-0.0315077	0.012062	0.0106366
cg22603393	-0.0152822	0.0186178	0.414035	0.0166158	0.0104736	0.116351	0.00805496	0.0150144	0.593028
cg22603405	-0.00862135	0.00783445	0.274247	-0.00837032	0.00440733	0.0609327	0.00831073	0.00631815	0.191921
cg22603433	5.67348e-05	0.00850124	0.994691	-0.00902174	0.00478244	0.0626515	0.00695208	0.00685589	0.313446
cg22603436	0.00934511	0.0143826	0.517605	0.0114686	0.00809103	0.160009	-0.0147021	0.0115989	0.208424
cg22603450	-0.0302072	0.0241591	0.214606	-0.0107228	0.0135909	0.432326	0.0137405	0.0194833	0.482587
cg22603452	0.0482865	0.0161961	0.00374257	-0.0148092	0.00911125	0.107785	-0.039974	0.0130615	0.0029572
cg22603542	0.00874993	0.00699104	0.214152	-0.00300641	0.00393286	0.446727	-0.00766808	0.00563798	0.177402
cg22603555	0.0107958	0.0151143	0.47701	-0.00455799	0.00850266	0.593313	-0.0103453	0.012189	0.398411
cg22603562	-0.00788484	0.010303	0.446214	0.00400488	0.00579602	0.491466	0.010633	0.0083089	0.20413
cg22603569	-0.00419728	0.0132066	0.751402	0.00238355	0.00742945	0.749131	0.00592749	0.0106505	0.579301
cg22603612	-0.0134679	0.0209119	0.52129	-0.000940161	0.0117642	0.936491	0.00980888	0.0168646	0.562358
cg22603628	-0.000789448	0.00429283	0.854531	0.00180713	0.00241497	0.456342	6.11762e-05	0.00346199	0.985943
cg22603770	0.00965037	0.0149328	0.519857	-0.00119095	0.00840058	0.887597	0.00224575	0.0120427	0.852511
cg22603815	0.00178182	0.00353263	0.615293	0.00163554	0.00198731	0.412816	-0.00403075	0.00284892	0.16077
cg22603816	0.0127646	0.01586	0.423162	0.00622782	0.00892216	0.487071	0.00762477	0.0127904	0.552671
cg22603854	-0.0388097	0.0164916	0.0209157	0.00968264	0.00927747	0.299596	0.0267882	0.0132998	0.0471524
cg22603947	0.00107577	0.00256162	0.675575	-0.000333185	0.00144106	0.817708	-0.00239748	0.00206583	0.249079
cg22603960	0.000528476	0.00735748	0.942907	-0.00213194	0.00413901	0.607831	0.00283553	0.0059335	0.633959
cg22603964	0.00134718	0.00262367	0.608953	-0.00201682	0.00147596	0.175404	-0.000943673	0.00211587	0.656734
cg22603971	0.00980346	0.00914876	0.28695	8.45794e-05	0.00514671	0.986927	-0.00585634	0.00737809	0.429552
cg22603982	0.00434814	0.0105083	0.680077	0.00164591	0.00591154	0.781364	-0.00575414	0.00847452	0.498987
cg22604013	-0.00777851	0.0115188	0.501326	0.000627998	0.00648	0.923023	0.00852297	0.00928943	0.361482
cg22604086	-0.000352151	0.020606	0.986405	-0.00951834	0.0115921	0.413883	0.00478262	0.0166179	0.774201
cg22604134	-0.0155423	0.0199552	0.438226	-0.00656248	0.011226	0.560378	0.00223947	0.016093	0.889654
cg22604155	0.00417264	0.0117574	0.723548	0.00532342	0.00661423	0.423156	-0.0060967	0.00948186	0.521964
cg22604188	-0.00154113	0.0109147	0.888048	0.00185895	0.00614013	0.762816	-0.0103287	0.00880222	0.243904
cg22604218	-0.00146091	0.0245518	0.952691	0.00474768	0.0138118	0.731891	0.0193429	0.0198	0.331385
cg22604250	-0.00966316	0.0066787	0.151613	-0.00156528	0.00375715	0.678012	0.00217557	0.00538608	0.687283
cg22604316	-0.00856565	0.0201064	0.671173	0.0124534	0.011311	0.274007	0.0136256	0.016215	0.403091
cg22604328	0.00686399	0.0116831	0.558416	-0.00830789	0.00657243	0.209667	-0.00533902	0.00942194	0.57244
cg22604374	0.0225685	0.0328265	0.493635	-0.01422	0.0184668	0.443417	-0.0261222	0.0264732	0.326571
cg22604391	-0.0165811	0.0105913	0.121173	0.00551413	0.00595824	0.357345	0.00820422	0.00854146	0.339519
cg22604393	0.0146151	0.0224667	0.517108	-0.00484458	0.0126388	0.702447	-0.00741447	0.0181184	0.683406
cg22604429	0.00640992	0.00718511	0.374852	-0.00397369	0.00404204	0.328353	-0.00136644	0.00579449	0.814142
cg22604496	-0.00350303	0.0125194	0.780304	0.00389606	0.00704288	0.581585	0.00405507	0.0100963	0.688959
cg22604530	-0.00646288	0.0131628	0.624694	-0.00729517	0.00740483	0.327327	0.00721277	0.0106152	0.498684
cg22604632	0.00792362	0.0100644	0.4333	0.00104765	0.0056618	0.85364	-0.00620227	0.00811651	0.446891
cg22604636	-0.00544509	0.0045377	0.233485	0.00697843	0.00255272	0.00761827	0.00359752	0.00365946	0.328361
cg22604658	0.00559061	0.00917578	0.543965	-0.0148707	0.00516191	0.00501887	-0.0044305	0.00739988	0.550948
cg22604693	0.0116703	0.0113185	0.305425	-0.00575918	0.00636731	0.368291	-0.00622226	0.00912788	0.497297
cg22604777	-0.00109472	0.00492552	0.824648	0.00190281	0.00277089	0.494133	0.00324556	0.00397222	0.416175
cg22604793	0.00225967	0.0123307	0.855035	0.00448897	0.00693676	0.519293	-0.0034169	0.00994422	0.731991
cg22604833	-0.0368197	0.0196009	0.063745	-0.00579784	0.0110266	0.600395	0.0196461	0.0158073	0.21734
cg22604940	-0.000685724	0.00415917	0.869437	0.00314625	0.00233977	0.182305	0.000742574	0.00335419	0.825322
cg22605063	0.00944845	0.0105288	0.372046	-0.00384328	0.00592307	0.518175	-0.0167397	0.00849105	0.0519251
cg22605179	0.000781597	0.00357777	0.827595	-0.00128903	0.0020127	0.523603	-0.00177288	0.00288532	0.54056
cg22605222	0.0110827	0.0183702	0.547918	-0.0081652	0.0103343	0.431664	-0.00717514	0.0148148	0.629402
cg22605226	-0.00611845	0.0138569	0.65994	0.00439749	0.00779532	0.574158	0.00726109	0.011175	0.517599
cg22605278	-0.00928513	0.00967653	0.340002	0.00345102	0.00544361	0.52781	0.00149192	0.00780371	0.84884
cg22605290	-0.015805	0.0154851	0.310312	0.0174191	0.00871125	0.0487367	0.0131582	0.0124881	0.295022
cg22605303	0.00592977	0.00334107	0.0795089	0.000328179	0.00187954	0.861805	-0.00345815	0.00269443	0.202824
cg22605315	0.00389082	0.00676419	0.56667	-0.000793737	0.00380525	0.835267	-0.0029092	0.00545503	0.595214
cg22605323	-0.0152077	0.0189579	0.424684	0.00964618	0.0106649	0.368299	0.0040702	0.0152887	0.790713
cg22605342	0.00170311	0.00248282	0.494607	0.00151509	0.00139673	0.281104	0.000111517	0.00200229	0.955716
cg22605348	-0.00187326	0.00295222	0.52744	-0.00028472	0.00166079	0.864288	0.00192447	0.00238084	0.421165
cg22605364	-0.0163164	0.00921385	0.0801701	-0.00207951	0.00518332	0.689286	0.0131752	0.00743057	0.0797936
cg22605379	0.00357159	0.0104343	0.732974	0.00094826	0.00586987	0.872046	0.00300755	0.00841478	0.721669
cg22605415	0.00604614	0.00585329	0.304558	-0.00740888	0.00329281	0.0270309	-0.00473574	0.00472043	0.318591
cg22605522	0.00237253	0.0119612	0.843243	-0.0122813	0.00672886	0.0714888	-0.00597129	0.00964619	0.537551
cg22605523	0.00139782	0.0071977	0.846479	-0.00208141	0.00404912	0.608558	0.000868422	0.00580464	0.881428
cg22605598	0.0128099	0.0087424	0.14654	-0.00655267	0.00491811	0.186304	-0.0139458	0.00705037	0.0511652
cg22605641	0.0093557	0.0105437	0.377407	-0.00177211	0.00593144	0.765848	-0.0107982	0.00850304	0.207579
cg22605676	0.0177481	0.00706416	0.0138802	-0.00909043	0.003974	0.0246519	-0.00647368	0.00569695	0.259007
cg22605682	0.00204766	0.00347648	0.557421	-0.00265588	0.00195572	0.178056	-0.000773777	0.00280363	0.783225
cg22605708	-0.012306	0.00771279	0.114304	-0.00239975	0.00433889	0.581661	0.0122431	0.00622004	0.0522892
cg22605785	0.000658439	0.00997119	0.947506	0.00187687	0.00560937	0.738755	0.00390553	0.00804134	0.628443
cg22605822	0.0120331	0.0144047	0.405855	-0.000734306	0.00810347	0.928011	-0.00245532	0.0116168	0.833112
cg22605917	-0.0201406	0.012652	0.115122	0.00219463	0.00711748	0.758575	0.0134889	0.0102033	0.189711
cg22605919	0.00941367	0.0180393	0.603137	-0.00800863	0.0101481	0.432207	-0.023602	0.0145479	0.108429
cg22605924	0.0158024	0.00946885	0.0988192	-0.00876487	0.00532678	0.103573	-0.0107069	0.00763623	0.16452
cg22605936	-0.00217203	0.00701327	0.757544	-0.00201745	0.00394537	0.610434	0.00627372	0.0056559	0.270458
cg22605943	-0.00616975	0.00485376	0.207151	-0.00133558	0.00273052	0.626008	0.00564828	0.00391435	0.152705
cg22606039	-0.00320487	0.00625433	0.609683	-0.000488513	0.00351842	0.889902	0.0042956	0.00504385	0.396802
cg22606062	-0.00288653	0.00574323	0.616547	0.000497383	0.0032309	0.878018	0.0014463	0.00463167	0.755605
cg22606129	0.0700478	0.0292636	0.0188806	-0.0247057	0.0164625	0.137131	-0.0595058	0.0235998	0.0135531
cg22606179	-0.000824807	0.00867158	0.924446	-0.00310845	0.00487827	0.525704	0.00116077	0.00699326	0.868564
cg22606224	0.0123212	0.013803	0.374568	-0.00832955	0.007765	0.286439	-0.0104292	0.0111315	0.351461
cg22606262	0.0567006	0.0442423	0.203471	-0.0175876	0.0248888	0.48172	-0.0469018	0.0356795	0.192204
cg22606303	-0.000381332	0.0041216	0.926502	0.00190557	0.00231864	0.413462	-0.000617741	0.00332389	0.853006
cg22606325	-0.00990761	0.00814088	0.226965	0.00665682	0.00457972	0.149755	0.00431824	0.00656527	0.512483
cg22606524	0.00661585	0.00695656	0.344289	-0.00103811	0.00391347	0.791447	-0.00122529	0.00561017	0.827637
cg22606540	-0.00309323	0.00811435	0.704003	-0.00233111	0.00456479	0.610904	-0.0037091	0.00654388	0.572341
cg22606559	0.00449648	0.0126713	0.723578	-0.00542357	0.00712836	0.448856	0.00388253	0.0102189	0.704941
cg22606637	0.00426164	0.0116272	0.714886	-0.0027962	0.00654099	0.670104	-0.00620323	0.00937687	0.510052
cg22606658	0.00045098	0.0030846	0.884107	-0.00238307	0.00173527	0.173265	-0.000393373	0.0024876	0.874727
cg22606681	0.0086965	0.0132023	0.511861	-0.00284105	0.00742705	0.703025	-0.00705259	0.0106471	0.509509
cg22606684	0.024245	0.0134207	0.0743729	-0.00658018	0.0075499	0.385905	-0.0266337	0.0108232	0.0158859
cg22606703	0.00308161	0.0129236	0.812108	-0.00207555	0.0072703	0.775968	-0.00990926	0.0104224	0.344418
cg22606736	-0.0261186	0.0159488	0.105191	0.0188052	0.00897212	0.0390597	0.0135054	0.012862	0.296686
cg22606759	0.00243243	0.0160454	0.879864	-0.00942114	0.00902644	0.299571	-0.0065879	0.0129399	0.61199
cg22606769	0.0586709	0.058221	0.316446	-0.0602581	0.0327527	0.0692897	-0.0221393	0.0469528	0.638476
cg22606775	0.0054082	0.0119781	0.652775	-0.000605941	0.0067384	0.928559	-0.00213075	0.00965986	0.82595
cg22606873	-0.023145	0.0406707	0.5708	0.0359428	0.0228796	0.119909	-0.0202543	0.0327992	0.53854
cg22606941	-0.000183428	0.00679288	0.978521	0.00201652	0.00382139	0.599088	-0.00368077	0.00547817	0.503471
cg22606998	-0.0106158	0.0112308	0.347212	0.00829519	0.00631795	0.192731	0.00718411	0.00905712	0.42987
cg22607005	0.00561744	0.0221175	0.800123	0.00447794	0.0124424	0.719818	-0.00739415	0.0178368	0.67952
cg22607134	-0.0334908	0.0207598	0.110396	0.000775081	0.0116786	0.947241	0.00377737	0.0167419	0.822035
cg22607160	0.0269054	0.0190005	0.160419	-0.0151558	0.0106889	0.159874	-0.00187165	0.0153231	0.903072
cg22607164	0.0095547	0.0183893	0.604708	-0.00169086	0.0103451	0.870555	-0.013083	0.0148302	0.380163
cg22607212	-0.00491757	0.0110343	0.656974	0.00289395	0.00620743	0.642259	0.00180077	0.00889869	0.840116
cg22607220	0.00675261	0.00923739	0.466785	0.00392514	0.00519657	0.452138	-0.00680199	0.00744957	0.363787
cg22607230	8.28207e-05	0.0112441	0.99414	-0.00373792	0.00632548	0.556135	0.00177343	0.00906792	0.845412
cg22607264	-0.00699151	0.00847704	0.411817	-0.00273318	0.00476883	0.568066	0.011075	0.00683637	0.108936
cg22607266	-0.048581	0.0222795	0.0319819	0.0260803	0.0125335	0.0404573	0.0391526	0.0179674	0.0320926
cg22607339	-0.0201747	0.0216449	0.353938	0.00183791	0.0121765	0.880382	0.00027218	0.0174557	0.987596
cg22607375	-0.047975	0.0234885	0.0442021	0.026671	0.0132136	0.0466977	0.0289581	0.0189425	0.130042
cg22607409	0.00667981	0.0137544	0.628465	-0.00194918	0.00773763	0.80172	-0.0169894	0.0110923	0.129326
cg22607451	-0.0457881	0.036518	0.213334	0.0109958	0.0205435	0.593878	0.0396328	0.0294503	0.18196
cg22607472	-0.0161159	0.00963473	0.0980663	-0.00471624	0.0054201	0.386675	0.0149227	0.00777	0.0581404
cg22607688	0.00671855	0.0117897	0.570272	0.000676782	0.00663238	0.918964	-0.00567935	0.00950789	0.551874
cg22607706	0.00830866	0.0276526	0.764556	-0.0176508	0.0155562	0.259711	-0.00887308	0.0223007	0.691713
cg22607707	-0.00279812	0.00840896	0.740139	-0.000516622	0.00473053	0.913293	-0.0016795	0.00678147	0.804995
cg22607751	-0.00304412	0.00810911	0.708302	0.00415531	0.00456185	0.364932	-0.00331598	0.00653966	0.613427
cg22607760	-0.00891839	0.0128846	0.490715	0.00330546	0.00724834	0.649532	0.0142427	0.0103909	0.17408
cg22607793	0.00886728	0.00722871	0.223332	-0.00688277	0.00406657	0.0942085	0.000128737	0.00582965	0.982433
cg22607845	0.0513267	0.0768634	0.506093	0.0262616	0.0432401	0.545242	-0.0793442	0.0619871	0.204023
cg22607903	-0.000123598	0.0033069	0.970273	-0.00281898	0.00186032	0.133402	0.00328863	0.00266687	0.220922
cg22607922	-0.0017743	0.00915768	0.846834	0.000585686	0.00515173	0.909754	-0.00311695	0.00738528	0.674055
cg22607959	-0.0025544	0.0036786	0.489328	-0.00103973	0.00206942	0.616669	0.00395618	0.00296663	0.185911
cg22607980	0.00338274	0.00230804	0.146437	-0.00210098	0.0012984	0.109341	-0.00161434	0.00186133	0.388218
cg22607981	0.00608933	0.00722366	0.401611	-0.000119712	0.00406373	0.976568	-0.00431256	0.00582558	0.46117
cg22607991	0.00940422	0.01071	0.382376	0.00233355	0.00602499	0.699493	-0.00829081	0.00863715	0.339827
cg22607995	0.000296	0.0114058	0.979357	-0.00342301	0.00641641	0.595096	-0.00223134	0.00919827	0.808913
cg22608017	0.00233265	0.00423992	0.58365	-0.00106785	0.0023852	0.655509	-0.0049227	0.00341932	0.153632
cg22608019	0.00493563	0.00823464	0.550518	-0.00325402	0.00463246	0.484325	-0.00432671	0.00664089	0.516465
cg22608082	0.00383878	0.00585136	0.513565	-0.000966277	0.00329173	0.76982	-2.80287e-05	0.00471887	0.995275
cg22608106	0.0127561	0.0129528	0.327512	-0.0148034	0.00728672	0.045322	-0.0136913	0.0104459	0.193495
cg22608128	0.0113584	0.0064715	0.0828374	-0.00647609	0.0036406	0.0788389	-0.00610182	0.00521899	0.245609
cg22608147	-0.00239216	0.00262173	0.364121	0.00304066	0.00147488	0.0422971	0.00149833	0.00211432	0.480475
cg22608160	-0.00247832	0.0176367	0.888581	0.00223443	0.00992166	0.822359	-0.00168781	0.0142232	0.90582
cg22608170	0.00212088	0.00556276	0.703958	-0.0020908	0.00312937	0.505867	-0.0063226	0.00448613	0.162375
cg22608179	-0.00860463	0.0194855	0.659906	0.0188356	0.0109617	0.0893803	0.0109006	0.0157142	0.489776
cg22608202	-0.000652112	0.013067	0.960315	0.00740668	0.00735096	0.316516	0.00178874	0.010538	0.865616
cg22608221	-0.00207865	0.0229529	0.928054	0.00104118	0.0129123	0.935922	0.00319815	0.0185106	0.863239
cg22608265	-0.0062965	0.0104144	0.547058	-0.00430053	0.0058587	0.464943	0.000674224	0.00839877	0.936206
cg22608296	0.0173641	0.0110013	0.118194	-0.00768895	0.00618885	0.217511	-0.00665625	0.00887206	0.455177
cg22608305	-0.00358037	0.0117631	0.761587	0.0085733	0.00661741	0.198632	-0.000793923	0.00948642	0.933499
cg22608385	0.00556741	0.00749036	0.459364	-0.00895954	0.00421376	0.036382	-0.0037001	0.00604066	0.541821
cg22608492	-0.00505715	0.00596519	0.398942	0.00126341	0.00335576	0.707492	0.00661915	0.00481067	0.172458
cg22608507	0.028101	0.0131293	0.0351938	-0.0124477	0.00738602	0.0955986	-0.0259852	0.0105883	0.0161624
cg22608521	-0.023911	0.0141044	0.0936818	0.016075	0.00793455	0.0459054	0.0227507	0.0113746	0.0486793
cg22608534	-0.0286878	0.0207462	0.17035	0.0217221	0.011671	0.0661711	0.0162403	0.016731	0.334466
cg22608540	-0.00221719	0.00328178	0.501126	-0.000976431	0.00184619	0.598261	0.0018706	0.00264662	0.48163
cg22608572	0.00401996	0.0110407	0.716685	-0.00178918	0.00621104	0.773998	0.00264873	0.00890386	0.766825
cg22608602	-0.00102088	0.00735485	0.889934	-0.00390188	0.00413753	0.34833	0.00102886	0.00593137	0.862702
cg22608619	-0.0237449	0.0156948	0.13401	0.00922177	0.00882923	0.299235	0.0186955	0.0126572	0.143354
cg22608620	0.00209872	0.00993716	0.833237	0.00306738	0.00559023	0.584647	-0.00378049	0.0080139	0.63832
cg22608641	-0.000443453	0.0102331	0.965536	0.00140835	0.00575669	0.807321	-0.00337446	0.00825253	0.683642
cg22608646	0.00507582	0.0084269	0.548555	-0.00531432	0.00474062	0.265438	-0.00362306	0.00679594	0.595341
cg22608655	-0.00384631	0.0089041	0.666856	0.00282429	0.00500907	0.574351	-0.00209345	0.00718078	0.771352
cg22608657	0.00246501	0.00589147	0.676708	-0.00160265	0.00331429	0.629944	-0.00103391	0.00475122	0.828255
cg22608691	0.0160832	0.0435701	0.712946	-0.0320478	0.0245107	0.194567	-0.026813	0.0351374	0.447522
cg22608764	-0.00338372	0.00738742	0.648094	0.00655176	0.00415585	0.118622	-0.00118562	0.00595764	0.842732
cg22608800	-0.0055109	0.00635207	0.38807	-0.00190802	0.0035734	0.59477	-0.00162048	0.00512267	0.752524
cg22608845	-0.00805242	0.0340967	0.813873	-0.0142484	0.0191814	0.459635	0.0173871	0.0274975	0.528879
cg22608848	0.0119713	0.0114051	0.296856	0.00203896	0.00641602	0.751423	-0.0125899	0.00919772	0.174666
cg22608879	0.0120725	0.0089436	0.180648	-0.00307797	0.00503129	0.542326	-0.0110867	0.00721263	0.127978
cg22608888	-0.00193293	0.0128288	0.880593	0.00880883	0.00721697	0.225623	0.00915413	0.0103459	0.378758
cg22608889	0.0038873	0.0145272	0.789665	-0.00542855	0.00817239	0.508325	-0.0145138	0.0117156	0.218812
cg22608898	0.0129887	0.0176748	0.464441	-0.010806	0.0099431	0.280204	-0.0122209	0.014254	0.393653
cg22608964	-0.000451418	0.0124288	0.971112	-0.00373025	0.00699193	0.595075	0.000330098	0.0100233	0.973805
cg22608996	0.00830425	0.0138489	0.550347	-0.00156482	0.00779082	0.841292	0.000500889	0.0111686	0.964334
cg22608999	-0.00246275	0.00355012	0.489756	0.000853772	0.00199715	0.6701	0.00298437	0.00286302	0.30019
cg22609011	-0.0714356	0.0439494	0.107779	-0.00318841	0.0247241	0.897694	0.0130424	0.0354433	0.713805
cg22609017	-0.000440756	0.00870326	0.959729	-0.00779476	0.00489609	0.115088	-0.000611779	0.00701881	0.930747
cg22609034	-0.0096261	0.00810945	0.238525	0.000594242	0.00456203	0.89667	0.00955933	0.00653993	0.147514
cg22609068	0.00177223	0.00285859	0.536938	-0.000633114	0.00160812	0.694791	-0.00112383	0.00230533	0.627164
cg22609114	-0.0389792	0.0267025	0.148043	0.0293327	0.0150217	0.054148	0.0286387	0.0215345	0.187108
cg22609217	-0.00298453	0.00389189	0.44529	-0.000734313	0.00218941	0.738155	0.000305221	0.00313864	0.92276
cg22609233	-0.0073003	0.00872847	0.405288	0.0102127	0.00491027	0.0405508	0.0035481	0.00703914	0.615528
cg22609277	-0.0404044	0.0153897	0.0102614	0.000236322	0.00865761	0.978287	0.0230705	0.0124112	0.0665093
cg22609331	-0.000310623	0.0088411	0.972055	-0.000393245	0.00497363	0.937166	0.00213107	0.00712997	0.765754
cg22609342	-0.021342	0.0110764	0.0573444	0.000471012	0.00623109	0.939922	0.0159112	0.00893261	0.0784434
cg22609380	-0.0176405	0.00844475	0.0397042	0.00710559	0.00475066	0.138434	0.00854696	0.00681033	0.212919
cg22609459	0.00204649	0.0107751	0.849818	0.0077682	0.00606161	0.203489	-0.000594873	0.00868965	0.945582
cg22609466	0.011339	0.0354243	0.749686	-0.0191252	0.0199282	0.339926	-0.0264928	0.0285682	0.35637
cg22609474	-0.00176344	0.0201969	0.930628	0.00853518	0.0113619	0.454602	0.0119802	0.016288	0.464045
cg22609497	-0.0135185	0.0130827	0.304389	-0.000452694	0.00735978	0.951098	0.0152637	0.0105506	0.151658
cg22609510	0.000147311	0.00365186	0.967918	0.000448302	0.00205438	0.827782	0.0010752	0.00294507	0.715955
cg22609511	-0.0208582	0.0224843	0.3562	0.00478743	0.0126487	0.70601	0.0119247	0.0181326	0.512549
cg22609522	0.009309	0.0325081	0.775299	-0.0421411	0.0182877	0.0236422	-0.00503755	0.0262164	0.848081
cg22609575	-0.0266276	0.0186238	0.156451	-0.00524466	0.010477	0.617954	0.0258023	0.0150193	0.0894481
cg22609576	0.00383853	0.00322931	0.237886	-0.00297783	0.00181667	0.104875	-0.00137109	0.0026043	0.599931
cg22609613	-0.00245038	0.00851296	0.774169	-0.00957102	0.00478903	0.0488554	0.00582825	0.00686534	0.3983
cg22609618	-0.0263793	0.0168215	0.120552	0.0155527	0.00946306	0.103971	0.0121183	0.0135658	0.374218
cg22609722	-0.0102378	0.00838488	0.22547	0.00864698	0.00471698	0.0702794	0.0105778	0.00676205	0.121466
cg22609753	0.00366015	0.0134472	0.786139	-0.00352006	0.00756484	0.642893	0.00521464	0.0108446	0.631858
cg22609784	-0.0389773	0.0328232	0.238341	0.0206138	0.0184649	0.267408	0.039752	0.0264705	0.136868
cg22609785	-0.00875467	0.0091651	0.342176	0.00634714	0.0051559	0.221702	0.00300313	0.00739126	0.685537
cg22609829	0.0117435	0.00682648	0.0890195	-0.00483578	0.00384029	0.211398	-0.00719972	0.00550527	0.194471
cg22609849	-0.00361469	0.00616068	0.558937	-0.000969889	0.00346574	0.780272	0.00445593	0.00496833	0.372323
cg22609856	0.0393454	0.0281238	0.16545	-0.0332298	0.0158213	0.0386636	-0.0337175	0.0226807	0.140816
cg22609902	0.0112796	0.0118003	0.341849	-0.00131723	0.00663838	0.843185	-0.0140287	0.00951648	0.144136
cg22609908	-0.0436907	0.0257663	0.093611	0.0252219	0.014495	0.0854717	0.0308918	0.0207794	0.140806
cg22609955	-0.00624781	0.00883333	0.481315	0.00187778	0.00496926	0.706463	0.0107469	0.00712371	0.135105
cg22609984	0.00928633	0.0216381	0.668889	0.00550814	0.0121727	0.652062	0.00170017	0.0174502	0.922615
cg22610018	0.0497213	0.0295973	0.0966435	-0.00417812	0.0166502	0.80247	-0.0324922	0.023869	0.177026
cg22610106	0.00952306	0.00919325	0.303198	-0.00648452	0.00517173	0.213338	-0.0037901	0.00741396	0.610529
cg22610194	0.00475126	0.00604213	0.433846	-0.00338733	0.00339905	0.321811	-0.00325632	0.00487272	0.505768
cg22610211	-0.000653695	0.00234673	0.781262	0.00143773	0.00132017	0.279209	0.000795785	0.00189254	0.675191
cg22610233	-0.0144346	0.0238695	0.54697	0.0124978	0.013428	0.354632	0.0325732	0.0192497	0.0942822
cg22610258	-0.0189074	0.0164761	0.25437	-0.00365328	0.00926878	0.694458	0.0139935	0.0132873	0.295256
cg22610364	-0.0070444	0.0182374	0.700269	0.0164679	0.0102596	0.112176	0.00913042	0.0147077	0.536398
cg22610388	0.00759594	0.0126422	0.549547	0.00846666	0.00711199	0.237173	-0.000727924	0.0101954	0.943249
cg22610399	-0.024993	0.0245299	0.311152	0.00440947	0.0137995	0.750103	0.0160534	0.0197824	0.419344
cg22610410	0.000787501	0.00798883	0.921708	-0.00388423	0.00449418	0.389866	0.00135991	0.00644265	0.833331
cg22610423	0.00282163	0.00328267	0.392453	0.000129497	0.00184669	0.94426	-0.00187162	0.00264734	0.481511
cg22610434	-0.00215649	0.0149258	0.885463	0.00537939	0.00839662	0.523466	-0.00102106	0.012037	0.932598
cg22610481	0.0263598	0.0242442	0.279994	-0.00108662	0.0136387	0.936685	-0.0179852	0.0195519	0.360244
cg22610533	0.00607162	0.00525685	0.25133	-0.00162875	0.00295728	0.583243	-0.00682288	0.00423943	0.11124
cg22610620	-0.0137319	0.0285009	0.631182	0.0223927	0.0160334	0.166161	0.00305027	0.0229848	0.894738
cg22610645	0.0143626	0.0310005	0.644332	-0.0262507	0.0174396	0.13597	-0.00480834	0.0250006	0.847943
cg22610655	0.00528147	0.0209673	0.801734	-0.00493875	0.0117953	0.676489	-0.00867064	0.0169093	0.609439
cg22610680	0.00928915	0.00472657	0.0526443	-0.00447667	0.00265897	0.0959259	-0.0105981	0.00381178	0.00668469
cg22610737	0.0193709	0.0105847	0.0707415	-0.00880063	0.00595449	0.143108	-0.0151608	0.00853608	0.0792973
cg22610743	-0.00176953	0.00234319	0.452227	0.000520878	0.00131818	0.693722	0.00196826	0.00188968	0.300559
cg22610784	-0.00426694	0.00295194	0.152002	0.000579871	0.00166064	0.727813	0.00495375	0.00238061	0.0404555
cg22610787	-0.0031212	0.0030632	0.311125	0.000387726	0.00172323	0.822519	0.00196484	0.00247034	0.428613
cg22610980	-0.00497785	0.0159807	0.756191	0.00356401	0.0089901	0.692776	-0.00116659	0.0128878	0.928088
cg22611064	0.00267261	0.00455893	0.55927	-0.00229525	0.00256466	0.373341	0.000226045	0.00367658	0.951119
cg22611089	0.00775405	0.008353	0.355883	0.000610156	0.00469905	0.896994	-0.00696419	0.00673634	0.304151
cg22611120	0.011441	0.0190169	0.549027	0.00489656	0.0106981	0.648333	-0.0015723	0.0153363	0.918585
cg22611163	-0.0161325	0.0155004	0.300928	0.00386919	0.00871985	0.658371	0.00877393	0.0125004	0.484663
cg22611190	-0.00938415	0.0158685	0.555843	0.00874601	0.00892697	0.33	0.014708	0.0127973	0.253653
cg22611217	0.00507061	0.00880563	0.566247	0.00430467	0.00495368	0.387303	-0.000854701	0.00710137	0.904484
cg22611259	0.0112044	0.0221737	0.614654	-0.0195451	0.012474	0.120861	-0.00448113	0.0178821	0.802734
cg22611274	-0.0120301	0.00908146	0.188824	-0.00060621	0.00510885	0.905826	0.0102626	0.00732382	0.164777
cg22611308	-0.0169231	0.0226872	0.457766	-0.00902236	0.0127628	0.481547	0.00987919	0.0182962	0.590638
cg22611334	0.00140248	0.00930468	0.880547	-0.00785613	0.00523442	0.137097	0.000762376	0.00750383	0.919315
cg22611359	-0.0159831	0.00767445	0.0402897	0.00423362	0.00431732	0.329567	0.0113227	0.00618911	0.0708382
cg22611419	0.0212838	0.00996668	0.0355976	-0.0102033	0.00560683	0.0723096	-0.00816372	0.0080377	0.312665
cg22611463	-0.00116211	0.00840645	0.890377	-0.00227053	0.00472911	0.632378	-0.00207909	0.00677944	0.759841
cg22611504	-0.000906163	0.00398028	0.820455	0.00258914	0.00223914	0.250793	0.00331985	0.00320993	0.303956
cg22611515	-0.0082502	0.0136425	0.546962	0.0115537	0.00767472	0.135923	0.00576337	0.0110021	0.601752
cg22611523	-0.00339765	0.00702712	0.62998	0.00153521	0.00395316	0.698729	0.00446945	0.00566707	0.432499
cg22611570	-0.0166009	0.0284587	0.561214	0.0264393	0.0160097	0.102335	0.0184979	0.0229507	0.422501
cg22611633	-0.00144458	0.00274277	0.599783	0.00190381	0.00154297	0.220655	0.00253449	0.00221193	0.255083
cg22611850	0.0544833	0.0400306	0.177098	-0.0256401	0.0225195	0.25808	-0.0520616	0.032283	0.110524
cg22611900	-0.00634885	0.00896028	0.48054	-0.00200426	0.00504068	0.691909	0.00362413	0.00722609	0.617292
cg22611913	0.0168153	0.0300404	0.577118	-0.029811	0.0168994	0.0813215	-0.0185504	0.0242263	0.445967
cg22611973	0.0063398	0.00685065	0.357362	-0.00282522	0.00385389	0.465524	-0.00608097	0.00552476	0.274145
cg22611980	-0.00149388	0.00419774	0.722815	0.00077071	0.00236147	0.744948	-0.000791967	0.0033853	0.815592
cg22612016	0.00656568	0.00658686	0.321698	-0.00461454	0.00370549	0.216434	-0.00897311	0.00531202	0.0948448
cg22612033	0.0387812	0.0228737	0.0936505	-0.00889806	0.0128678	0.491137	-0.0304386	0.0184467	0.102616
cg22612086	0.00708767	0.0225593	0.754155	-0.0136437	0.0126909	0.285382	-0.00565583	0.0181931	0.756655
cg22612116	0.00292468	0.00354525	0.411706	0.000232898	0.00199441	0.907314	-0.00292591	0.0028591	0.309037
cg22612119	-0.0110245	0.00749716	0.145123	-0.00472705	0.00421759	0.265532	0.0120334	0.00604615	0.0497768
cg22612251	-0.0100386	0.0141414	0.479725	0.00723263	0.00795535	0.36584	0.0038562	0.0114044	0.736098
cg22612275	0.00193041	0.0121739	0.874384	-0.00853115	0.00684853	0.216301	-0.00509233	0.00981774	0.605327
cg22612295	0.00706926	0.00365867	0.0566667	-0.00301559	0.00205822	0.14657	-0.00372417	0.00295056	0.210333
cg22612318	0.00155088	0.0105489	0.883466	0.00142041	0.00593439	0.811409	-0.00342112	0.00850728	0.68859
cg22612330	0.0151461	0.0111232	0.176902	-0.000689734	0.00625745	0.91249	-0.00905255	0.00897039	0.315763
cg22612387	0.00400285	0.00754485	0.597121	-0.00139815	0.00424442	0.742656	-0.00406967	0.0060846	0.505406
cg22612405	0.00217982	0.00811217	0.788804	0.00719452	0.00456356	0.118622	-0.000867106	0.00654212	0.894869
cg22612448	0.00505145	0.0289871	0.862071	-0.013658	0.0163069	0.404627	-0.028941	0.0233769	0.219118
cg22612472	0.00717463	0.00670412	0.287567	-0.000621584	0.00377146	0.869483	-0.00532724	0.00540659	0.327261
cg22612590	0.00428397	0.010245	0.67689	0.000186232	0.00576341	0.974298	0.0016624	0.00826216	0.841017
cg22612642	-0.00597682	0.00838935	0.47815	-0.0037596	0.00471949	0.427897	0.0130618	0.00676565	0.0568662
cg22612730	0.00514126	0.00784137	0.513814	-0.00441292	0.00441122	0.319964	-0.0122205	0.00632373	0.0566307
cg22612734	-0.00684102	0.0164162	0.677931	0.010074	0.00923505	0.278423	0.000993372	0.013239	0.940364
cg22612743	-0.00596973	0.00540514	0.272513	0.000908611	0.00304071	0.76581	0.00512242	0.00435902	0.243223
cg22612764	-0.0150171	0.00940923	0.114201	0.00687386	0.00529323	0.197589	0.0135539	0.00758814	0.0776332
cg22612765	0.000649472	0.00392201	0.868867	9.83704e-05	0.00220636	0.964543	-0.000369062	0.00316293	0.907386
cg22612768	0.000463471	0.0107292	0.965646	0.0015045	0.00603582	0.803759	-0.000987634	0.00865267	0.909394
cg22612790	0.000139777	0.00785173	0.985839	-0.00273629	0.00441706	0.537255	0.00149036	0.00633209	0.814491
cg22612792	-0.00665144	0.0086341	0.443217	-0.00213434	0.00485718	0.661472	0.00749575	0.00696304	0.284747
cg22612807	0.00122577	0.00497456	0.80596	0.000531829	0.00279848	0.849729	0.000805609	0.00401177	0.841326
cg22612982	-0.0120646	0.0423511	0.776436	0.0165748	0.0238249	0.488519	-0.012426	0.0341544	0.716896
cg22613010	-0.000199111	0.00287311	0.944913	9.4854e-06	0.00161629	0.995331	5.884e-05	0.00231705	0.9798
cg22613042	-0.0143504	0.012192	0.242466	0.00075438	0.00685869	0.912677	0.0232826	0.0098323	0.0201553
cg22613078	0.000608035	0.0144271	0.966482	-0.00217636	0.00811609	0.789231	-0.00887648	0.0116349	0.447623
cg22613123	-0.020317	0.014697	0.170472	-9.72158e-05	0.00826789	0.990646	0.0168991	0.0118525	0.157592
cg22613149	0.00466993	0.00927861	0.616055	-0.00744442	0.00521976	0.157473	0.0041189	0.00748281	0.583456
cg22613240	-0.0190128	0.0216121	0.381487	0.00138276	0.0121581	0.909719	0.0226432	0.0174293	0.197406
cg22613262	0.00402199	0.0136063	0.768259	-0.00383878	0.00765434	0.617304	-0.0034586	0.0109729	0.753387
cg22613268	-0.00549686	0.0111309	0.622696	0.00535123	0.0062618	0.395184	0.00216088	0.00897663	0.810349
cg22613296	0.0126191	0.00805984	0.12114	-0.00399904	0.00453413	0.380271	-0.00620553	0.00649992	0.342432
cg22613317	0.00171905	0.00955492	0.85765	-0.00736695	0.00537519	0.174125	-0.0046136	0.00770563	0.550945
cg22613356	-0.0106109	0.0119035	0.375224	-0.00833822	0.00669639	0.216487	0.0223518	0.00959965	0.0222656
cg22613410	0.00849673	0.00680856	0.215477	0.000331741	0.00383021	0.931184	-0.0117323	0.00549081	0.0354959
cg22613465	0.0246089	0.0365927	0.503084	-0.0582347	0.0205855	0.00582518	0.0123612	0.0295105	0.676365
cg22613601	-0.00163335	0.0104483	0.876147	-0.00405677	0.0058778	0.491958	0.00704639	0.00842615	0.405357
cg22613639	-0.0182659	0.0141236	0.199416	0.00073125	0.00794535	0.926887	0.00451061	0.0113901	0.693089
cg22613698	-0.0090318	0.0113548	0.428589	0.0013918	0.00638776	0.828041	0.00800085	0.0091572	0.384731
cg22613750	0.00296856	0.0143673	0.836801	-0.00470338	0.00808244	0.562157	0.0107829	0.0115866	0.354676
cg22613799	0.00119692	0.0026056	0.647146	0.0014191	0.0014658	0.335722	-0.000866541	0.00210131	0.681098
cg22613809	0.00636398	0.0139482	0.649367	-0.00364757	0.00784665	0.643222	-0.00160472	0.0112486	0.886897
cg22613854	-0.0396548	0.0317514	0.215125	-0.00856579	0.017862	0.632777	0.0224824	0.0256062	0.382416
cg22613880	-0.00989858	0.0050947	0.0553361	0.00116999	0.00286606	0.684136	0.00668704	0.00410866	0.107322
cg22613956	-0.00381485	0.00995551	0.702536	0.00372933	0.00560055	0.507287	0.0102377	0.00802869	0.205732
cg22613968	-0.0256028	0.0158342	0.1096	0.0174971	0.00890766	0.0527652	0.0180884	0.0127696	0.160278
cg22613969	0.00530375	0.00722739	0.465065	-0.0133055	0.00406582	0.00154182	0.00205192	0.00582858	0.725676
cg22614027	0.0105787	0.0164957	0.523054	0.00120802	0.00927977	0.896733	-0.012499	0.0133031	0.350105
cg22614048	0.00328141	0.00943515	0.728861	0.000763692	0.00530782	0.885935	0.000244595	0.00760905	0.974432
cg22614067	0.0111224	0.0106991	0.301491	-0.00579211	0.00601886	0.338615	-0.00906151	0.00862837	0.296603
cg22614091	0.0202433	0.0146458	0.170535	-0.0178222	0.00823913	0.03334	-0.00978948	0.0118112	0.409524
cg22614120	-0.00279452	0.00708772	0.694365	-0.00538342	0.00398725	0.180549	0.000534309	0.00571594	0.925745
cg22614142	0.0238556	0.0280802	0.397959	-0.00751556	0.0157967	0.635461	-0.0268759	0.0226454	0.238608
cg22614239	-0.00984904	0.0366431	0.788748	-0.0063475	0.0206138	0.758893	-0.0136366	0.0295511	0.645649
cg22614265	-0.00254551	0.00337341	0.452587	0.00280195	0.00189774	0.143514	0.00305348	0.00272051	0.264857
cg22614355	0.00626281	0.00317298	0.0516531	-0.00253022	0.00178498	0.159992	-0.00493053	0.00255887	0.0573414
cg22614372	0.00755483	0.00900098	0.403636	-0.00277489	0.00506357	0.585122	-0.000435638	0.00725891	0.952285
cg22614400	-0.00176558	0.0121105	0.884433	-0.00665493	0.00681285	0.33143	-0.00675952	0.0097666	0.490757
cg22614518	0.00211896	0.00887073	0.811781	-0.000595758	0.0049903	0.905253	-0.011207	0.00715387	0.120932
cg22614521	0.00367829	0.00591666	0.535814	0.00041295	0.00332846	0.901556	-0.00456272	0.00477153	0.341664
cg22614532	-0.00184159	0.00928853	0.843311	-0.00289021	0.00522534	0.581636	0.000800903	0.0074908	0.915106
cg22614624	-0.00193996	0.0103939	0.852384	0.00243212	0.00584716	0.678496	0.006018	0.00838223	0.474759
cg22614631	0.00144552	0.00847064	0.864904	-0.000489363	0.00476522	0.918447	-0.00348231	0.00683121	0.611538
cg22614748	-0.002964	0.00702648	0.674212	0.00161203	0.0039528	0.684431	0.000873651	0.00566656	0.877836
cg22614757	0.000192587	0.00400036	0.961716	-0.00282743	0.00225044	0.212415	0.00170095	0.00322612	0.599398
cg22614759	-0.00234504	0.0120189	0.845771	-0.00862374	0.00676134	0.205625	0.00294224	0.00969275	0.762212
cg22614787	-0.000125576	0.0128484	0.992225	0.00284948	0.00722795	0.694398	-0.0015688	0.0103617	0.880016
cg22614871	-0.00259024	0.0107007	0.809315	0.00402304	0.00601977	0.505751	-0.00135349	0.00862968	0.875742
cg22614891	0.00113567	0.00665603	0.864926	-0.00845309	0.0037444	0.0265382	0.000992709	0.0053678	0.853718
cg22614927	-0.0173665	0.015977	0.280122	-0.0124906	0.00898799	0.168251	0.00472418	0.0128848	0.714792
cg22615000	0.00207825	0.0063152	0.7429	0.000944078	0.00355266	0.791084	-0.00493124	0.00509294	0.335666
cg22615071	-0.000491011	0.026225	0.985106	0.00592924	0.0147531	0.688767	-3.27128e-05	0.0211493	0.998769
cg22615078	0.018976	0.026985	0.48385	0.00912597	0.0151806	0.549335	-0.0420527	0.0217623	0.0566451
cg22615115	0.0123151	0.0107765	0.256342	-0.00711955	0.00606241	0.243524	0.000660852	0.00869079	0.939566
cg22615203	-0.00946795	0.0108539	0.385498	0.0129564	0.00610596	0.0367544	0.00718544	0.00875323	0.414005
cg22615255	0.00925671	0.0111921	0.410512	0.000733109	0.00629623	0.907582	-0.0166652	0.00902599	0.0683211
cg22615275	-0.00256212	0.0140186	0.855417	0.0107438	0.00788626	0.176687	0.00841387	0.0113054	0.458786
cg22615323	-0.00237834	0.0087983	0.787571	-0.0110429	0.00494955	0.0283083	0.00466591	0.00709545	0.512578
cg22615330	0.0150027	0.00860489	0.0848605	-0.00324332	0.00484075	0.504672	-0.0139776	0.00693948	0.0471487
cg22615372	-0.000895966	0.00203852	0.661401	0.00100734	0.00114678	0.382202	0.00114204	0.00164398	0.489148
cg22615462	0.00156188	0.00254333	0.540785	-0.000874395	0.00143077	0.542741	-6.1138e-05	0.00205109	0.97629
cg22615515	-0.0326203	0.0209606	0.123361	0.00122514	0.0117915	0.917493	0.0366315	0.0169038	0.0330285
cg22615539	0.00357028	0.0060261	0.555109	-0.00489435	0.00339003	0.152486	0.00242919	0.0048598	0.618469
cg22615730	-0.0135826	0.0193649	0.484967	0.00616539	0.0108939	0.572919	-0.0080182	0.015617	0.608983
cg22615747	0.00704643	0.00996156	0.481276	-0.0232257	0.00560395	8.01674e-05	0.00745909	0.00803357	0.355783
cg22615748	0.00617101	0.0137316	0.654286	0.00216071	0.00772484	0.78038	-0.00942542	0.011074	0.397088
cg22615819	-0.0142185	0.00510087	0.00655229	0.00098314	0.00286954	0.732735	0.0129732	0.00411364	0.00222848
cg22615910	-0.00239657	0.0103021	0.816607	-0.00243692	0.0057955	0.675192	-0.000908332	0.00830817	0.913198
cg22615917	0.000912228	0.00855256	0.915309	-0.0065655	0.00481131	0.175982	-0.00299752	0.00689728	0.664958
cg22615942	-0.00197148	0.00298063	0.510126	0.00174912	0.00167678	0.299839	0.00219399	0.00240375	0.363963
cg22615948	-0.00190489	0.0120004	0.874253	0.00150786	0.00675092	0.823794	0.00287312	0.00967781	0.767285
cg22616007	0.00530298	0.0197387	0.788843	0.00672175	0.0111042	0.546568	-0.00845007	0.0159184	0.596917
cg22616050	0.0142125	0.00715721	0.0502835	-0.00257788	0.00402634	0.52373	-0.0043267	0.00577198	0.455563
cg22616124	-0.0350969	0.0233515	0.13655	0.0158594	0.0131366	0.230676	0.0306006	0.018832	0.107881
cg22616126	-0.0123606	0.00859775	0.154205	-0.00269971	0.00483673	0.578196	0.00073479	0.00693372	0.915853
cg22616209	0.000574754	0.00301696	0.849365	-0.000806204	0.00169721	0.635994	-0.000453343	0.00243305	0.852632
cg22616255	-0.00271449	0.0111547	0.808322	-0.00867609	0.00627519	0.170409	0.00141647	0.00899583	0.875257
cg22616260	-0.00685864	0.0189564	0.718391	0.00522489	0.0106641	0.62543	-0.00503869	0.0152875	0.742517
cg22616337	0.0102412	0.010785	0.345015	0.010864	0.00606717	0.0769147	-0.0186257	0.00869761	0.0350979
cg22616343	0.0261459	0.0224159	0.246715	-0.0255216	0.0126102	0.0461235	-0.0241551	0.0180775	0.18505
cg22616379	0.00518307	0.0181633	0.776063	-0.00104653	0.0102179	0.918664	-0.00644715	0.014648	0.660953
cg22616417	0.00614327	0.00681827	0.370133	-0.0131762	0.00383567	0.000918064	-0.00994884	0.00549865	0.0739355
cg22616430	0.0129793	0.0103424	0.212931	7.8024e-06	0.0058182	0.998933	-0.0153763	0.00834071	0.0687373
cg22616433	0.00650157	0.01763	0.71321	-0.0096016	0.0099179	0.335737	-0.012147	0.0142179	0.395312
cg22616506	-0.00203021	0.00886273	0.819363	-0.00416109	0.0049858	0.406289	0.000505889	0.00714742	0.94374
cg22616512	-0.00662264	0.0063925	0.30314	-0.00443811	0.00359615	0.220557	0.000352037	0.00515528	0.945718
cg22616525	-0.010082	0.0536514	0.851389	0.0125339	0.030182	0.678986	0.00833814	0.0432676	0.847645
cg22616596	0.00689938	0.0160092	0.667587	-0.00420397	0.00900612	0.641844	-0.00351293	0.0129108	0.78621
cg22616646	-0.00182746	0.00997824	0.855121	0.0017807	0.00561334	0.75185	0.00573019	0.00804703	0.478361
cg22616671	-0.00473837	0.0180305	0.793343	0.00750925	0.0101432	0.461144	0.00343289	0.0145408	0.813934
cg22616687	0.0138302	0.0199375	0.489777	-0.00955261	0.011216	0.396777	-0.0091543	0.0160788	0.570626
cg22616717	-0.00119116	0.0144369	0.934437	0.00545232	0.00812161	0.503828	-0.00702997	0.0116428	0.547581
cg22616780	0.000815515	0.00897998	0.927853	-0.00997014	0.00505176	0.051676	0.00643262	0.00724197	0.376918
cg22616804	0.00655579	0.00928925	0.48228	0.000779082	0.00522574	0.881839	-0.0150064	0.00749139	0.0483472
cg22616810	-0.0246746	0.0134018	0.0690894	-0.00134148	0.0075393	0.8592	0.0124812	0.010808	0.251403
cg22616836	0.000619196	0.00841936	0.941546	-0.00417527	0.00473637	0.380515	0.00121625	0.00678985	0.858263
cg22616849	0.00542244	0.00752051	0.472875	-0.0037605	0.00423072	0.376589	-0.00117715	0.00606497	0.846569
cg22616881	-0.00972294	0.010611	0.362098	0.00989045	0.0059693	0.101229	0.0102776	0.00855732	0.233075
cg22616933	-0.0134129	0.0325035	0.680894	0.019658	0.0182851	0.28538	0.0199169	0.0262127	0.449466
cg22617002	0.00680077	0.00718827	0.346783	-0.00497384	0.00404382	0.222096	-0.00348093	0.00579704	0.549792
cg22617044	-0.0384404	0.0181698	0.0373033	0.00239817	0.0102216	0.815069	0.0301336	0.0146532	0.0428053
cg22617167	0.0140983	0.0141373	0.321476	-0.0082813	0.00795302	0.3007	-0.00501352	0.0114011	0.661241
cg22617213	-0.0066264	0.00302809	0.0313905	0.00171189	0.00170347	0.317779	0.00803584	0.00244202	0.00145642
cg22617236	0.0188488	0.0360722	0.602661	0.0109995	0.0202927	0.589206	-0.00212316	0.0290907	0.94199
cg22617262	-0.0121372	0.00525255	0.0232701	-0.00130606	0.00295486	0.659609	0.00711787	0.00423596	0.0965622
cg22617269	0.00439068	0.011425	0.701713	0.00486366	0.00642724	0.451307	-0.00959203	0.0092138	0.300804
cg22617346	-0.0252792	0.0280647	0.370268	0.0272744	0.015788	0.0877025	0.0151667	0.022633	0.504601
cg22617367	-0.00832278	0.00741251	0.264683	0.00114047	0.00416996	0.785135	0.00597464	0.00597787	0.320409
cg22617394	0.00849001	0.0104547	0.419016	-0.00628038	0.00588137	0.288615	-0.00432528	0.00843127	0.609279
cg22617406	0.0142646	0.00833992	0.0908402	-0.0101357	0.00469169	0.0335599	-0.0146424	0.00672579	0.0322487
cg22617550	-0.00152938	0.00305073	0.617445	0.000111914	0.00171621	0.94816	0.00146022	0.00246029	0.554412
cg22617576	-0.00526924	0.00645856	0.416864	0.00301739	0.00363331	0.408594	0.00698658	0.00520855	0.183374
cg22617608	-9.25092e-09	0.0100866	0.999999	0.00747379	0.00567432	0.191337	0.00390107	0.00813445	0.632762
cg22617643	0.00721805	0.0104201	0.490381	-0.0069541	0.00586188	0.238799	-0.0120805	0.00840333	0.154223
cg22617703	0.00112805	0.02961	0.9697	0.00668887	0.0166573	0.689018	0.0361136	0.0238792	0.134155
cg22617819	0.00167135	0.0133286	0.900506	-0.00852831	0.0074981	0.258569	-0.0132239	0.0107489	0.221997
cg22617898	0.0418647	0.0177185	0.020422	-0.0142434	0.00996768	0.15668	-0.0324813	0.0142892	0.0255399
cg22618042	0.026769	0.0280099	0.341934	-0.00807063	0.0157572	0.609848	-0.035181	0.0225888	0.123078
cg22618086	0.00396272	0.00811392	0.626534	-0.0066097	0.00456455	0.151282	0.00318277	0.00654353	0.627936
cg22618094	-0.000430691	0.00852931	0.959846	0.0011764	0.00479823	0.806913	-0.00384211	0.00687853	0.577927
cg22618123	0.00380488	0.00456013	0.406406	-0.0030416	0.00256534	0.239064	-0.001212	0.00367755	0.742537
cg22618164	0.00106019	0.0708528	0.988097	-0.00589603	0.0398588	0.882754	0.0168176	0.0571398	0.769228
cg22618215	-0.0078694	0.0106082	0.460239	-0.00482355	0.00596772	0.421189	0.0141743	0.00855505	0.101239
cg22618219	-0.0213409	0.0227676	0.351242	0.00426668	0.0128081	0.739861	0.0166521	0.0183611	0.367011
cg22618240	0.00215109	0.00416288	0.606686	0.0010866	0.00234186	0.643842	0.00235387	0.00335719	0.485129
cg22618269	-0.00248275	0.00925059	0.789051	0.00340591	0.00520399	0.514569	0.00346608	0.00746021	0.643399
cg22618337	0.0108587	0.00855179	0.207636	-0.00592848	0.00481087	0.221232	-0.0121402	0.00689665	0.0819544
cg22618402	0.00466902	0.00753332	0.537059	0.00379338	0.00423793	0.373261	-0.00501141	0.00607531	0.411748
cg22618405	0.0113709	0.0119609	0.344466	-0.0173873	0.00672873	0.0114734	-0.00229751	0.009646	0.812313
cg22618427	0.0101652	0.00753633	0.180976	0.00141774	0.00423962	0.7389	-0.00622432	0.00607773	0.308685
cg22618509	-0.013982	0.0173948	0.423751	0.0110029	0.00978556	0.264009	0.00401313	0.0140281	0.775515
cg22618556	-0.000809745	0.0133651	0.951831	0.0189772	0.00751862	0.0134612	-0.00577804	0.0107783	0.593304
cg22618571	0.00158091	0.00627997	0.801851	0.00195723	0.00353285	0.581028	-0.00555577	0.00506453	0.275741
cg22618649	0.0432427	0.0247338	0.084018	0.000586305	0.0139142	0.966488	-0.0343995	0.0199467	0.0882399
cg22618716	0.015327	0.0101673	0.135397	0.00309574	0.0057197	0.589756	-0.00995996	0.00819951	0.227843
cg22618723	0.0152744	0.0139507	0.276663	7.53928e-06	0.0078481	0.999236	-0.00888132	0.0112507	0.432073
cg22618752	-0.00321671	0.00757711	0.672252	0.0042584	0.00426256	0.320619	0.00345066	0.00611062	0.573765
cg22618878	0.00199325	0.00575014	0.729715	-0.00750687	0.00323478	0.0226999	0.00129562	0.00463724	0.780621
cg22618905	-0.0213199	0.0149464	0.15741	0.0127351	0.00840822	0.133582	0.00605231	0.0120536	0.616885
cg22618924	-0.00442311	0.0108754	0.685244	0.0107786	0.00611802	0.0817022	0.0058036	0.00877052	0.509943
cg22619018	0.0146031	0.0144654	0.315594	-0.0111566	0.00813764	0.17399	-0.0175463	0.0116658	0.136267
cg22619104	0.00605989	0.0101438	0.551831	-0.00639402	0.00570649	0.265665	0.00315158	0.00818057	0.701014
cg22619267	-0.00769926	0.0132522	0.562792	0.00223554	0.00745515	0.765012	0.00622144	0.0106874	0.562019
cg22619376	-0.0109316	0.00848911	0.201338	0.00439396	0.00477562	0.360134	0.00460752	0.00684611	0.502765
cg22619386	-0.00496338	0.00319304	0.123795	0.000748131	0.00179627	0.6781	0.00574971	0.00257505	0.0281867
cg22619412	-0.000660039	0.0118547	0.95573	-0.00788534	0.00666897	0.240347	0.00517394	0.00956033	0.589793
cg22619441	0.00169548	0.00324113	0.602257	0.000805442	0.00182332	0.659797	-0.00265079	0.00261384	0.313394
cg22619531	0.00380198	0.0150188	0.800765	0.00545062	0.00844896	0.520584	0.00461076	0.012112	0.704394
cg22619549	0.0113749	0.0202783	0.576315	-0.0153343	0.0114077	0.18246	-0.0168883	0.0163536	0.304675
cg22619563	0.00286143	0.00245844	0.247713	-0.00159191	0.00138301	0.252941	-0.00152515	0.00198263	0.443872
cg22619572	0.00636622	0.00751265	0.399152	-0.00875808	0.0042263	0.0412694	-0.00579329	0.00605863	0.341681
cg22619628	0.00882989	0.0111542	0.430785	-0.00493182	0.00627488	0.434075	-0.00656965	0.00899538	0.467193
cg22619719	-0.000505975	0.00863296	0.953401	0.00126124	0.00485654	0.795724	0.00149758	0.00696211	0.830201
cg22619744	-0.00681624	0.0130997	0.604184	-7.1059e-05	0.00736937	0.992329	0.000421029	0.0105644	0.968303
cg22619759	0.00306101	0.00454336	0.502309	7.69437e-05	0.00255591	0.976054	-3.09315e-06	0.00366403	0.999328
cg22619767	0.0140537	0.0100344	0.164987	-0.0145771	0.00564493	0.011526	-0.00659739	0.00809231	0.417199
cg22619774	0.0200121	0.0315112	0.527084	-0.000930543	0.0177269	0.958259	0.00208811	0.0254125	0.934706
cg22619784	0.018899	0.0255081	0.460796	-0.0126129	0.0143498	0.3819	-0.00996385	0.0205712	0.629377
cg22619810	0.00751887	0.00656095	0.25501	-0.00831442	0.00369091	0.0268557	0.00160223	0.00529113	0.762771
cg22619824	0.0309379	0.0261232	0.239593	-0.0303802	0.0146958	0.0417506	-0.0265235	0.0210672	0.21148
cg22619842	-0.0044388	0.0122091	0.717086	0.00890523	0.00686833	0.19829	-0.000585232	0.00984613	0.952743
cg22619904	0.00110054	0.00907493	0.903761	-0.00698182	0.00510518	0.175044	-0.00205246	0.00731855	0.779816
cg22619910	0.00979329	0.0139685	0.485156	-0.00203983	0.00785808	0.795813	-0.00864663	0.011265	0.444872
cg22620071	-0.0264349	0.0204131	0.198828	0.000903871	0.0114836	0.937448	0.0058881	0.0164623	0.721476
cg22620092	-0.000204153	0.0121197	0.9866	-0.0115594	0.00681806	0.0936582	0.00416125	0.00977406	0.67137
cg22620111	-0.00135755	0.0118051	0.908719	0.00595402	0.00664108	0.372494	0.00886814	0.00952034	0.354237
cg22620221	0.000247694	0.00253702	0.922454	-8.11224e-05	0.00142722	0.954807	0.00024713	0.002046	0.904145
cg22620228	-0.00136092	0.00892113	0.879115	-0.000833843	0.00501866	0.868434	0.000919555	0.00719452	0.898599
cg22620273	0.00528675	0.00634044	0.406722	0.00430059	0.00356686	0.231277	-0.00483779	0.00511329	0.346769
cg22620274	0.00445692	0.00329095	0.179232	-0.00167771	0.00185135	0.367388	-0.00118275	0.00265402	0.656988
cg22620285	-0.00271239	0.0219221	0.901822	0.0129662	0.0123325	0.296061	0.00588207	0.0176793	0.740173
cg22620356	0.0176061	0.0110651	0.115291	-0.00580143	0.00622477	0.353981	-0.0155423	0.00892354	0.0851755
cg22620363	0.00907801	0.00601659	0.13505	-0.00644382	0.00338468	0.0603174	-0.00668058	0.00485212	0.172179
cg22620414	-0.00655871	0.0167172	0.695794	0.0121471	0.0094044	0.199982	0.00154605	0.0134817	0.908971
cg22620500	0.0244274	0.0177588	0.172587	-0.00854122	0.00999033	0.394983	-0.0292171	0.0143217	0.0444489
cg22620614	0.00969255	0.00981788	0.32633	-0.00956785	0.00552313	0.086843	-0.0020875	0.0079177	0.792688
cg22620627	-0.00925472	0.0265643	0.728409	0.0120188	0.014944	0.423494	0.0253221	0.021423	0.2405
cg22620680	0.00197637	0.00430691	0.647489	0.000140168	0.00242288	0.954002	0.000229159	0.00347334	0.947551
cg22620689	0.0146659	0.0098747	0.141191	-0.00161665	0.00555509	0.771744	-0.00773131	0.00796352	0.334383
cg22620756	0.00387045	0.00826528	0.640784	0.000978509	0.0046497	0.833824	-0.00384871	0.0066656	0.565196
cg22620763	-0.0177197	0.0167645	0.293516	0.0135389	0.00943101	0.154795	0.0218456	0.0135199	0.109841
cg22620797	-0.000344349	0.028248	0.990302	-0.0255532	0.0158911	0.111541	0.00644559	0.0227808	0.777911
cg22620803	-0.0098949	0.0131978	0.455481	-0.00109183	0.0074245	0.883435	0.0118269	0.0106434	0.269619
cg22620857	-0.00692363	0.0114221	0.546024	0.00829704	0.0064256	0.200119	-0.00086049	0.00921145	0.925794
cg22620880	0.00527594	0.00727131	0.470087	-0.00211905	0.00409053	0.605777	0.000301259	0.005864	0.959148
cg22620895	0.0034453	0.00354111	0.333342	0.00297094	0.00199208	0.139565	-0.00506355	0.00285576	0.0797938
cg22620916	-0.00181864	0.00387584	0.640111	-0.000774312	0.00218039	0.723375	0.00192419	0.0031257	0.539803
cg22620981	0.0080809	0.00963835	0.404151	-0.00410951	0.00542213	0.450598	-0.00613511	0.00777292	0.432137
cg22621006	-0.0433699	0.0192095	0.0265253	0.0306183	0.0108065	0.00575229	0.0166734	0.0154917	0.284846
cg22621047	0.0315319	0.0366804	0.392407	0.00100515	0.0206348	0.961264	-0.0324971	0.0295812	0.275057
cg22621063	0.00513128	0.00966142	0.596727	-0.00790561	0.00543511	0.149478	-0.000643285	0.00779152	0.934394
cg22621161	-0.0552507	0.0560718	0.327246	0.0297014	0.0315436	0.349067	0.024448	0.0452195	0.590162
cg22621169	-0.00672915	0.00916267	0.464721	0.0130121	0.00515453	0.0134477	-0.00296523	0.00738931	0.689216
cg22621258	-0.00973168	0.0101012	0.338069	0.00386016	0.00568248	0.498788	0.0146364	0.00814615	0.0759308
cg22621272	-0.00987747	0.0107501	0.360787	0.00404312	0.00604756	0.505592	0.00752512	0.0086695	0.387839
cg22621294	0.0204979	0.010409	0.0521827	-0.00629815	0.00585567	0.285166	-0.0179778	0.00839443	0.0350843
cg22621310	-0.00544992	0.0106746	0.610991	-0.00439468	0.00600511	0.46629	0.00929554	0.00860865	0.28329
cg22621390	0.0170556	0.00909897	0.0643029	-0.0066612	0.0051187	0.196656	-0.00883341	0.00733794	0.232009
cg22621430	0.0101794	0.0127613	0.427281	-0.0111058	0.00717897	0.12558	-0.00407141	0.0102914	0.693383
cg22621475	-0.00229272	0.0154115	0.88209	-0.0111039	0.00866987	0.203765	-0.00503522	0.0124287	0.686401
cg22621524	0.0133167	0.0102357	0.196771	-0.00120453	0.00575816	0.834803	-0.0152064	0.00825464	0.0689373
cg22621528	-0.00605697	0.00920118	0.512136	0.00465029	0.0051762	0.371511	0.00521614	0.00742036	0.484008
cg22621535	-0.0151919	0.00966638	0.119753	0.0031732	0.0054379	0.561079	0.010088	0.00779552	0.199146
cg22621542	-0.0617182	0.0430494	0.155337	-0.00193539	0.0242178	0.936492	0.0418332	0.0347175	0.231563
cg22621589	2.72057e-05	0.0258944	0.999164	-0.0191041	0.0145671	0.193236	-0.00492811	0.0208828	0.814009
cg22621652	0.0399831	0.0211702	0.0623487	-0.0141667	0.0119094	0.237543	-0.0264524	0.0170728	0.125005
cg22621663	-0.0157897	0.012878	0.223546	-0.00530501	0.00724459	0.466017	0.018176	0.0103855	0.0837049
cg22621686	-0.00140623	0.00483467	0.771865	0.0042581	0.00271978	0.121157	0.0028648	0.00389895	0.464507
cg22621695	0.00316144	0.0100667	0.754253	-0.00284851	0.00566311	0.61627	0.00328878	0.00811838	0.686419
cg22621706	0.00926062	0.002949	0.00232214	-0.00394952	0.00165898	0.0195156	-0.00393269	0.00237824	0.101895
cg22621730	0.00856887	0.00852875	0.317891	-0.000596289	0.00479792	0.901386	-0.00169021	0.00687808	0.806477
cg22621731	-0.00399986	0.00458239	0.38519	-0.00305908	0.00257786	0.238663	0.00251581	0.00369551	0.497863
cg22621734	-0.015269	0.0160664	0.34462	0.0147796	0.0090383	0.105702	0.0104312	0.0129569	0.423026
cg22621736	-0.00198713	0.00306367	0.51834	0.000238669	0.00172349	0.890189	0.00104799	0.00247072	0.672519
cg22621745	-0.0168563	0.00807154	0.0397573	0.00224884	0.00454071	0.621694	0.0150727	0.00650936	0.0229925
cg22621780	0.0135789	0.00706854	0.0580794	-0.00460564	0.00397646	0.250016	-0.00286893	0.00570048	0.61607
cg22621867	-0.0103608	0.00770225	0.182148	0.000258927	0.00433296	0.952489	0.00758856	0.00621154	0.225203
cg22621897	0.0026599	0.00788564	0.736715	0.00196248	0.00443613	0.659334	-0.0010147	0.00635944	0.873608
cg22621913	-0.00940157	0.0297906	0.753089	-0.0176012	0.016759	0.296577	0.00691831	0.0240249	0.774075
cg22621938	-0.00389062	0.0157459	0.805436	0.00275175	0.00885797	0.756825	0.00402645	0.0126984	0.751958
cg22621982	-0.0016291	0.0028273	0.566001	0.00127456	0.00159052	0.425164	0.000882689	0.0022801	0.699629
cg22621994	0.00804559	0.00480766	0.0979066	-0.00586865	0.00270459	0.0328061	-0.00670157	0.00387718	0.0875355
cg22622057	0.0145479	0.0202234	0.473893	-0.0194939	0.0113768	0.0902708	-0.012015	0.0163093	0.463336
cg22622123	-0.0194122	0.0216172	0.371724	0.0127543	0.0121609	0.297246	0.0129695	0.0174334	0.45896
cg22622183	-0.00245341	0.0109672	0.823525	0.00476297	0.00616969	0.442258	0.00663977	0.00884459	0.454897
cg22622254	-0.00677869	0.00962975	0.483399	-0.00424442	0.00541729	0.435514	0.00726235	0.00776598	0.352361
cg22622259	-0.00445547	0.00442627	0.316986	-0.000548815	0.00249003	0.826084	0.00176225	0.0035696	0.622804
cg22622328	0.0108657	0.0219372	0.621658	-0.00127727	0.0123409	0.917811	-0.0190482	0.0176914	0.284665
cg22622425	0.000650601	0.0108985	0.952537	-0.00187672	0.00613102	0.760274	-0.00087197	0.00878915	0.921205
cg22622440	0.00119968	0.0100267	0.905044	-0.00430432	0.00564061	0.44752	-7.69261e-05	0.00808612	0.992432
cg22622451	0.00503612	0.00945138	0.595531	-0.00086448	0.00531695	0.871227	-0.00563204	0.00762214	0.462
cg22622472	-0.00194791	0.00712526	0.785224	0.00654631	0.00400837	0.106135	-0.00165815	0.00574622	0.773619
cg22622477	0.00157614	0.00564057	0.780594	0.00337248	0.00317315	0.290875	-0.00838125	0.00454888	0.0688905
cg22622505	-0.0109554	0.00957911	0.255968	0.00326314	0.00538881	0.546433	0.00466571	0.00772515	0.547476
cg22622587	0.00380089	0.0040361	0.349004	-0.00200792	0.00227054	0.379009	-0.00222478	0.00325494	0.496145
cg22622641	0.00011812	0.0124065	0.992426	-0.000483615	0.00697937	0.94492	0.00815624	0.0100053	0.417241
cg22622658	0.00930258	0.00971034	0.340776	-0.002616	0.00546263	0.633247	-0.0078755	0.00783098	0.317421
cg22622667	-0.0007013	0.00885282	0.937046	0.00176077	0.00498023	0.72455	0.000648391	0.00713943	0.927851
cg22622676	-0.00213456	0.0100626	0.832515	-0.00140088	0.0056608	0.805141	0.00156364	0.00811507	0.847666
cg22622686	0.00518254	0.00349499	0.141813	-0.00164091	0.00196613	0.406288	-0.00267796	0.00281856	0.344746
cg22622688	-0.0174585	0.0161952	0.284081	0.00539486	0.00911075	0.555327	0.00954519	0.0130608	0.466893
cg22622690	0.000946978	0.0158281	0.952432	0.0261571	0.00890424	0.00425615	-0.0014379	0.0127647	0.910576
cg22622786	-0.00702734	0.0152959	0.647101	0.00890306	0.00860484	0.303764	-0.000734137	0.0123355	0.952682
cg22622807	0.00465805	0.0128712	0.718326	0.00749218	0.00724078	0.303734	-0.00375134	0.01038	0.718698
cg22622824	-0.0162865	0.00908866	0.0766986	0.0136861	0.0051129	0.00891863	0.0110319	0.00732962	0.136002
cg22622834	0.00433315	0.00255824	0.0939647	-0.00227746	0.00143916	0.117251	-0.00236905	0.00206311	0.25407
cg22622886	-0.0179376	0.00941192	0.0600511	0.00562839	0.00529475	0.290787	0.00926693	0.00759031	0.225504
cg22622899	-0.0405679	0.018706	0.0328987	0.00610955	0.0105232	0.563061	0.0231471	0.0150856	0.12865
cg22622933	-0.0078395	0.00980594	0.42625	0.000343278	0.00551641	0.950527	0.014231	0.00790807	0.0754793
cg22622963	-0.0110365	0.00941407	0.244334	-0.00145993	0.00529596	0.783472	0.0104346	0.00759205	0.172926
cg22623015	-0.00607473	0.0103697	0.55955	-0.00202461	0.00583353	0.7294	0.0136712	0.00836269	0.105792
cg22623033	-0.00134765	0.00988787	0.891911	-0.00635067	0.0055625	0.256788	-0.00118613	0.00797415	0.882106
cg22623062	0.0018944	0.00324026	0.560335	0.000998599	0.00182283	0.585246	-0.00026442	0.00261313	0.919639
cg22623080	0.00011858	0.00297339	0.968282	-0.000567335	0.0016727	0.735317	-0.000114066	0.00239791	0.962172
cg22623113	0.00689196	0.00818092	0.401904	0.00198698	0.00460224	0.667023	-0.0003649	0.00659756	0.956023
cg22623159	0.00148261	0.00420254	0.72512	-0.000308339	0.00236417	0.896541	7.56377e-06	0.00338917	0.998225
cg22623236	-0.022057	0.0138694	0.115473	0.0132746	0.00780237	0.0925324	0.0062826	0.0111851	0.575804
cg22623243	0.00132074	0.00991893	0.894387	-0.00452855	0.00557998	0.419305	-0.00624455	0.0079992	0.437179
cg22623261	0.00279461	0.0123347	0.821306	-0.000572766	0.00693898	0.934409	-0.00108081	0.00994741	0.913734
cg22623268	0.0154719	0.00851661	0.0727921	-0.000470319	0.00479109	0.922032	-0.0112324	0.00686829	0.105663
cg22623273	0.0115274	0.0116298	0.324405	-0.00891653	0.00654245	0.176522	-0.0082966	0.00937895	0.378869
cg22623319	-0.0262171	0.0218787	0.234134	0.0281418	0.0123081	0.024714	0.0146846	0.0176443	0.407594
cg22623443	-0.00621397	0.0106439	0.560899	-0.00335867	0.00598784	0.576331	0.00740408	0.00858389	0.390809
cg22623539	0.00560847	0.0112719	0.620078	-0.0111953	0.00634111	0.0810684	-0.0132817	0.00909033	0.147682
cg22623549	-0.00126204	0.0030156	0.676634	0.00140872	0.00169645	0.408643	-0.000712853	0.00243195	0.770145
cg22623649	-0.00608788	0.0138057	0.660356	0.0020991	0.00776651	0.787603	0.000288087	0.0111337	0.979418
cg22623655	-0.00383823	0.00655926	0.559989	0.00266101	0.00368997	0.472797	-0.0018795	0.00528977	0.723239
cg22623703	-0.00414284	0.0103143	0.688942	-0.00288734	0.00580237	0.620041	0.0133791	0.00831802	0.111445
cg22623761	-0.0169612	0.0127685	0.187614	0.0110848	0.00718301	0.126498	0.00990175	0.0102972	0.338981
cg22623776	-0.0505441	0.0253004	0.0489409	0.031042	0.0142329	0.0319461	0.0339018	0.0204037	0.100287
cg22623927	-0.000963953	0.00353245	0.785603	-0.000451011	0.00198721	0.821002	0.000922273	0.00284877	0.746927
cg22623967	0.00444382	0.00471795	0.348915	-0.00261979	0.00265412	0.326412	-0.00319585	0.00380483	0.403294
cg22624017	-0.00661939	0.00648142	0.310016	-9.52122e-05	0.00364617	0.979228	0.00346694	0.00522699	0.508948
cg22624022	0.00630783	0.0067729	0.354318	-0.00356624	0.00381015	0.351933	0.00113945	0.00546205	0.83525
cg22624070	0.0104748	0.0189064	0.581008	0.0034856	0.0106359	0.743929	-0.0156824	0.0152472	0.306611
cg22624116	0.0403139	0.0307368	0.193192	0.0167364	0.0172912	0.335835	-0.0483921	0.0247879	0.0542007
cg22624128	-0.0194443	0.0443407	0.662122	0.0129034	0.0249442	0.606298	0.0211556	0.0357589	0.555676
cg22624147	-0.0168121	0.00997178	0.0954693	0.00240145	0.00560971	0.66967	0.0119782	0.00804182	0.140061
cg22624212	0.00283041	0.0038249	0.461342	-0.00561956	0.00215173	0.0106511	0.000278236	0.00308462	0.92834
cg22624217	-0.00370773	0.0151567	0.807335	0.00356223	0.00852649	0.677158	0.00507096	0.0122232	0.679287
cg22624255	0.00626565	0.00565045	0.270611	-0.00250173	0.0031787	0.433454	-0.00187926	0.00455684	0.681082
cg22624278	-0.00677092	0.0210944	0.749013	0.01537	0.0118668	0.198755	0.0124522	0.0170118	0.466198
cg22624285	0.00737134	0.0139347	0.598189	0.00206333	0.00783906	0.793024	-0.0153558	0.0112377	0.1754
cg22624306	0.0355709	0.0169817	0.0391781	-0.00607086	0.00955319	0.526822	-0.0209385	0.013695	0.129999
cg22624321	-0.00386323	0.00290384	0.18695	-0.00101772	0.00163358	0.534951	0.000532582	0.00234182	0.820642
cg22624391	-0.0245949	0.0145713	0.095097	0.00321745	0.00819722	0.695668	0.0229062	0.0117512	0.0545613
cg22624429	-0.0438428	0.043073	0.311627	-0.0149202	0.024231	0.539705	0.0457171	0.0347365	0.191675
cg22624568	-0.024184	0.0116314	0.0406134	0.0152903	0.00654335	0.0218037	0.0158712	0.00938025	0.0943123
cg22624572	0.0103353	0.0128904	0.424912	-0.00317867	0.00725159	0.662251	-0.00328975	0.0103955	0.752431
cg22624612	0.00300745	0.011548	0.795162	0.00496264	0.00649644	0.447041	0.000513311	0.009313	0.956174
cg22624795	-0.00325814	0.0103203	0.753002	0.00218281	0.00580575	0.707873	-0.00385577	0.00832286	0.644351
cg22624827	-0.00167324	0.015651	0.915113	-0.00285138	0.00880462	0.746847	0.00748971	0.0126219	0.554496
cg22624902	-0.0030518	0.0128239	0.812471	-0.0138061	0.00721417	0.0590185	0.00454269	0.0103419	0.661594
cg22624907	-0.0326742	0.015822	0.0419593	0.0164531	0.0089008	0.0680076	0.023015	0.0127598	0.0748184
cg22624926	0.00520151	0.00246211	0.0375664	-0.0018067	0.00138508	0.195616	-0.00331742	0.00198558	0.0984486
cg22624944	0.020639	0.0191498	0.284186	-0.00367639	0.0107728	0.733747	-0.0211232	0.0154435	0.174987
cg22624966	-0.000692483	0.00445298	0.876788	-0.00176189	0.00250506	0.48377	-0.000640173	0.00359114	0.858939
cg22624985	0.00726309	0.00843145	0.391426	0.00218462	0.00474318	0.646275	-0.010029	0.0067996	0.143922
cg22625098	-0.00253544	0.0115949	0.827433	-0.00211971	0.0065228	0.746003	-0.00539421	0.00935079	0.565551
cg22625111	-0.011436	0.0191617	0.552218	-0.0071469	0.0107796	0.509121	0.0122384	0.0154531	0.43058
cg22625220	-0.000249591	0.01841	0.989215	-0.00823161	0.0103567	0.428937	0.00334209	0.0148469	0.822438
cg22625232	0.010008	0.0102505	0.331666	-0.000944981	0.00576651	0.870219	-0.00585631	0.00826661	0.480617
cg22625339	0.0463069	0.0174221	0.00939141	-0.0063078	0.00980094	0.521573	-0.0384204	0.0140502	0.00760154
cg22625347	-0.00844823	0.00544997	0.124823	0.00252465	0.00306592	0.412553	0.0075482	0.00439517	0.0895501
cg22625415	0.0022765	0.0059304	0.702034	0.00490462	0.00333619	0.14522	-0.00297311	0.00478262	0.535836
cg22625418	0.00709644	0.0139208	0.611532	0.00565827	0.00783127	0.471957	-0.00431816	0.0112265	0.701466
cg22625420	-0.00110481	0.00418856	0.792597	0.000280048	0.00235631	0.905675	0.000879146	0.0033779	0.795289
cg22625440	-0.00321686	0.00824185	0.697285	-0.00632994	0.00463652	0.175782	0.00273175	0.0066467	0.682112
cg22625504	0.0383979	0.0684091	0.576071	0.0465304	0.0384841	0.229984	-0.0585779	0.055169	0.291339
cg22625519	-0.0318775	0.0206579	0.126517	0.0149815	0.0116212	0.200845	0.0184569	0.0166597	0.27104
cg22625548	-7.28323e-05	0.00239797	0.975841	8.24025e-06	0.001349	0.995141	-0.000209398	0.00193386	0.914029
cg22625568	0.00584742	0.0136349	0.669112	-0.00146966	0.00767041	0.848512	-0.0160248	0.010996	0.148708
cg22625576	0.00130395	0.0113709	0.908974	0.00313027	0.0063968	0.625855	-0.00934321	0.00917016	0.311156
cg22625752	-0.00623266	0.0155643	0.689832	0.00252686	0.0087558	0.773596	-0.000840866	0.0125519	0.946746
cg22625773	-0.00664653	0.0117372	0.572696	-0.000156787	0.00660284	0.981111	0.00378103	0.00946554	0.690562
cg22625791	0.0058031	0.0120627	0.631698	-0.00767216	0.00678597	0.261407	0.00519872	0.00972806	0.594457
cg22625831	0.00555828	0.00835647	0.507757	-0.00479965	0.004701	0.310158	-0.000949285	0.00673914	0.888313
cg22625903	-0.00217341	0.00566434	0.702158	0.00180207	0.00318652	0.573204	0.00339815	0.00456805	0.458992
cg22625918	0.00688407	0.00963324	0.476805	-0.000558009	0.00541926	0.918231	-0.00782745	0.0077688	0.31653
cg22625945	-0.00657217	0.00790085	0.407835	0.00167015	0.00444469	0.708029	-5.95637e-05	0.0063717	0.992563
cg22626041	-0.00342358	0.00387089	0.378952	0.0021889	0.0021776	0.317659	0.00284883	0.00312171	0.364042
cg22626130	0.00978244	0.00913001	0.286996	-0.000324746	0.00513616	0.949734	-0.0127972	0.00736296	0.0858223
cg22626169	0.000791176	0.0086963	0.927724	-0.010149	0.00489217	0.0410535	0.00525352	0.00701319	0.455871
cg22626196	-0.000758497	0.00504154	0.880766	-9.91317e-05	0.00283616	0.972199	0.00111961	0.00406579	0.783698
cg22626251	0.026098	0.0238505	0.276944	-0.0202914	0.0134173	0.134158	-0.0146405	0.0192344	0.448666
cg22626260	0.00205966	0.00871457	0.813733	-0.0044478	0.00490245	0.366834	0.0103215	0.00702793	0.14562
cg22626281	-0.00947051	0.0163876	0.564855	0.0047813	0.00921897	0.605361	0.0121364	0.0132159	0.36105
cg22626335	0.00148488	0.0260903	0.954748	0.015391	0.0146773	0.297324	0.000649442	0.0210407	0.975449
cg22626362	0.0164153	0.0109079	0.136056	-0.00199222	0.00613633	0.746236	-0.015398	0.00879676	0.0836554
cg22626398	0.00415864	0.0159463	0.794885	-0.0140676	0.00897074	0.120558	-0.000748478	0.01286	0.953724
cg22626407	0.00540997	0.00674524	0.424765	-0.00433691	0.00379459	0.25628	-0.00105082	0.00543975	0.847283
cg22626413	-0.00511656	0.0132345	0.700013	0.0108432	0.00744519	0.148965	0.00206337	0.0106731	0.847166
cg22626466	0.00615587	0.0136297	0.652671	-0.00871455	0.00766751	0.258918	0.00282869	0.0109918	0.797534
cg22626506	-0.00825153	0.00767722	0.285503	-0.00204284	0.00431888	0.637424	0.007284	0.00619135	0.242687
cg22626524	0.00565232	0.0102281	0.58197	0.00681991	0.0057539	0.239215	-0.00107309	0.00824853	0.896799
cg22626574	0.0110924	0.00973138	0.257547	-0.00401741	0.00547447	0.465062	-0.0146554	0.00784795	0.0652898
cg22626578	-0.00938158	0.00888071	0.293779	0.0061297	0.00499591	0.223231	0.00979941	0.00716191	0.174834
cg22626579	0.0112508	0.0160775	0.485972	0.0123413	0.00904452	0.17601	-0.0103276	0.0129658	0.427946
cg22626587	-0.0145531	0.0236924	0.540691	0.0103932	0.0133284	0.437685	0.00996577	0.019107	0.60332
cg22626659	-0.00987297	0.0176009	0.576317	-0.00964167	0.00990151	0.33294	0.0110631	0.0141944	0.437907
cg22626663	0.00125707	0.00302019	0.678297	0.000154919	0.00169903	0.927563	-0.000513477	0.00243566	0.833535
cg22626683	0.0107065	0.0184639	0.563541	0.0076312	0.010387	0.464551	-0.0154511	0.0148903	0.302372
cg22626747	0.0149135	0.0103025	0.151418	0.00182915	0.00579574	0.753078	-0.0040597	0.00830851	0.626369
cg22626764	0.0276574	0.0224854	0.222085	-0.0178917	0.0126493	0.160886	-0.0171188	0.0181335	0.347822
cg22626810	0.0276876	0.037651	0.464137	-0.0126849	0.0211809	0.550843	-0.0492935	0.030364	0.108203
cg22626825	-0.0164732	0.0185876	0.377987	0.0123856	0.0104566	0.239525	0.00101115	0.0149901	0.946379
cg22626858	-0.0127264	0.00696147	0.0710398	0.0056604	0.00391623	0.152031	0.012334	0.00561413	0.0307448
cg22626897	-0.0294779	0.055901	0.599343	0.0215495	0.0314476	0.495049	0.031382	0.0450818	0.488258
cg22626973	0.00706472	0.00607052	0.247771	0.000625329	0.00341502	0.855147	-0.00456559	0.00489562	0.353675
cg22626985	-0.00993883	0.00764146	0.196895	0.00229933	0.00429877	0.594129	0.00188124	0.00616252	0.760906
cg22627021	0.00304283	0.00632387	0.631634	-0.00386162	0.00355754	0.280781	-0.00576652	0.00509993	0.261359
cg22627091	-0.0240564	0.0344212	0.486532	0.0154086	0.0193639	0.4284	0.0212426	0.0277592	0.446247
cg22627158	0.0120661	0.0207605	0.562642	0.0142578	0.011679	0.225536	-0.012337	0.0167425	0.463233
cg22627203	-0.00400431	0.0111741	0.720964	0.00559726	0.00628607	0.375752	-0.000327492	0.00901142	0.971095
cg22627212	0.00210819	0.0105408	0.841956	-0.00458497	0.00592981	0.441545	0.000970165	0.00850071	0.909406
cg22627222	0.000622293	0.00805783	0.938623	0.010302	0.004533	0.0255688	-0.00347317	0.0064983	0.594409
cg22627293	-0.00765016	0.0179725	0.671432	0.0081358	0.0101106	0.423247	0.0128542	0.014494	0.377655
cg22627350	-0.0213888	0.0208772	0.308504	0.0106048	0.0117446	0.369103	0.0121712	0.0168366	0.471723
cg22627353	-0.00335368	0.00717028	0.641182	0.00716539	0.0040337	0.0792481	0.00235196	0.00578252	0.685224
cg22627374	-0.0151932	0.012985	0.245247	0.00933971	0.00730481	0.204528	0.00936238	0.0104718	0.373818
cg22627390	-0.00321922	0.00962853	0.738945	-0.00104822	0.00541661	0.847013	0.00558028	0.007765	0.47433
cg22627404	0.00887553	0.0138634	0.523756	-0.00664172	0.00779896	0.39682	0.00205265	0.0111802	0.854768
cg22627406	0.035673	0.0210244	0.0934041	-0.019853	0.0118274	0.0969115	-0.0255391	0.0169553	0.135707
cg22627427	-0.0236403	0.022833	0.30344	0.0205924	0.0128449	0.112609	0.0174356	0.0184139	0.346387
cg22627467	-0.0154822	0.017736	0.385164	-0.00508691	0.00997753	0.611487	0.0110561	0.0143033	0.441683
cg22627570	-0.016627	0.027104	0.541216	-0.000200712	0.0152475	0.989528	0.028605	0.0218582	0.194175
cg22627610	0.0242305	0.0180602	0.183282	0.00693532	0.0101599	0.496705	-0.0199461	0.0145648	0.174458
cg22627646	-0.0202738	0.00967108	0.0390252	0.00237603	0.00544054	0.663417	0.013114	0.00779932	0.0963514
cg22627674	0.0224435	0.00990027	0.0259312	-0.00744488	0.00556948	0.184878	-0.0153233	0.00798415	0.0583123
cg22627734	0.00132732	0.0138116	0.923666	0.0080828	0.00776981	0.301158	0.00967633	0.0111384	0.38744
cg22627740	-0.0109596	0.0176331	0.535908	0.00623214	0.00991962	0.531515	0.00213713	0.0142203	0.880894
cg22627750	0.0179121	0.0258104	0.489583	0.00188058	0.0145199	0.897254	-0.019114	0.020815	0.36107
cg22627753	0.0230385	0.0140867	0.105647	-0.0126856	0.00792459	0.113133	-0.0165022	0.0113603	0.150012
cg22627800	0.00225147	0.00431742	0.603386	-0.00211545	0.0024288	0.386215	-0.000866233	0.00348182	0.804125
cg22627826	-0.00213178	0.00307483	0.490011	0.000696156	0.00172977	0.688359	0.00138139	0.00247972	0.57894
cg22627866	-0.0122539	0.00594448	0.042321	0.00270361	0.00334411	0.421077	0.00554381	0.00479397	0.250751
cg22627876	0.00303764	0.00717063	0.672911	-0.00213721	0.0040339	0.597623	0.00070612	0.00578281	0.903103
cg22627950	0.00537331	0.00351885	0.130471	-0.00152009	0.00197956	0.444677	-0.00268976	0.0028378	0.345901
cg22627981	-0.0271345	0.0184707	0.145508	0.0154785	0.0103908	0.140023	0.0185903	0.0148958	0.215451
cg22628146	-0.0107975	0.012357	0.384691	0.00436328	0.00695155	0.531902	0.00131532	0.00996543	0.895305
cg22628240	-0.00244967	0.00673579	0.717	-0.00394317	0.00378927	0.301005	-0.000137417	0.00543213	0.979877
cg22628257	0.00482584	0.00734749	0.513083	0.000134855	0.00413339	0.974049	-0.00762895	0.00592544	0.201418
cg22628275	0.00381332	0.00491206	0.439717	-0.00158217	0.00276332	0.568452	-0.00310207	0.00396137	0.435757
cg22628281	-0.0182112	0.0151264	0.231956	0.0143444	0.00850949	0.0955223	0.0107289	0.0121988	0.381607
cg22628286	0.0144314	0.0201129	0.475023	-0.0190414	0.0113147	0.0960668	-0.00973693	0.0162202	0.549907
cg22628339	-0.0185218	0.0145006	0.20497	0.000105751	0.00815742	0.989687	0.00488118	0.0116941	0.677435
cg22628462	-0.00300725	0.00483374	0.535517	0.00134296	0.00271926	0.622671	0.00390455	0.0038982	0.319367
cg22628500	0.00037994	0.0036233	0.916734	0.00185642	0.00203832	0.364996	-0.00260451	0.00292204	0.375267
cg22628512	-0.0184856	0.0207713	0.376	0.0158362	0.011685	0.178926	0.00724943	0.0167512	0.666277
cg22628608	-0.00679976	0.0242053	0.779454	-0.00787947	0.0136169	0.564352	-0.00177857	0.0195205	0.927617
cg22628623	0.00454577	0.00316157	0.154156	-2.20424e-05	0.00177857	0.990141	-0.0041454	0.00254967	0.107682
cg22628694	-0.00223058	0.0132925	0.867134	-0.00842461	0.00747781	0.263076	-0.000989315	0.0107198	0.926686
cg22628699	-0.00934991	0.0321005	0.771554	0.00477536	0.0180584	0.792081	0.010628	0.0258877	0.682441
cg22628709	0.00752541	0.0114143	0.511487	-0.00287469	0.0064212	0.655518	-0.00515089	0.00920515	0.577247
cg22628833	0.00506402	0.0109782	0.645778	-0.00496642	0.0061759	0.423547	-0.00688817	0.00885349	0.438719
cg22628840	-0.000361449	0.00226129	0.873385	0.00130321	0.00127211	0.30853	0.00096484	0.00182364	0.598133
cg22628845	0.0240747	0.0149302	0.110563	-0.00546443	0.00839908	0.517061	-0.0105097	0.0120405	0.3852
cg22628851	-0.00275513	0.0121256	0.820802	-0.00580325	0.00682137	0.397301	0.00829964	0.00977881	0.398411
cg22628870	-0.000423543	0.00652451	0.948394	-0.00111077	0.00367042	0.762913	-0.0044256	0.00526174	0.402657
cg22628873	0.0549819	0.0147147	0.000337109	0.00264784	0.00827787	0.749852	-0.0456403	0.0118668	0.00023126
cg22628877	0.00881381	0.00711534	0.218865	-0.00648354	0.00400279	0.10899	-0.0040979	0.00573822	0.477097
cg22628926	0.013845	0.0165127	0.404131	-0.0112033	0.00928933	0.23115	-0.0174399	0.0133168	0.193854
cg22629015	0.0201444	0.0213454	0.347981	-0.00620901	0.012008	0.606449	-0.022606	0.0172142	0.192644
cg22629035	-0.010087	0.0118598	0.397425	-0.000754366	0.00667184	0.910244	0.0119932	0.00956445	0.213303
cg22629065	0.00931269	0.0191813	0.628565	0.0053658	0.0107906	0.620286	-0.0151463	0.0154689	0.33029
cg22629111	-0.0071579	0.00613478	0.246564	0.00862584	0.00345117	0.0143632	0.00114862	0.00494744	0.816969
cg22629170	0.000914967	0.00268732	0.734338	0.000279451	0.00151177	0.853787	-0.000669291	0.00216721	0.758209
cg22629196	-0.00594664	0.00481355	0.220087	0.00130885	0.0027079	0.630094	0.00541606	0.00388193	0.166591
cg22629208	0.0015684	0.00340911	0.646646	-0.00261011	0.00191782	0.177118	0.00269846	0.0027493	0.329127
cg22629266	-0.00238587	0.00668818	0.722178	0.00354121	0.00376249	0.349275	-0.00205586	0.00539373	0.704038
cg22629342	-0.000417695	0.00836513	0.960293	0.00280898	0.00470587	0.552154	0.00562936	0.00674612	0.406361
cg22629373	0.0106719	0.0155495	0.494381	0.00494109	0.00874752	0.573659	-0.0121567	0.01254	0.335079
cg22629375	-0.0238901	0.0253262	0.348203	-0.00396892	0.0142474	0.781251	0.0119428	0.0204245	0.560278
cg22629417	-0.0110001	0.0117108	0.350233	0.00346903	0.00658801	0.599866	0.0128395	0.00944428	0.177584
cg22629424	-0.0122752	0.017896	0.494632	0.0095615	0.0100675	0.344938	0.0058995	0.0144323	0.683737
cg22629482	0.0065013	0.00851458	0.44725	-0.00220951	0.00478995	0.645775	-0.000534241	0.00686665	0.938168
cg22629493	0.00187093	0.00181468	0.305468	0.000647654	0.00102086	0.527512	-0.00311982	0.00146346	0.035909
cg22629515	-0.0196669	0.0123658	0.115451	0.00492572	0.00695646	0.480834	0.0217406	0.00997247	0.0320174
cg22629516	0.0365132	0.0108935	0.0011998	-0.0163419	0.00612822	0.00916979	-0.0223246	0.00878514	0.0128637
cg22629528	-0.0478709	0.0377738	0.208508	0.0139505	0.02125	0.513279	0.0270672	0.030463	0.376764
cg22629554	-0.00244507	0.0114961	0.832081	0.00470696	0.00646725	0.468726	0.00203867	0.00927115	0.826481
cg22629591	0.0151911	0.027501	0.582134	-0.00476646	0.0154709	0.758766	-0.0126985	0.0221784	0.568452
cg22629626	0.00937814	0.0126656	0.461071	-0.00676875	0.00712511	0.344813	-0.0143222	0.0102142	0.164503
cg22629722	-0.00346343	0.016346	0.832706	0.00133334	0.00919556	0.885055	-0.00371227	0.0131823	0.778927
cg22629727	-0.0165364	0.0121795	0.178146	0.00460177	0.00685167	0.503643	0.00269192	0.00982225	0.784701
cg22629762	0.0119925	0.00674207	0.0788558	-0.00293371	0.00379281	0.441376	-0.0113137	0.00543719	0.0404633
cg22629783	0.000594377	0.0176573	0.973226	-0.0107761	0.00993328	0.281057	-0.0096173	0.0142399	0.501269
cg22629853	-0.0245922	0.0129887	0.0617128	0.000411454	0.00730689	0.955227	0.0238268	0.0104748	0.0254432
cg22629883	-0.00976446	0.0137856	0.480693	0.00472609	0.00775522	0.54388	0.0127861	0.0111175	0.253334
cg22629903	-0.00735191	0.0146576	0.617262	-0.000781003	0.00824575	0.924763	0.0142355	0.0118207	0.231824
cg22629907	-0.0188137	0.0108153	0.0855593	0.00624941	0.00608423	0.307264	0.0167229	0.00872208	0.0585578
cg22629917	-0.00504913	0.0112296	0.654123	-0.00647584	0.00631728	0.308224	0.00579583	0.00905616	0.523902
cg22629941	-0.0220344	0.0135086	0.106562	0.00219953	0.00759939	0.772953	0.0192014	0.0108941	0.0815716
cg22629987	-0.0160781	0.0123533	0.196595	0.00788014	0.00694945	0.260015	0.00270428	0.00996242	0.786705
cg22630160	0.00160948	0.00601719	0.789747	-0.00118594	0.00338502	0.726943	-0.000517751	0.00485261	0.915282
cg22630169	0.000633054	0.0277152	0.98183	0.0136031	0.0155914	0.385405	0.00829292	0.0223511	0.711539
cg22630180	-0.00428234	0.0124131	0.730958	0.00212935	0.00698309	0.761165	-0.00209747	0.0100106	0.83454
cg22630231	0.00222216	0.00317465	0.485857	-0.00139816	0.00178592	0.435875	0.00201595	0.00256022	0.433231
cg22630367	-0.000715976	0.00298425	0.810971	-0.000500492	0.00167881	0.766337	0.00103271	0.00240667	0.668934
cg22630433	-0.00130524	0.00569909	0.819399	0.00104636	0.00320607	0.744947	-0.002867	0.00459607	0.534434
cg22630514	-0.00967496	0.00717844	0.18131	-0.00186243	0.00403829	0.645837	0.00577859	0.00578911	0.321024
cg22630516	-0.00246445	0.0157012	0.875649	0.00217256	0.00883282	0.806303	-0.00341551	0.0126623	0.788016
cg22630543	-0.0188223	0.0144606	0.19656	0.00203927	0.00813492	0.802666	0.0176582	0.0116619	0.133688
cg22630605	-0.00466201	0.00707004	0.511419	0.00298069	0.00397731	0.455671	0.00481004	0.00570169	0.401251
cg22630628	0.0107507	0.00715892	0.136875	0.000268251	0.00402731	0.94705	-0.00617743	0.00577337	0.287654
cg22630733	-0.00155396	0.0121556	0.898578	0.0108196	0.00683821	0.117312	-0.00159809	0.00980295	0.870888
cg22630748	-0.00707913	0.00777418	0.365084	-0.00324174	0.00437343	0.460594	0.00596395	0.00626955	0.344171
cg22630754	0.00416472	0.0168342	0.805198	0.00931789	0.0094702	0.327949	-0.00481085	0.013576	0.723944
cg22630768	0.00265398	0.00291696	0.365477	-0.00271249	0.00164096	0.102022	0.000320214	0.00235241	0.892047
cg22630875	0.00586942	0.00497328	0.241217	-0.00293512	0.00279776	0.297108	-0.00649348	0.00401074	0.109147
cg22630896	0.00211374	0.0107886	0.845138	0.000193397	0.00606923	0.974654	-0.004182	0.00870057	0.631994
cg22630918	0.0064269	0.0122204	0.600316	0.00751429	0.00687468	0.277465	-0.00701802	0.00985523	0.478346
cg22631071	0.0131181	0.0178861	0.465318	-0.0111587	0.010062	0.27056	-0.00689025	0.0144244	0.634103
cg22631092	0.00820539	0.0108742	0.452591	-0.00602229	0.00611737	0.327684	0.00181403	0.00876959	0.836618
cg22631133	0.0153423	0.0142664	0.285235	-0.000756718	0.00802569	0.925103	-0.0215339	0.0115053	0.0646936
cg22631154	-0.0113972	0.0102673	0.270109	0.00111025	0.00577597	0.848029	0.00394145	0.00828016	0.635287
cg22631203	0.0044244	0.00987471	0.655254	0.00303901	0.0055551	0.585766	-0.00969041	0.00796353	0.22703
cg22631246	-0.0132619	0.00948133	0.165529	-0.00413696	0.0053338	0.44013	0.0109001	0.00764629	0.157661
cg22631350	0.0114282	0.0167721	0.497484	0.000446851	0.00943528	0.962338	-0.00063725	0.013526	0.962534
cg22631387	0.00481583	0.00938764	0.609284	0.000192936	0.00528109	0.970943	-0.00662516	0.00757073	0.383985
cg22631459	-0.00323953	0.00411773	0.43363	0.000518425	0.00231646	0.82345	0.00201306	0.00332078	0.545996
cg22631489	0.00547313	0.015541	0.72558	-0.00890451	0.00874273	0.311329	-0.000144141	0.0125332	0.990851
cg22631555	-0.00454642	0.00801157	0.571883	0.00459377	0.00450697	0.310973	0.0011266	0.00646099	0.86199
cg22631616	-0.0243648	0.0360753	0.501262	0.0115296	0.0202944	0.571454	0.0238621	0.0290932	0.414398
cg22631655	0.00617264	0.0119043	0.605443	0.00530925	0.00669689	0.430105	0.00140615	0.00960035	0.883898
cg22631694	0.0115929	0.0121551	0.342915	-0.0073905	0.00683795	0.28284	-0.0108352	0.00980258	0.272129
cg22631709	-0.00224876	0.00310889	0.471463	0.00255297	0.00174893	0.148049	0.00111479	0.00250719	0.657711
cg22631775	-0.00882754	0.0282776	0.755673	-0.00659974	0.0159078	0.67928	-0.00297807	0.0228047	0.896408
cg22631818	-0.00771199	0.0186963	0.681021	-0.00189464	0.0105178	0.857474	0.00171054	0.0150778	0.909943
cg22631825	-0.00700463	0.00624925	0.265498	0.0117432	0.00351556	0.00124447	0.00277315	0.00503975	0.583588
cg22631913	-0.0038669	0.0094331	0.68289	0.0026256	0.00530666	0.622036	0.00456471	0.00760739	0.550079
cg22631917	-0.00152958	0.0116362	0.89573	-0.00177536	0.00654604	0.786886	0.00110955	0.0093841	0.906158
cg22631918	0.00103576	0.0078339	0.895126	0.00244677	0.00440702	0.580217	-0.00776246	0.0063177	0.222581
cg22631938	-0.00348262	0.0119215	0.770899	0.0129573	0.00670652	0.0566853	0.000674801	0.00961416	0.944209
cg22632017	-0.00774211	0.004918	0.119147	0.00473404	0.00276666	0.0907097	0.00328348	0.00396616	0.41006
cg22632029	-0.0123725	0.0117507	0.295364	8.4204e-05	0.00661046	0.989867	0.02021	0.00947645	0.0358371
cg22632063	0.0304629	0.0170552	0.0776431	-0.017228	0.00959455	0.0761113	-0.0275411	0.0137543	0.048434
cg22632069	0.000107137	0.003877	0.978019	-0.00328611	0.00218104	0.135602	0.00284045	0.00312664	0.366199
cg22632294	-0.0069016	0.0125001	0.582313	0.0026687	0.00703205	0.705259	0.010301	0.0100808	0.309755
cg22632352	-0.00244579	0.0100897	0.809051	0.000341467	0.00567607	0.95217	0.00492455	0.00813695	0.546653
cg22632444	-0.00146997	0.014326	0.918515	-0.00805881	0.00805921	0.320173	-0.00615665	0.0115533	0.5955
cg22632473	0.0161411	0.00898989	0.0761328	-0.00241807	0.00505733	0.633784	-0.00732762	0.00724996	0.315023
cg22632523	0.0100883	0.0167958	0.549675	-0.00244262	0.00944862	0.796633	-0.00566143	0.0135451	0.677024
cg22632528	0.013171	0.0123212	0.28811	-0.00793281	0.00693138	0.255639	-0.0127832	0.00993652	0.201765
cg22632576	0.000545728	0.0160223	0.972909	0.000339552	0.0090135	0.970038	-0.0018183	0.0129213	0.888423
cg22632663	0.00170625	0.00282024	0.54679	-0.000271497	0.00158655	0.864533	-0.00199281	0.00227441	0.383398
cg22632666	0.0196741	0.0203589	0.336603	-0.0164538	0.0114531	0.154495	-0.00979756	0.0164186	0.55227
cg22632707	0.00553146	0.0175119	0.752877	-0.00746492	0.00985148	0.450698	-0.0116864	0.0141226	0.410272
cg22632756	0.00329244	0.0117131	0.779324	-0.0028102	0.00658929	0.670836	-0.00580473	0.00944611	0.54052
cg22632871	0.00773563	0.00911025	0.398203	-0.00483536	0.00512504	0.348111	-0.0045647	0.00734703	0.536066
cg22632894	-2.41304e-05	0.0123355	0.998444	0.0064538	0.00693941	0.354994	0.00410458	0.00994803	0.680937
cg22632947	0.00760104	0.0204357	0.710856	-0.0120237	0.0114962	0.298582	-0.00750301	0.0164805	0.650078
cg22632954	-0.00476686	0.00762723	0.533659	-0.000688708	0.00429076	0.87286	-0.00151438	0.00615104	0.806122
cg22632987	-0.000355158	0.00748351	0.962259	0.000571371	0.00420991	0.892363	-0.00447061	0.00603514	0.460878
cg22633023	0.000645026	0.00915541	0.943999	-0.00476428	0.00515045	0.357573	-0.000718727	0.00738345	0.922683
cg22633024	-0.00929934	0.0100548	0.357656	0.00929852	0.00565643	0.103894	0.0014813	0.0081088	0.855485
cg22633036	-0.0335559	0.0202276	0.100819	0.0183642	0.0113792	0.110269	0.0220397	0.0163127	0.180257
cg22633049	-0.00463611	0.0116422	0.69147	-0.00508937	0.00654942	0.439274	0.00343239	0.00938896	0.715589
cg22633057	0.0187791	0.0123232	0.131249	-0.0145958	0.0069325	0.0382061	-0.00638422	0.00993812	0.522345
cg22633096	-0.0236431	0.0117471	0.047314	-0.000478867	0.00660841	0.942404	0.0134497	0.00947352	0.159348
cg22633111	-0.00234148	0.0153782	0.879343	0.0128149	0.00865112	0.142225	-0.00316331	0.0124018	0.799287
cg22633182	0.0282558	0.0150776	0.0643633	-0.00432887	0.00848205	0.611125	-0.0252683	0.0121595	0.0407187
cg22633185	0.00111004	0.00665145	0.867855	-0.00375493	0.00374183	0.318467	0.00224882	0.00536411	0.676103
cg22633245	0.0103899	0.010795	0.338543	0.000224748	0.00607284	0.970565	-0.00742213	0.00870574	0.396302
cg22633247	-0.00712152	0.0123999	0.567269	0.00406412	0.00697568	0.561696	0.00491075	0.01	0.624639
cg22633271	-0.0072753	0.0164981	0.660349	-0.00679932	0.00928115	0.465821	-0.0183119	0.013305	0.17234
cg22633276	0.0176171	0.0137619	0.20398	-0.00227149	0.00774187	0.769929	-0.0120236	0.0110984	0.28171
cg22633280	-0.00907533	0.00649677	0.16608	0.00828053	0.00365481	0.0260143	0.00201848	0.00523937	0.701012
cg22633292	-0.000622905	0.00315751	0.844082	-0.00268656	0.00177628	0.134126	0.000294146	0.0025464	0.90831
cg22633381	-0.000179966	0.00312533	0.954216	-0.000540631	0.00175818	0.759219	0.00266868	0.00252045	0.292685
cg22633390	-0.0108728	0.0111226	0.331076	0.00903783	0.0062571	0.1523	0.000798429	0.0089699	0.929282
cg22633396	0.00182289	0.00904669	0.840791	0.00440366	0.00508929	0.38932	-0.00239883	0.00729577	0.743118
cg22633427	-0.0119612	0.0131781	0.366624	-0.00395383	0.00741344	0.595195	0.00773412	0.0106276	0.468772
cg22633459	0.0193389	0.0141456	0.175188	-0.00929383	0.00795771	0.246112	-0.0254081	0.0114078	0.028573
cg22633491	-0.0149554	0.0164493	0.365824	0.00213288	0.00925368	0.818265	0.0155782	0.0132657	0.243544
cg22633570	0.0262278	0.0126306	0.0408655	0.000538965	0.00710545	0.939715	-0.0163454	0.0101861	0.112272
cg22633590	0.00348459	0.00677859	0.608545	-0.00385662	0.00381335	0.314721	0.00156552	0.00546665	0.775286
cg22633597	-0.0338131	0.0238943	0.160689	0.0361639	0.0134419	0.00859106	0.0134647	0.0192698	0.486616
cg22633641	-0.00583801	0.0112907	0.606455	0.0168629	0.00635168	0.00947068	0.00528223	0.00910548	0.563372
cg22633643	0.00349792	0.0110993	0.753422	-0.00288107	0.00624399	0.645679	0.00242012	0.0089511	0.78753
cg22633653	-0.0112441	0.0104599	0.285431	0.00935754	0.0058843	0.11549	0.0138136	0.00843547	0.10521
cg22633699	-0.010558	0.00885075	0.236232	0.0058935	0.00497906	0.239848	0.012322	0.00713775	0.0879248
cg22633722	0.00365673	0.00558785	0.514617	-0.00319045	0.00314349	0.313016	-0.00436527	0.00450636	0.335449
cg22633769	-0.000970726	0.00386589	0.802343	0.0013061	0.00217479	0.549728	0.000186793	0.00311768	0.952365
cg22633822	-0.0138639	0.0185097	0.455919	-0.00465585	0.0104128	0.655919	0.0156464	0.0149273	0.297529
cg22633840	-0.00849972	0.00587186	0.151425	0.00379462	0.00330326	0.253881	0.00714577	0.0047354	0.135005
cg22633912	0.00763923	0.0094159	0.419452	-0.0105498	0.00529699	0.0496196	-0.00330514	0.00759352	0.664478
cg22633932	-0.0150537	0.0241855	0.535327	-0.0264554	0.0136058	0.0551509	0.00987645	0.0195046	0.613911
cg22633936	-0.0369795	0.0133993	0.00708255	0.0207533	0.00753789	0.00721504	0.0209888	0.010806	0.0554084
cg22633988	-0.0119728	0.00514912	0.0224442	0.0066631	0.00289668	0.0238837	0.00617412	0.00415255	0.140761
cg22634027	-0.0111183	0.0180947	0.540559	0.00524839	0.0101793	0.607477	0.00953532	0.0145926	0.51524
cg22634099	0.0160921	0.0096858	0.100315	-0.0101521	0.00544882	0.065891	-0.0101208	0.00781118	0.198594
cg22634105	0.00773267	0.0186634	0.679681	-0.00242243	0.0104992	0.818083	-0.00115525	0.0150512	0.938999
cg22634172	0.0180494	0.029632	0.544071	-0.0124802	0.0166697	0.45612	0.000712191	0.0238969	0.976294
cg22634267	0.0165246	0.0271997	0.54512	0.00490942	0.0153014	0.749114	-0.0192208	0.0219354	0.383367
cg22634378	0.00410489	0.0207398	0.843578	0.00463532	0.0116674	0.69215	-0.0123003	0.0167258	0.464115
cg22634380	0.0474426	0.0157947	0.00350312	-0.0226181	0.00888544	0.0127159	-0.0295199	0.0127378	0.0228799
cg22634413	-0.00154807	0.00780424	0.843235	0.00422163	0.00439034	0.338992	0.00189571	0.00629379	0.763995
cg22634487	0.00222567	0.0123128	0.856986	-0.00689866	0.00692666	0.322097	-0.00226684	0.00992974	0.819971
cg22634505	0.00548225	0.013833	0.692865	-0.00553779	0.00778189	0.478646	-0.0106756	0.0111558	0.341302
cg22634588	-0.00290823	0.00649121	0.655275	-0.00190132	0.00365168	0.60395	0.00660692	0.00523488	0.210367
cg22634611	-0.0147378	0.00843543	0.0842267	0.00604782	0.00474542	0.205975	0.015706	0.00680281	0.023385
cg22634633	0.037342	0.0153433	0.0170372	-0.0170257	0.00863151	0.0518022	-0.0210913	0.0123737	0.0919367
cg22634689	-0.0025316	0.00290875	0.386566	8.31142e-05	0.00163634	0.95961	0.0044081	0.00234578	0.06365
cg22634916	-0.00332242	0.00283386	0.244312	-0.000861767	0.00159421	0.590225	0.00400442	0.00228539	0.0833486
cg22634961	0.0113054	0.00723896	0.122065	-0.000425367	0.00407233	0.917056	-0.00750299	0.00583791	0.202207
cg22634973	-0.070978	0.0320629	0.0295266	0.0269574	0.0180372	0.138738	0.0296172	0.0258574	0.255255
cg22635008	-0.00793363	0.00867213	0.362862	0.00404796	0.00487857	0.409009	0.0013323	0.0069937	0.849372
cg22635022	-0.000377918	0.0149027	0.979828	-0.00817088	0.00838364	0.332514	0.00378258	0.0120184	0.753737
cg22635041	-0.00896679	0.0152061	0.556968	0.0137656	0.00855433	0.111282	0.0054267	0.0122631	0.659235
cg22635075	0.0116641	0.0146357	0.427695	0.00157023	0.00823343	0.849205	-0.00792749	0.0118031	0.50363
cg22635088	-0.0304246	0.0128504	0.0201742	0.0240589	0.0072291	0.00129401	0.0152061	0.0103633	0.145985
cg22635096	0.00510021	0.0131904	0.699973	-0.00500952	0.00742034	0.501441	-0.00230909	0.0106375	0.828673
cg22635098	-0.00908424	0.00797506	0.257869	0.00866622	0.00448643	0.0567347	0.00592585	0.00643155	0.359464
cg22635120	5.10686e-05	0.0060875	0.993326	-0.004148	0.00342457	0.229157	0.00354759	0.00490931	0.471894
cg22635155	-0.000514793	0.0031037	0.868657	-0.000522304	0.00174601	0.765562	0.0023696	0.002503	0.346473
cg22635288	-0.00328568	0.0123083	0.790156	-0.00179419	0.00692414	0.796168	0.00990865	0.00992613	0.320997
cg22635307	-0.0113753	0.00794143	0.155697	0.00839841	0.00446751	0.0635495	0.00538017	0.00640442	0.403226
cg22635328	-0.0113296	0.0139505	0.418984	0.011004	0.00784794	0.164511	0.0111833	0.0112505	0.323027
cg22635363	-0.00429912	0.00908494	0.637273	0.000857114	0.00511081	0.867213	0.00425076	0.00732662	0.563328
cg22635435	-0.00287566	0.005232	0.584014	-0.00417642	0.0029433	0.159568	-0.00282142	0.00421938	0.505511
cg22635476	0.0125945	0.0206225	0.543016	-0.0118829	0.0116013	0.308616	-0.00440324	0.0166311	0.791837
cg22635491	-0.0224549	0.00870904	0.01165	0.00909527	0.00489934	0.0668573	0.0108178	0.00702347	0.127217
cg22635541	0.0168228	0.0276487	0.544512	0.000553269	0.015554	0.971708	-0.0276179	0.0222975	0.2189
cg22635660	0.00338659	0.0030723	0.273444	-0.0029069	0.00172835	0.0962604	-0.0025776	0.00247768	0.301139
cg22635673	0.00029835	0.00426128	0.944347	0.00532146	0.00239722	0.0290908	0.00131735	0.00343654	0.702428
cg22635676	-0.0147616	0.0187798	0.434031	0.0057979	0.0105647	0.584582	0.0010935	0.0151451	0.942611
cg22635698	-0.00212719	0.0112428	0.850384	0.00956068	0.00632475	0.134337	-0.000365567	0.00906687	0.967933
cg22635717	0.000325326	0.00456018	0.943294	0.00076581	0.00256536	0.766036	-0.00141532	0.00367759	0.701309
cg22635723	-0.00757838	0.00703266	0.284262	0.00183021	0.00395628	0.644826	0.00182996	0.00567154	0.747747
cg22635737	-0.0149165	0.0149889	0.322478	0.00706151	0.0084321	0.404685	0.00824168	0.0120879	0.49721
cg22635791	-0.00136482	0.0141921	0.923614	0.00107579	0.00798386	0.893132	0.00274679	0.0114453	0.810913
cg22635885	0.021791	0.0214065	0.311584	-0.00034372	0.0120424	0.977296	-0.014998	0.0172634	0.387416
cg22635935	-0.0226378	0.0110257	0.0431296	0.00408102	0.00620262	0.512347	0.00447241	0.0088918	0.616278
cg22635938	-0.00363486	0.00654817	0.580287	-0.00424096	0.00368372	0.25285	0.00215795	0.00528082	0.683833
cg22635982	0.0129983	0.00917656	0.160294	8.38236e-05	0.00516234	0.987083	-0.012398	0.0074005	0.0975522
cg22636000	-0.0108471	0.0104424	0.301866	0.00510501	0.00587447	0.387285	0.00275734	0.00842137	0.744154
cg22636056	0.0142727	0.0137132	0.300922	-0.00147615	0.00771449	0.84871	-0.00907912	0.0110591	0.413966
cg22636108	-0.00375026	0.00457164	0.414322	0.00374792	0.00257181	0.148716	0.00145338	0.00368683	0.694414
cg22636150	0.0198582	0.0210122	0.347298	0.00335182	0.0118206	0.777438	-0.0399191	0.0169454	0.0207873
cg22636191	0.0185403	0.0163586	0.260246	-0.00380743	0.00920264	0.680113	-0.00663448	0.0131925	0.616337
cg22636278	-0.00252687	0.00384248	0.512562	-0.000433303	0.00216162	0.841605	0.00380528	0.0030988	0.222841
cg22636420	0.00707774	0.0315184	0.822861	0.0059336	0.0177309	0.738716	-0.00173825	0.0254183	0.945639
cg22636429	0.00346828	0.0046955	0.462161	0.000670252	0.00264149	0.800309	-0.00324844	0.00378672	0.393388
cg22636442	0.00167177	0.0121407	0.890803	0.0057395	0.00682985	0.403067	-0.00808581	0.00979097	0.411204
cg22636457	0.0053452	0.0107954	0.62178	-0.00831314	0.00607303	0.174649	-0.00376562	0.00870602	0.666451
cg22636473	-0.00297834	0.00222055	0.183409	0.00178748	0.00124919	0.156122	0.00348909	0.00179078	0.0546713
cg22636545	0.00103555	0.00410287	0.801343	-0.0023205	0.0023081	0.317572	-0.00013274	0.00330879	0.968094
cg22636562	0.00829781	0.00691931	0.233773	0.000881177	0.00389251	0.821451	-0.00300367	0.00558013	0.59179
cg22636631	0.0101647	0.0243499	0.677406	-0.0127647	0.0136982	0.354053	-0.0195744	0.0196372	0.321689
cg22636697	-0.00311683	0.010517	0.767678	0.00668096	0.00591643	0.261981	0.00118908	0.00848153	0.888836
cg22636722	-0.0195366	0.0108188	0.0744884	0.00742961	0.00608619	0.225562	0.00499917	0.00872488	0.568172
cg22636799	-0.000827173	0.00317401	0.795025	-0.000613055	0.00178556	0.732191	0.00177551	0.0025597	0.4898
cg22636811	0.0571121	0.0233124	0.016343	-0.0153648	0.0131146	0.244638	-0.0294707	0.0188004	0.120701
cg22636840	0.00177239	0.00683946	0.796153	-0.000777674	0.00384759	0.840306	-0.00187793	0.00551573	0.734345
cg22636905	-0.00973475	0.0104395	0.353722	-0.00936908	0.0058728	0.114349	0.00266714	0.00841898	0.752172
cg22636914	0.000993928	0.0121934	0.935225	0.00104871	0.00685951	0.878852	-0.00896851	0.00983348	0.364328
cg22637006	-0.00577434	0.00866922	0.507168	0.0113505	0.00487694	0.022322	0.00496064	0.00699136	0.479932
cg22637024	0.0259863	0.0130672	0.049956	-0.00508272	0.00735108	0.491183	-0.0175726	0.0105382	0.0990922
cg22637030	0.0266327	0.0160894	0.101554	-0.0055797	0.00905125	0.539241	-0.025106	0.0129755	0.0563304
cg22637231	-0.00154545	0.019379	0.936625	0.0132696	0.0109018	0.226901	-0.00797951	0.0156283	0.610969
cg22637244	0.0328241	0.0131565	0.0145341	-0.0121053	0.00740132	0.105631	-0.0274144	0.0106102	0.0114813
cg22637307	-0.0128451	0.0187267	0.494627	0.0103555	0.0105349	0.328412	0.00281979	0.0151023	0.852331
cg22637341	0.00586333	0.0120237	0.627056	-0.000271621	0.00676404	0.968062	-0.00591938	0.00969662	0.543187
cg22637381	0.00690121	0.00613247	0.263606	-0.00692512	0.00344987	0.0478889	-0.00144386	0.00494558	0.771037
cg22637428	-0.0114938	0.00718158	0.113207	0.00114454	0.00404005	0.777638	0.00888213	0.00579164	0.128839
cg22637431	-0.00240859	0.00282271	0.395897	-0.0023538	0.00158794	0.141959	0.00414874	0.0022764	0.0718955
cg22637435	-0.008268	0.00811545	0.31119	0.00879219	0.00456541	0.0574693	0.00360527	0.00654477	0.583172
cg22637493	6.3376e-05	0.00813776	0.993804	0.00386064	0.00457796	0.401422	-0.00270679	0.00656276	0.68105
cg22637507	0.00362777	0.00778968	0.642611	0.00370181	0.00438215	0.400623	-0.00270772	0.00628205	0.667541
cg22637518	0.0299553	0.0133539	0.0274858	-0.0140243	0.00751236	0.0653726	-0.0138457	0.0107694	0.202055
cg22637526	0.0107565	0.0114126	0.348599	-0.00270997	0.00642023	0.674019	-0.00121484	0.00920376	0.895301
cg22637538	0.00331432	0.0107448	0.758488	0.00353822	0.00604457	0.559859	0.00301757	0.00866521	0.728522
cg22637594	-0.00456312	0.00841362	0.588997	0.00309378	0.00473315	0.515107	0.00771713	0.00678522	0.258591
cg22637658	-0.0137311	0.0144668	0.34524	-7.1471e-05	0.00813843	0.993014	0.0200826	0.0116669	0.0888276
cg22637722	0.0054608	0.00969756	0.574842	-0.00435181	0.00545544	0.427267	-0.00788105	0.00782067	0.316449
cg22637759	0.00161335	0.00559286	0.773692	0.000537464	0.00314631	0.864768	-0.00301422	0.0045104	0.505765
cg22637772	9.60715e-05	0.00883809	0.991353	-0.00268123	0.00497194	0.591108	0.00644922	0.00712754	0.368112
cg22637789	0.00717547	0.0158524	0.651959	0.00800151	0.00891789	0.372124	-0.0148079	0.0127843	0.24999
cg22637799	-0.0146261	0.0178296	0.414326	0.00331567	0.0100302	0.741784	0.0184909	0.0143789	0.201942
cg22637834	0.0136696	0.00964422	0.160024	0.00222325	0.00542543	0.682996	-0.00652142	0.00777766	0.404112
cg22637837	-0.0158979	0.0208322	0.447492	-0.00375054	0.0117193	0.749731	0.014287	0.0168003	0.39749
cg22637865	0.0210997	0.0153342	0.172439	-0.0096369	0.00862638	0.267081	-0.0290845	0.0123664	0.02099
cg22637867	0.0102401	0.0150304	0.497539	-0.00297121	0.00845545	0.726161	-0.0124392	0.0121214	0.3077
cg22637872	-0.00114498	0.00242145	0.637532	-0.000351303	0.00136221	0.797113	0.000983708	0.0019528	0.615745
cg22637890	0.013078	0.0254213	0.608273	-0.016754	0.014301	0.24466	-0.0214681	0.0205012	0.297993
cg22637898	-0.0120048	0.0176197	0.497514	-0.00319677	0.00991208	0.747857	-0.00103012	0.0142095	0.942378
cg22637941	-0.00282743	0.00685726	0.681138	-0.00563617	0.00385761	0.147688	0.00645601	0.00553009	0.2463
cg22638040	0.0076369	0.0127789	0.551685	-0.0166622	0.00718889	0.0228652	-0.0087316	0.0103057	0.399228
cg22638066	0.00541321	0.015425	0.726504	-0.0046354	0.00867748	0.594606	-0.00393533	0.0124396	0.75251
cg22638105	0.00836847	0.0179313	0.641912	-0.00417605	0.0100874	0.679927	-0.0143325	0.0144609	0.324437
cg22638131	-0.010361	0.00672187	0.126936	-0.00616224	0.00378144	0.106887	0.00836852	0.00542091	0.126364
cg22638169	-0.0128018	0.0184753	0.490252	-0.00864054	0.0103934	0.408107	0.00962847	0.0148995	0.519874
cg22638173	0.000360862	0.00805353	0.964365	0.00176517	0.00453058	0.697797	0.00116553	0.00649483	0.858007
cg22638195	-0.0320428	0.0144964	0.0297638	-0.0136768	0.00815506	0.0971978	0.0241189	0.0116907	0.0421562
cg22638236	0.00690568	0.0145679	0.636691	-0.00186497	0.00819528	0.82053	-0.0164752	0.0117484	0.164455
cg22638262	-0.00195643	0.0112171	0.861954	0.00611982	0.00631027	0.334888	0.000744751	0.00904611	0.934579
cg22638268	0.00564006	0.00270429	0.0400136	-0.00187189	0.00152132	0.221928	-0.0013728	0.00218089	0.530733
cg22638279	-0.00403886	0.00870337	0.643793	-0.00337944	0.00489615	0.491934	0.00782258	0.00701889	0.268205
cg22638302	-0.00656271	0.0177294	0.712185	-0.014055	0.00997383	0.162427	-0.00163638	0.014298	0.909153
cg22638373	-0.0209536	0.0227976	0.360636	0.0167715	0.012825	0.194493	0.0164283	0.0183853	0.374082
cg22638461	-0.0135288	0.0111067	0.226569	0.00448978	0.00624819	0.474375	0.00778283	0.00895712	0.387349
cg22638471	0.0341445	0.0161805	0.0377783	0.0011886	0.00910248	0.896417	-0.0338197	0.0130489	0.0112376
cg22638491	-0.00336252	0.00615736	0.58643	0.00661309	0.00346387	0.0596151	0.00127901	0.00496565	0.79736
cg22638505	5.36035e-05	0.0164641	0.99741	-0.00562546	0.00926199	0.545224	-0.0108399	0.0132776	0.416549
cg22638535	-0.0151016	0.0166411	0.366716	0.00525517	0.00936159	0.576033	0.0289985	0.0134204	0.0335256
cg22638542	-0.0233401	0.0094647	0.0156722	0.00660197	0.00532444	0.218411	0.0143084	0.00763287	0.0642865
cg22638593	-0.0045766	0.00503034	0.365502	0.00174363	0.00282986	0.539439	0.00388395	0.00405676	0.34108
cg22638597	-0.0037938	0.0030821	0.221751	-0.00134286	0.00173386	0.440791	0.00248575	0.00248558	0.320116
cg22638766	0.00807708	0.012373	0.515648	-0.0135931	0.00696054	0.0541246	-0.00689662	0.00997832	0.491348
cg22638834	-0.000845741	0.00282625	0.765483	-0.000678663	0.00158993	0.670567	0.00217759	0.00227925	0.342086
cg22638842	0.003603	0.00236086	0.130687	-0.00100238	0.00132812	0.452494	-0.00157787	0.00190393	0.409572
cg22638960	-0.00533543	0.0106693	0.618318	0.00081587	0.00600213	0.892198	-0.00254238	0.00860438	0.768351
cg22638977	-0.0292338	0.0174714	0.0979582	-0.002099	0.0098287	0.831403	0.0141101	0.01409	0.319463
cg22639011	0.00546458	0.00555726	0.328239	-0.00518174	0.00312628	0.101109	-0.00667099	0.0044817	0.140321
cg22639028	0.0222756	0.0081942	0.00794884	-0.00162675	0.00460971	0.725041	-0.0151019	0.00660828	0.0247849
cg22639040	0.0194168	0.0100008	0.0555079	0.000619055	0.00562604	0.912642	-0.0129719	0.00806523	0.111462
cg22639195	0.00771554	0.00732586	0.295238	0.00119739	0.00412122	0.77211	-0.00241553	0.00590799	0.683672
cg22639242	-0.0045411	0.00946321	0.632553	0.0032564	0.0053236	0.542375	-0.00403135	0.00763168	0.59871
cg22639293	-0.010001	0.00757127	0.190076	0.00434475	0.00425928	0.310592	0.00915478	0.00610591	0.137493
cg22639325	0.000985318	0.0101075	0.922571	-0.000814534	0.00568603	0.88643	0.00530184	0.00815124	0.517166
cg22639352	-0.00332529	0.00270874	0.22298	-0.000131344	0.00152382	0.931515	0.00439527	0.00218448	0.0473822
cg22639364	-0.00392524	0.0153232	0.798443	-0.000689362	0.00862017	0.936449	-0.00204787	0.0123575	0.868771
cg22639375	0.0248651	0.0214777	0.250223	-0.0227585	0.0120824	0.0630383	-0.018129	0.0173208	0.298226
cg22639492	0.00446047	0.00368458	0.229412	0.00188727	0.00207279	0.365135	-0.00429568	0.00297145	0.151953
cg22639530	-0.00570284	0.0141496	0.68793	0.00168907	0.00795994	0.832462	0.0140015	0.011411	0.223206
cg22639541	-0.00219895	0.00251564	0.38452	0.00123821	0.00141519	0.38407	0.00165403	0.00202876	0.417183
cg22639561	0.0056778	0.00297967	0.0600942	2.96268e-05	0.00167624	0.98594	-0.00432047	0.00240298	0.0757333
cg22639668	0.0174355	0.0122457	0.158162	-0.0107195	0.0068889	0.123412	-0.0164196	0.00987562	0.100068
cg22639768	0.0034537	0.00311626	0.270865	-0.00398355	0.00175308	0.0255913	-0.00388701	0.00251313	0.125655
cg22639787	0.00180897	0.0117795	0.878313	-0.0105948	0.00662663	0.11357	0.000262325	0.00949964	0.978035
cg22639802	0.00839735	0.0112881	0.458983	-0.0136224	0.00635023	0.0347908	-0.00898537	0.0091034	0.326427
cg22639813	0.013253	0.00670224	0.0512367	-0.00294451	0.0037704	0.436998	-0.00534697	0.00540507	0.325348
cg22639895	0.00527843	0.00434429	0.22772	-0.00473439	0.00244391	0.05604	-0.00277536	0.00350348	0.430465
cg22640010	0.00195969	0.00663512	0.768445	-0.00236959	0.00373264	0.527244	-0.000990659	0.00535094	0.853562
cg22640092	-0.0125962	0.0121313	0.302068	0.0137535	0.00682458	0.0470337	0.0102174	0.0097834	0.29928
cg22640114	0.0029793	0.00381289	0.436752	-0.000594692	0.00214497	0.782262	-0.00262342	0.00307493	0.395966
cg22640156	-0.0194886	0.0347124	0.575981	-0.00983223	0.0195278	0.615915	0.0237534	0.0279941	0.398534
cg22640168	-0.00221071	0.0374187	0.953027	-0.0212311	0.0210502	0.316031	-0.0205361	0.0301766	0.498018
cg22640193	0.000585439	0.00378627	0.877486	-0.000922906	0.00213	0.665902	-0.0026747	0.00305347	0.383523
cg22640202	0.000986098	0.00497338	0.843303	-0.000518766	0.00279781	0.853343	0.0028365	0.00401082	0.481369
cg22640209	-0.00350014	0.00255126	0.173696	-0.00152073	0.00143523	0.292341	0.00348953	0.00205748	0.0935421
cg22640213	-0.00423437	0.00220201	0.0578347	0.00231338	0.00123876	0.0652794	0.00289164	0.00177583	0.107156
cg22640305	0.00167818	0.00295135	0.571118	-0.00202915	0.00166031	0.225028	-0.000832039	0.00238014	0.727522
cg22640344	0.000566783	0.0048875	0.907953	-0.000370052	0.0027495	0.893255	0.00242333	0.00394156	0.540319
cg22640413	0.00248213	0.0209168	0.905819	-0.00717159	0.0117669	0.543837	0.00711206	0.0168685	0.674368
cg22640434	-0.00535371	0.0129874	0.681213	0.00756075	0.00730616	0.303676	-0.00117311	0.0104738	0.911084
cg22640452	0.00049423	0.00251485	0.844669	0.000229732	0.00141475	0.871389	0.000334297	0.00202812	0.869468
cg22640510	0.00145759	0.00722469	0.840593	0.00265028	0.00406431	0.516105	-0.00653804	0.00582641	0.264963
cg22640553	0.000656761	0.0122148	0.957247	-0.00542544	0.00687156	0.431987	0.00578091	0.00985075	0.55886
cg22640666	0.00117786	0.00662327	0.859275	-0.00507559	0.00372598	0.176728	-0.00287789	0.00534139	0.59144
cg22640750	-0.0142025	0.0121684	0.246408	-0.000802463	0.00684543	0.906957	0.0135748	0.0098133	0.170195
cg22640764	-0.0188355	0.0174552	0.283604	0.0181779	0.00981953	0.0676145	0.0115738	0.0140768	0.413271
cg22640819	0.00722066	0.0112278	0.521888	-0.00332688	0.00631631	0.599765	-0.000511194	0.00905477	0.955111
cg22640868	-0.00416868	0.0123544	0.736629	-0.00119742	0.00695007	0.86362	-0.00466274	0.0099633	0.640988
cg22640982	0.00767361	0.0134332	0.569343	-0.00619135	0.00755695	0.41491	-0.00258605	0.0108333	0.811903
cg22641058	-0.0105079	0.0101295	0.302515	0.0133961	0.00569845	0.0210468	-0.000909502	0.00816904	0.911613
cg22641063	0.00079811	0.00694808	0.908821	0.000357028	0.0039087	0.927436	-5.09256e-05	0.00560333	0.99277
cg22641072	0.027863	0.0438327	0.526702	-0.0133537	0.0246584	0.589547	-0.0380782	0.0353492	0.284439
cg22641093	0.005941	0.00687148	0.389698	-0.00569088	0.0038656	0.144664	-0.00630281	0.00554155	0.258579
cg22641125	0.0133793	0.0140998	0.345362	-0.000462966	0.00793197	0.953593	-0.0122926	0.0113709	0.28273
cg22641149	-0.0250571	0.0263786	0.344855	0.0233965	0.0148395	0.118593	0.0156261	0.0212732	0.464639
cg22641189	0.0103522	0.00736776	0.163645	-0.0100744	0.00414479	0.0171763	-0.00671302	0.00594179	0.261739
cg22641196	-0.00435911	0.00774074	0.574823	0.00165319	0.00435462	0.705159	0.00450888	0.00624258	0.472106
cg22641201	0.0281034	0.0312646	0.371252	-0.0205346	0.0175881	0.246262	-0.031954	0.0252136	0.208497
cg22641233	0.00553564	0.00760253	0.468534	0.00179603	0.00427686	0.675588	-0.000392731	0.00613112	0.949076
cg22641266	-0.000679211	0.00302989	0.823163	0.0010593	0.00170449	0.535951	-0.00016397	0.00244348	0.946655
cg22641280	0.00335978	0.00524313	0.523378	0.00463424	0.00294956	0.11986	-0.00658383	0.00422836	0.123171
cg22641406	-0.00476962	0.0123345	0.699953	0.00617056	0.00693888	0.376366	0.0104511	0.00994726	0.296398
cg22641430	-0.00163541	0.00536102	0.76107	-5.26502e-05	0.00301589	0.986112	-0.00206928	0.00432344	0.633439
cg22641501	-0.00528606	0.00761144	0.48927	0.00335477	0.00428188	0.435522	0.00796627	0.0061383	0.197868
cg22641542	-0.00792197	0.0145881	0.588522	0.00284144	0.00820668	0.730022	0.00359701	0.0117647	0.760546
cg22641632	0.00157794	0.0137117	0.908653	-0.00227135	0.0077136	0.769124	-0.00341322	0.0110579	0.758328
cg22641636	-0.0117564	0.00718835	0.105648	-0.00228025	0.00404386	0.574321	0.0171459	0.0057971	0.00401296
cg22641704	-0.00674486	0.00873742	0.442284	0.00286845	0.0049153	0.561052	0.0068258	0.00704636	0.335444
cg22641877	-0.00190851	0.0028732	0.508331	0.00318016	0.00161634	0.0523858	0.00259719	0.00231711	0.265498
cg22641902	0.0116134	0.00939953	0.220039	0.00150395	0.00528778	0.776781	-0.0131429	0.00758032	0.0865754
cg22641930	0.00510295	0.0143578	0.723161	-0.00372288	0.00807709	0.646034	-0.00755833	0.0115789	0.51567
cg22641952	0.00936622	0.0130996	0.476567	-0.00843322	0.00736926	0.255679	-0.00963069	0.0105642	0.364541
cg22641969	-0.00487509	0.00820682	0.554071	-0.00420278	0.00461681	0.365227	0.00920824	0.00661845	0.167766
cg22642062	0.00655683	0.00901338	0.468946	0.00170449	0.00507055	0.737582	-0.00768302	0.0072689	0.29352
cg22642082	-0.00111649	0.0101265	0.912468	-0.00514702	0.00569673	0.368812	-0.00100576	0.00816658	0.902274
cg22642229	-0.00561282	0.0051048	0.274646	0.00217311	0.00287174	0.451309	0.00363004	0.0041168	0.380392
cg22642272	-0.000493437	0.00816044	0.951926	0.00360461	0.00459072	0.434523	0.00108706	0.00658105	0.869195
cg22642311	-0.0106449	0.0199353	0.594755	0.000730873	0.0112148	0.948191	0.0141172	0.016077	0.382364
cg22642347	0.0197992	0.013958	0.159707	0.00635523	0.00785221	0.420571	-0.0194306	0.0112566	0.0879529
cg22642457	0.000275553	0.00589511	0.962828	0.00229836	0.00331634	0.490173	-0.00148081	0.00475415	0.756201
cg22642477	-0.0177688	0.0160567	0.271575	0.0150213	0.00903282	0.100002	0.0107902	0.012949	0.40702
cg22642485	-0.0145379	0.0120414	0.230654	-0.00669103	0.00677397	0.326075	0.0201696	0.00971085	0.0408193
cg22642498	-0.0200243	0.018765	0.288944	0.0114865	0.0105564	0.279624	-0.00701498	0.0151332	0.644155
cg22642618	-0.0465531	0.0394171	0.240881	0.0133322	0.0221744	0.549277	0.0541756	0.0317882	0.0919842
cg22642690	-0.0264549	0.0243003	0.279379	-9.76918e-05	0.0136704	0.994315	0.0281001	0.0195972	0.155274
cg22642710	-0.000870757	0.00880283	0.921436	-0.00377241	0.0049521	0.4483	-0.000887712	0.0070991	0.900783
cg22642718	-0.0277649	0.0177873	0.122255	0.00654728	0.0100064	0.514679	0.018472	0.0143447	0.20134
cg22642724	-0.00618353	0.00616039	0.318345	0.00452068	0.00346558	0.195601	0.00150495	0.0049681	0.762689
cg22642750	-0.00411143	0.00315812	0.196482	-0.00257413	0.00177663	0.151048	0.0064342	0.00254689	0.0133809
cg22642772	0.00313729	0.00660704	0.636118	-0.00223976	0.00371684	0.548381	-0.00432625	0.0053283	0.419095
cg22642777	0.0200785	0.021136	0.344821	-0.0237986	0.0118902	0.0485249	-0.0138431	0.0170453	0.418981
cg22642898	-0.0132664	0.0178588	0.459622	0.0104895	0.0100466	0.299408	0.0171846	0.0144024	0.236119
cg22642909	-0.0318025	0.028987	0.275683	0.011868	0.0163069	0.468741	0.0241727	0.0233768	0.304047
cg22642978	-0.00299583	0.00335465	0.374358	0.00174388	0.00188718	0.358067	-0.000106418	0.00270538	0.968715
cg22642982	-0.00583234	0.0166627	0.727186	0.0122771	0.00937372	0.193814	0.00258575	0.0134377	0.847869
cg22643011	0.00552962	0.015106	0.715234	-0.00693808	0.00849801	0.416533	-0.00390721	0.0121824	0.749205
cg22643110	0.0366276	0.0472575	0.440453	-0.00423616	0.0265851	0.873776	-0.0140093	0.0381112	0.714092
cg22643165	-0.0129702	0.0198814	0.515919	0.0197447	0.0111845	0.0810924	0.00907364	0.0160335	0.572941
cg22643189	-0.011148	0.0107245	0.301526	-0.00353537	0.00603316	0.559435	0.0102451	0.00864886	0.239495
cg22643193	0.0281708	0.0176871	0.114933	-0.0138306	0.00995004	0.168156	-0.0154169	0.0142639	0.282829
cg22643214	0.0118315	0.00642808	0.0691702	-0.00477996	0.00361617	0.189772	-0.00748399	0.00518398	0.152505
cg22643217	-0.00660868	0.0154847	0.670614	0.00399616	0.00871106	0.647588	-0.0075139	0.0124878	0.548975
cg22643233	0.0146116	0.013321	0.27579	-0.00558202	0.00749385	0.458399	0.0025379	0.0107428	0.813814
cg22643259	0.00610992	0.00781123	0.436272	-0.00131578	0.00439427	0.765343	-0.00451396	0.00629942	0.475606
cg22643265	0.018867	0.0147998	0.205848	-0.000755048	0.00832574	0.927954	-0.0144845	0.0119354	0.228272
cg22643294	0.00701672	0.00527033	0.186629	0.00214549	0.00296486	0.471274	-0.00845317	0.00425029	0.0499352
cg22643307	-0.02557	0.0201345	0.207565	0.00326675	0.0113268	0.773737	0.0140481	0.0162377	0.38939
cg22643313	0.00220826	0.0108259	0.838857	0.00211091	0.00609017	0.729741	0.00290739	0.00873059	0.739946
cg22643337	0.014025	0.0094673	0.142193	0.00340333	0.0053259	0.524532	-0.0147946	0.00763497	0.0559749
cg22643435	0.000552652	0.00258358	0.83113	-0.000659742	0.00145341	0.651039	-0.000546412	0.00208355	0.793762
cg22643481	0.00255022	0.0166826	0.878865	0.00991105	0.00938493	0.293933	0.00352331	0.0134538	0.794046
cg22643641	0.0257492	0.0189805	0.178498	-0.00357078	0.0106777	0.738889	-0.0199639	0.015307	0.195675
cg22643740	0.00718418	0.00988017	0.469143	0.00555762	0.00555817	0.320196	-0.00785957	0.00796793	0.326736
cg22643760	-0.00705813	0.0123694	0.569768	0.00142338	0.0069585	0.83841	0.0042296	0.00997539	0.672634
cg22643811	-4.66104e-05	0.00296901	0.987511	0.000623651	0.00167024	0.709788	-0.00120405	0.00239438	0.61636
cg22643867	0.000511718	0.00356867	0.88632	0.00244297	0.00200758	0.227021	3.76039e-05	0.00287798	0.989606
cg22643873	0.0184828	0.0157485	0.243826	-0.0103077	0.00885945	0.247895	-0.00664847	0.0127005	0.602002
cg22643879	-0.000628612	0.011349	0.955959	-0.00364491	0.00638449	0.569573	-0.00692865	0.00915251	0.45113
cg22643918	-0.00172782	0.0435682	0.968459	-0.0224813	0.0245097	0.36161	0.0195078	0.0351359	0.58021
cg22643975	-0.0104692	0.0108152	0.335788	-0.0030156	0.0060842	0.621425	0.0046563	0.00872204	0.594835
cg22644012	0.00782368	0.0144139	0.588697	-0.0131029	0.00810867	0.10982	-0.0116901	0.0116242	0.317428
cg22644126	-0.0198825	0.0150787	0.190852	0.0147378	0.00848266	0.0859375	0.00987341	0.0121604	0.419097
cg22644163	-0.00405614	0.00380036	0.288856	0.000447921	0.00213792	0.83455	0.00262098	0.00306483	0.394855
cg22644194	-0.00261108	0.00467325	0.577816	-0.00165317	0.00262897	0.531148	0.0027647	0.00376878	0.465222
cg22644217	-0.0147803	0.0115678	0.204831	0.00886899	0.00650758	0.176523	0.0109902	0.00932897	0.242055
cg22644321	0.00198842	0.0328346	0.951853	-0.0289725	0.0184714	0.120478	-0.00325114	0.0264797	0.902572
cg22644372	0.00160321	0.0102417	0.875981	-0.00338205	0.00576157	0.558758	-0.000567065	0.00825953	0.945425
cg22644450	-0.00817165	0.0161456	0.614082	0.000500936	0.00908286	0.956147	0.00560935	0.0130208	0.667704
cg22644484	-0.016335	0.0158454	0.305512	0.0161332	0.00891394	0.0738483	0.0121707	0.0127786	0.343579
cg22644557	0.00175611	0.0104412	0.866834	0.00201577	0.00587381	0.73231	-0.000994908	0.00842042	0.906224
cg22644589	-0.00328026	0.00283244	0.250065	0.00271123	0.00159341	0.0924995	0.00223421	0.00228424	0.330802
cg22644633	0.00476221	0.00848763	0.576221	-0.00566293	0.00477478	0.238924	-0.00254204	0.00684491	0.711281
cg22644808	0.00147864	0.0183616	0.936006	0.00847879	0.0103295	0.414036	0.00515556	0.0148078	0.728578
cg22644852	0.0447728	0.0311052	0.153709	-0.0304446	0.0174984	0.0855054	-0.038069	0.025085	0.132825
cg22644979	0.0132411	0.00635481	0.0401962	-0.00273031	0.00357495	0.447141	-0.010606	0.00512488	0.0415343
cg22644984	-0.0110232	0.0110244	0.320201	-0.00178927	0.00620185	0.773661	0.00341453	0.00889069	0.701896
cg22645030	-0.00789199	0.0106481	0.460635	-0.00135967	0.00599015	0.820981	0.00800058	0.00858721	0.354138
cg22645045	0.0209526	0.0143967	0.149251	-0.000101455	0.008099	0.990035	-0.0178405	0.0116104	0.128105
cg22645062	0.00294684	0.00651629	0.652257	0.000687939	0.00366579	0.851587	-0.0048133	0.00525511	0.362296
cg22645159	-0.0159115	0.0248024	0.522903	0.0288293	0.0139528	0.0418532	0.0127466	0.0200021	0.525665
cg22645161	0.000989401	0.00456005	0.82875	0.000533041	0.00256529	0.83589	-0.000226884	0.00367748	0.95095
cg22645209	-0.00199407	0.00687103	0.77236	-0.00026211	0.00386535	0.946096	-0.000135855	0.0055412	0.980497
cg22645224	-0.00699231	0.00886259	0.432325	0.00701599	0.00498572	0.163009	0.00187632	0.0071473	0.793555
cg22645278	-0.00552143	0.00963377	0.568068	0.00780353	0.00541956	0.153573	6.9557e-05	0.00776923	0.992878
cg22645316	0.00136002	0.00761115	0.858608	0.0051681	0.00428171	0.230774	-0.00482542	0.00613807	0.433968
cg22645333	0.000532512	0.00773442	0.945271	-0.00736635	0.00435106	0.0941175	-0.00335525	0.00623748	0.592039
cg22645350	0.00591419	0.0135965	0.664681	-0.00816377	0.00764884	0.288848	0.00846503	0.010965	0.442254
cg22645355	-0.0887877	0.115511	0.444232	0.0422327	0.0649819	0.5175	-0.0303625	0.093155	0.745275
cg22645359	0.0216254	0.0317044	0.497033	-0.0109942	0.0178356	0.539266	-0.0329473	0.0255682	0.201033
cg22645375	0.0127513	0.015193	0.403664	-0.00883877	0.00854695	0.304002	-0.0163918	0.0122525	0.18452
cg22645421	-0.0201145	0.0114639	0.0829324	0.00608902	0.00644911	0.347761	0.0161675	0.00924514	0.0839435
cg22645427	-0.0713484	0.0256633	0.00668836	0.00712984	0.0144371	0.622682	0.0427459	0.0206964	0.0419329
cg22645476	-0.0152623	0.02575	0.554949	0.0187367	0.0144859	0.199361	0.00740636	0.0207663	0.722235
cg22645496	-0.0250442	0.0130075	0.0575264	0.00642466	0.00731745	0.382423	0.0135791	0.01049	0.199003
cg22645510	-0.000813512	0.00387883	0.834379	0.00541022	0.00218207	0.0151349	0.00108925	0.00312811	0.728542
cg22645539	0.0177929	0.0159371	0.267376	-0.00187339	0.00896551	0.834983	-0.0207369	0.0128526	0.110354
cg22645574	-0.00985867	0.0258408	0.703772	0.0198336	0.0145369	0.176055	0.0204498	0.0208395	0.329228
cg22645607	0.0210261	0.00691062	0.00312001	-0.00544618	0.00388762	0.164884	-0.0170121	0.00557312	0.00302833
cg22645719	-0.00765731	0.0100956	0.450261	-0.00258877	0.00567935	0.64968	0.00495684	0.00814165	0.544265
cg22645776	0.0240855	0.0250342	0.338727	-0.0200809	0.0140832	0.157567	-0.0139127	0.0201891	0.492625
cg22645859	-0.0254719	0.0144889	0.0823416	0.00880075	0.00815082	0.283313	0.0177193	0.0116846	0.133112
cg22645881	-0.00334027	0.0116229	0.774514	0.00540961	0.00653853	0.410359	-0.00166354	0.00937334	0.859557
cg22645942	-0.019281	0.0175452	0.274902	-0.00445274	0.00987021	0.653045	0.0184943	0.0141495	0.194716
cg22645961	-0.0144332	0.0149461	0.336942	0.0163879	0.00840806	0.0545852	0.00986712	0.0120534	0.415294
cg22645983	-0.00552194	0.00808386	0.496412	0.000298263	0.00454764	0.947861	0.00274648	0.00651929	0.67461
cg22646043	0.035009	0.0123094	0.00557814	-0.0186557	0.00692475	0.00850397	-0.0152331	0.00992701	0.128618
cg22646054	-0.0228417	0.022709	0.317345	0.0170203	0.0127751	0.186322	0.0122544	0.0183138	0.505223
cg22646074	0.00825004	0.0235323	0.726768	0.00516771	0.0132383	0.697245	0.00265822	0.0189778	0.888936
cg22646083	-0.0195533	0.0167346	0.245898	0.0119209	0.00941419	0.208877	0.0218368	0.0134958	0.109356
cg22646149	-0.00337177	0.00670829	0.616526	0.00127336	0.0037738	0.736631	0.00109148	0.00540995	0.840591
cg22646171	0.00983859	0.00606234	0.108313	-0.00399086	0.00341042	0.245193	-0.00323263	0.00488902	0.510271
cg22646210	-0.0085686	0.0108618	0.432378	0.00273929	0.00611037	0.655076	-0.0028582	0.00875955	0.745003
cg22646227	6.94888e-05	0.0220263	0.99749	-0.0134112	0.0123911	0.28217	-0.00787814	0.0177633	0.658526
cg22646324	-0.000315356	0.00487121	0.948534	-0.00237197	0.00274034	0.38916	0.00123698	0.00392843	0.753624
cg22646408	-0.00188355	0.0206239	0.927446	0.016387	0.0116021	0.161481	0.00622559	0.0166323	0.709108
cg22646443	0.000576225	0.00866528	0.947137	-0.000150403	0.00487472	0.975459	0.0017709	0.00698818	0.80056
cg22646528	0.00207435	0.00338575	0.54173	0.00316404	0.00190468	0.100359	-0.00258906	0.00273046	0.345708
cg22646570	0.0061502	0.00844462	0.468433	0.00478789	0.00475059	0.316386	-0.00206369	0.00681023	0.762609
cg22646616	0.00564385	0.00944257	0.551627	0.00724293	0.00531199	0.176324	-0.00151384	0.00761503	0.842897
cg22646710	0.00184757	0.00223553	0.410856	0.000186474	0.00125761	0.882476	0.00167665	0.00180286	0.355006
cg22646726	0.0134156	0.00880729	0.131412	0.000734323	0.00495461	0.882528	-0.0117512	0.00710271	0.10172
cg22646760	-0.0203386	0.0164135	0.218703	0.00144903	0.00923352	0.875671	0.0178495	0.0132368	0.181086
cg22646775	-0.00859402	0.0264618	0.746152	-0.0233503	0.0148863	0.120461	0.00306681	0.0213403	0.88607
cg22646780	-0.0140765	0.0156514	0.370995	0.0115129	0.00880484	0.194545	0.00740552	0.0126222	0.558957
cg22646782	-0.012629	0.00811344	0.123292	0.00179585	0.00456428	0.694966	0.00890868	0.00654314	0.176945
cg22646831	-0.00403412	0.0033854	0.236726	0.001026	0.00190448	0.591483	0.00500392	0.00273018	0.0703315
cg22646861	-0.00448695	0.0147759	0.762124	0.00518986	0.00831229	0.534064	-0.00821132	0.0119161	0.492641
cg22646902	-0.0242187	0.0423854	0.569241	0.0244231	0.0238442	0.308612	0.0410988	0.034182	0.232566
cg22646937	-0.00703304	0.0117222	0.55012	0.00796254	0.00659444	0.230603	0.00462246	0.00945349	0.626123
cg22646995	-0.00883581	0.0213285	0.679718	-0.00766627	0.0119985	0.524583	0.0122913	0.0172005	0.47682
cg22647018	-0.0320033	0.029548	0.28183	0.0191896	0.0166225	0.251557	0.0156759	0.0238292	0.512416
cg22647031	-0.016346	0.0184157	0.377255	0.00170388	0.0103599	0.869753	0.020317	0.0148515	0.174915
cg22647065	0.00408091	0.00427315	0.342279	-0.000248451	0.00240389	0.917926	-0.00211663	0.00344611	0.540719
cg22647092	-0.00140729	0.00727995	0.847177	0.00176828	0.00409539	0.666999	0.00311252	0.00587097	0.597388
cg22647161	0.00395897	0.01707	0.817153	-0.0053488	0.00960288	0.578991	0.00434158	0.0137662	0.753247
cg22647178	-0.00434938	0.0026147	0.0999088	0.00302796	0.00147092	0.0425997	0.00335605	0.00210864	0.115195
cg22647260	-0.00812816	0.0226222	0.720262	-0.00588507	0.0127263	0.644952	0.00424833	0.0182439	0.816427
cg22647292	-0.00926272	0.00972691	0.343656	0.0048568	0.00547195	0.37727	0.00670003	0.00784434	0.395437
cg22647322	-0.00163558	0.00389123	0.675309	-0.00103628	0.00218904	0.637145	-0.00161899	0.00313811	0.607255
cg22647407	-0.00132457	0.00548463	0.809745	0.00181957	0.00308542	0.556935	-5.66416e-05	0.00442312	0.989813
cg22647517	-0.0208036	0.0290184	0.475394	0.00413285	0.0163245	0.80075	0.0252372	0.0234021	0.283899
cg22647546	-0.00602964	0.0151635	0.691892	0.00269256	0.00853037	0.753046	0.0115591	0.0122287	0.347214
cg22647564	0.00829421	0.0143623	0.565129	-0.00369101	0.00807961	0.648959	-0.0050857	0.0115826	0.661716
cg22647670	-0.0183354	0.0121418	0.134727	0.00568119	0.00683049	0.407887	0.0146975	0.00979188	0.137065
cg22647689	0.00371961	0.00874104	0.671523	-0.0036777	0.00491734	0.456582	-0.00521667	0.00704928	0.461322
cg22647696	0.00244447	0.0104618	0.815813	0.00644212	0.00588538	0.276785	-0.00603757	0.00843701	0.476197
cg22647713	0.000754498	0.0107467	0.944194	0.00132581	0.00604565	0.826942	0.00594109	0.00866677	0.494892
cg22647733	-0.00449306	0.0121979	0.713529	-0.000703444	0.006862	0.918591	0.00685567	0.00983705	0.487752
cg22647738	-0.00948489	0.0131123	0.471446	0.00901544	0.00737643	0.225012	0.00874798	0.0105745	0.4104
cg22647743	-0.00505675	0.0148011	0.73346	0.00127264	0.00832647	0.878885	0.00185322	0.0119365	0.876987
cg22647810	0.0102271	0.00480992	0.0363825	-0.00071928	0.00270586	0.791019	-0.00566955	0.003879	0.147537
cg22647874	-0.00541784	0.00812348	0.50662	0.00608676	0.00456993	0.186448	-0.00202697	0.00655124	0.757773
cg22647900	0.00292438	0.00987489	0.767843	0.00239272	0.0055552	0.667765	0.0090933	0.00796368	0.256724
cg22647929	-0.0110712	0.00926942	0.235654	0.00446925	0.00521459	0.393817	0.0108226	0.00747539	0.151361
cg22647948	-0.0132736	0.0163414	0.418907	-2.94556e-05	0.00919301	0.997451	0.00591132	0.0131787	0.654896
cg22647970	-0.0129234	0.0168006	0.443893	-0.000699342	0.00945129	0.941189	0.0121385	0.0135489	0.372835
cg22647993	-0.0206668	0.0160246	0.200656	0.001759	0.00901479	0.845762	0.0115715	0.0129232	0.373099
cg22648015	-0.00317429	0.00245716	0.199911	0.00034536	0.0013823	0.80331	0.00295728	0.0019816	0.139304
cg22648099	0.00998733	0.00786738	0.207742	-0.00908785	0.00442586	0.0431124	0.000350944	0.00634471	0.956019
cg22648113	0.00444618	0.00289075	0.127746	-0.00245942	0.00162622	0.134152	-0.00209393	0.00233127	0.371619
cg22648134	0.00336501	0.0102732	0.744056	0.0100519	0.00577927	0.0856017	-0.00610161	0.00828489	0.46347
cg22648135	3.07659e-05	0.0156519	0.998436	0.00931969	0.00880512	0.292854	-0.00713968	0.0126226	0.573138
cg22648143	-0.00131973	0.00501278	0.792977	-0.000892033	0.00281998	0.752531	-0.000209793	0.0040426	0.958734
cg22648168	-0.0361609	0.0213043	0.0932897	0.0173783	0.0119849	0.150735	0.0285878	0.0171811	0.0998126
cg22648199	-0.00318247	0.00808844	0.694966	0.000156149	0.00455022	0.972705	-0.000301762	0.00652298	0.96321
cg22648224	0.0146352	0.015124	0.33595	-0.0019516	0.00850811	0.819124	-0.0169047	0.0121968	0.169374
cg22648282	-0.0129659	0.00962755	0.181642	0.000703677	0.00541606	0.896933	0.00285943	0.00776421	0.713577
cg22648337	-0.000286261	0.00629098	0.963813	-0.00527803	0.00353904	0.139566	0.00251686	0.00507341	0.621113
cg22648375	-0.00762508	0.0105736	0.472799	0.00248159	0.00594825	0.677587	0.00883957	0.00852715	0.302844
cg22648376	-0.010346	0.00881884	0.244004	0.00357174	0.00496111	0.473532	0.00803046	0.00711202	0.262016
cg22648407	-0.00550857	0.0044198	0.216063	0.00068395	0.00248639	0.783924	-0.000262137	0.00356438	0.941546
cg22648425	-0.00528023	0.00930221	0.571781	-0.00251746	0.00523303	0.631702	-0.000817802	0.00750184	0.913449
cg22648556	-0.00929788	0.0166789	0.578676	-0.0092304	0.00938285	0.32803	0.00449733	0.0134508	0.738937
cg22648638	-0.00148811	0.0342999	0.965496	0.0163144	0.0192957	0.400208	-0.00220557	0.0276614	0.936636
cg22648696	-0.00608676	0.00919526	0.509797	0.00222208	0.00517287	0.668599	0.00311349	0.00741559	0.675649
cg22648750	-0.00225348	0.00745727	0.763249	-0.00205078	0.00419514	0.62621	0.000396217	0.00601397	0.947626
cg22648815	-0.00520605	0.00593335	0.382731	0.00497573	0.00333785	0.139742	0.00752483	0.00478499	0.119529
cg22648864	-0.00144018	0.00848446	0.865615	-0.00982041	0.004773	0.0427036	0.00185354	0.00684236	0.78713
cg22648867	0.023285	0.0230909	0.316122	-0.0241759	0.01299	0.0661849	-0.0108745	0.0186219	0.560792
cg22648868	0.000355264	0.00775855	0.963585	-0.00361738	0.00436463	0.409542	-0.00273613	0.00625694	0.663006
cg22648885	-0.0139297	0.0103039	0.18	0.0136948	0.00579656	0.0204321	0.0132944	0.00830968	0.113338
cg22648929	-0.00325233	0.00376017	0.389506	0.00359063	0.00211532	0.0932716	0.000691092	0.00303242	0.82027
cg22648949	-0.0032421	0.00215547	0.136256	0.0003323	0.00121258	0.784715	0.00304985	0.0017383	0.0829475
cg22648950	0.000334782	0.00804237	0.966893	-0.00766442	0.0045243	0.0939161	-0.000469536	0.00648583	0.942458
cg22648967	-0.00523339	0.00998511	0.60156	-0.00766026	0.0056172	0.176258	0.0197912	0.00805257	0.0160121
cg22648984	0.0122211	0.0170777	0.476189	-0.0025122	0.00960719	0.794346	-0.0134363	0.0137724	0.332033
cg22648994	0.00982579	0.00995931	0.326642	0.00622186	0.00560269	0.26991	-0.00206917	0.00803176	0.79732
cg22648996	-0.0132303	0.00820341	0.110499	0.00638847	0.00461489	0.169885	0.00240706	0.0066157	0.716881
cg22649027	0.00612301	0.00969087	0.529192	-0.0134788	0.00545167	0.015413	-0.000832617	0.00781527	0.915407
cg22649068	0.00366821	0.00519496	0.482051	-0.00153892	0.00292247	0.599856	-0.00354029	0.00418952	0.400464
cg22649124	0.00309245	0.00243417	0.207397	-0.000460464	0.00136936	0.737503	-0.00188861	0.00196306	0.338741
cg22649187	-0.0186413	0.0112634	0.101604	0.000355589	0.00633629	0.955378	0.0150975	0.00908342	0.100178
cg22649201	0.00844454	0.00878379	0.33909	0.000795372	0.00494139	0.872506	-0.00400194	0.00708376	0.573599
cg22649209	0.0076343	0.0136917	0.578592	-0.00770396	0.00770237	0.32005	-0.0109252	0.0110418	0.325253
cg22649229	0.0189372	0.0163551	0.250157	0.00155921	0.00920069	0.865832	-0.0221407	0.0131897	0.0968954
cg22649289	-0.0136381	0.0104403	0.194976	0.000663849	0.00587325	0.910274	0.011048	0.00841963	0.192994
cg22649290	-0.00666957	0.00830649	0.424252	0.000248236	0.00467288	0.957759	0.00733617	0.00669883	0.276548
cg22649311	-0.00334001	0.00367356	0.365814	-0.00030122	0.00206659	0.884458	0.00202237	0.00296257	0.49669
cg22649348	0.00354605	0.00439353	0.421858	-0.00085111	0.00247162	0.731431	-0.0012379	0.0035432	0.727673
cg22649349	0.000667019	0.00942883	0.943769	0.0117185	0.00530426	0.0298463	-0.0060342	0.00760395	0.429661
cg22649407	0.0148825	0.0157047	0.345994	-0.00583501	0.00883478	0.510745	-0.0171951	0.0126651	0.178162
cg22649529	0.00660544	0.0227858	0.772604	0.00140131	0.0128183	0.913206	-0.0054908	0.0183758	0.765817
cg22649534	0.00029126	0.00898909	0.974228	-0.00257117	0.00505689	0.612455	-0.00256257	0.00724932	0.724595
cg22649546	0.00499025	0.00863016	0.564635	-0.00213898	0.00485496	0.660639	-0.00789462	0.00695986	0.259854
cg22649617	0.00230666	0.00645473	0.721708	-0.00307486	0.00363116	0.399486	-0.00219068	0.00520547	0.674932
cg22649640	-0.0191421	0.0137749	0.168271	0.00716585	0.0077492	0.357728	0.0107498	0.0111089	0.335951
cg22649656	0.000514784	0.0108411	0.962238	-0.00200333	0.00609873	0.743355	-0.000142276	0.00874286	0.987054
cg22649740	0.00129951	0.00257299	0.614824	-0.00200025	0.00144745	0.170621	-0.00124929	0.002075	0.548734
cg22649800	-0.00069785	0.00930489	0.940392	-0.00262106	0.00523454	0.61786	0.00774856	0.007504	0.304725
cg22649832	0.00348435	0.0107736	0.747175	-0.0136423	0.00606078	0.0269714	-0.000313712	0.00868847	0.971282
cg22649880	0.013333	0.0149959	0.376454	-0.0121887	0.00843607	0.152181	-0.01345	0.0120936	0.269204
cg22649983	-0.00466463	0.0129253	0.719076	-0.00374595	0.00727123	0.607768	-0.00643107	0.0104237	0.538906
cg22649991	0.00348621	0.004859	0.475049	-0.00325741	0.00273347	0.236705	-0.00410699	0.00391858	0.297572
cg22649992	-0.00257248	0.0122347	0.833967	0.00882049	0.00688271	0.203488	0.00272313	0.00986673	0.783225
cg22650022	0.00267774	0.00973718	0.783983	-0.000573018	0.00547773	0.916933	-0.00022332	0.00785262	0.977379
cg22650030	-0.0317815	0.0134732	0.0206239	0.00766855	0.00757943	0.314525	0.0143498	0.0108655	0.190155
cg22650065	0.0271228	0.00867141	0.0024118	-0.0107883	0.00487817	0.0296814	-0.0262592	0.00699313	0.000316497
cg22650099	0.00609133	0.0119675	0.612078	-0.00243981	0.00673241	0.717954	-0.00945194	0.00965127	0.330188
cg22650104	0.000361083	0.0233265	0.987686	0.00169727	0.0131225	0.897394	-0.0047384	0.0188118	0.801739
cg22650124	-0.00920861	0.0120823	0.448076	0.00131178	0.006797	0.847424	0.00691989	0.00974387	0.479537
cg22650137	0.00417403	0.00778472	0.593233	-0.00211232	0.00437935	0.630807	0.000160182	0.00627804	0.979704
cg22650146	0.00434938	0.00379722	0.255253	0.000207474	0.00213615	0.922856	-0.00421498	0.00306229	0.172309
cg22650178	-0.0103792	0.0116162	0.374106	0.00063307	0.00653479	0.923052	0.00687942	0.00936798	0.464754
cg22650206	-0.0201911	0.0162728	0.218097	0.0169888	0.00915439	0.0669468	0.0131912	0.0131233	0.317665
cg22650270	-0.0334846	0.022383	0.138363	0.0241556	0.0125917	0.0584211	0.0203032	0.018051	0.263852
cg22650271	0.0068461	0.0213109	0.74881	-0.00984224	0.0119886	0.413962	-0.00840489	0.0171863	0.626069
cg22650378	-0.0014759	0.0303811	0.961368	-0.00221974	0.0170911	0.896971	-0.00938249	0.024501	0.702718
cg22650425	-0.0135238	0.0126177	0.286835	-0.00719264	0.00709816	0.313788	-0.000270486	0.0101756	0.978856
cg22650458	0.0117187	0.0212086	0.582024	0.0012005	0.0119311	0.920089	-0.00534635	0.0171038	0.755364
cg22650569	0.000658975	0.00592776	0.911746	0.00190885	0.00333471	0.56855	-0.000512799	0.00478049	0.914828
cg22650648	0.00133454	0.00930195	0.88626	0.00989766	0.00523288	0.061972	-0.00507235	0.00750162	0.500771
cg22650761	-0.00792117	0.00954321	0.408846	-0.0027748	0.00536861	0.606598	-0.00092141	0.00769619	0.904985
cg22650867	0.000776337	0.00240901	0.748045	-0.00230313	0.00135521	0.0928883	-0.001318	0.00194277	0.499354
cg22650942	-0.00188994	0.012814	0.883094	0.00182764	0.0072086	0.800466	0.0111678	0.0103339	0.282889
cg22651048	-0.00862018	0.00979308	0.381216	-0.00330658	0.00550918	0.549973	0.00885426	0.00789771	0.265395
cg22651079	-0.0117678	0.0187193	0.531268	7.13916e-05	0.0105307	0.994607	0.0123756	0.0150964	0.414637
cg22651098	0.00263669	0.00299399	0.380984	-0.00238358	0.00168429	0.160668	-0.000365468	0.00241453	0.880049
cg22651103	-0.00787792	0.0110905	0.479442	-0.00449001	0.00623903	0.473705	0.00494955	0.00894399	0.581447
cg22651113	-0.0166898	0.0141371	0.241067	-0.00572301	0.00795295	0.47374	0.0164071	0.011401	0.153797
cg22651210	-0.00784265	0.0102513	0.446367	0.00510295	0.00576695	0.378727	0.00959041	0.00826724	0.249277
cg22651243	-0.0282607	0.0112613	0.0139854	0.0151697	0.00633515	0.0188398	0.0110002	0.00908178	0.22916
cg22651271	-0.00430749	0.00550472	0.436091	0.00371195	0.00309673	0.233987	0.00557269	0.00443932	0.212809
cg22651416	0.0171986	0.00847237	0.0454877	-0.00967685	0.0047662	0.0454517	-0.0143671	0.0068326	0.0384473
cg22651463	0.0185869	0.0164856	0.262719	-0.014148	0.0092741	0.130836	-0.0106759	0.0132949	0.424212
cg22651493	-0.0190258	0.013432	0.160299	0.00556386	0.00755629	0.463562	0.0149554	0.0108324	0.171014
cg22651519	0.00686836	0.00879951	0.437242	0.00300659	0.00495023	0.545228	-0.0021481	0.00709643	0.762857
cg22651603	0.0053873	0.00698617	0.442764	0.00100726	0.00393013	0.798344	-0.00593914	0.00563405	0.294801
cg22651669	0.0734912	0.0349441	0.0384131	-0.016389	0.0196581	0.406786	-0.0405186	0.028181	0.154162
cg22651692	-0.00758139	0.00925226	0.414844	0.00716165	0.00520493	0.172457	0.000980471	0.00746156	0.895767
cg22651708	-0.0288346	0.0299607	0.338573	0.00268897	0.0168547	0.873623	0.00779406	0.0241621	0.74781
cg22651712	0.000504146	0.0058234	0.931215	0.0026067	0.003276	0.428425	-0.00178074	0.00469633	0.705502
cg22651766	-0.00616273	0.00600143	0.307392	-0.00422397	0.00337615	0.214323	0.00500925	0.0048399	0.303609
cg22651787	0.000969929	0.0192668	0.959968	0.0151339	0.0108387	0.166265	-0.00398785	0.0155378	0.798066
cg22651812	-0.0229323	0.0255103	0.371223	0.0136842	0.014351	0.343024	0.027767	0.020573	0.180702
cg22651852	0.0203921	0.011183	0.0717443	0.000350436	0.0062911	0.955709	-0.017659	0.00901864	0.0535043
cg22651968	-0.0113261	0.00497095	0.0252068	-0.00135374	0.00279645	0.629566	0.00744601	0.00400886	0.0667188
cg22652022	0.0127488	0.0186725	0.496616	-0.0170955	0.0105044	0.107339	-0.0118032	0.0150586	0.435327
cg22652065	-0.00414741	0.00789314	0.600642	-0.00335362	0.00444035	0.452181	0.00472986	0.00636549	0.459501
cg22652122	-0.0271164	0.0456109	0.553747	0.00342799	0.0256588	0.894035	0.0292625	0.0367832	0.428516
cg22652144	-0.0120279	0.00994205	0.22971	0.00166964	0.00559298	0.766032	0.0117888	0.00801784	0.145168
cg22652275	0.0107506	0.023001	0.64141	-0.0139556	0.0129394	0.283845	0.00818161	0.0185493	0.66028
cg22652286	-0.000322656	0.00378811	0.932322	-0.0030392	0.00213103	0.157484	-0.00122551	0.00305495	0.689312
cg22652332	0.031307	0.0179631	0.0849755	-0.0133382	0.0101053	0.190403	-0.0208509	0.0144865	0.153728
cg22652378	0.0117618	0.00703563	0.0982514	-0.00922175	0.00395795	0.0221805	-0.0138853	0.00567394	0.0164559
cg22652406	0.000122412	0.00956675	0.989821	-0.00501546	0.00538185	0.354017	-3.51786e-05	0.00771518	0.996373
cg22652434	0.00307086	0.0187272	0.870138	-0.0223612	0.0105352	0.0367023	0.00420066	0.0151027	0.781581
cg22652435	0.00452006	0.0174687	0.796452	-0.0100363	0.00982716	0.310019	-0.0117068	0.0140878	0.408306
cg22652552	-0.0095782	0.0224524	0.67075	0.00955559	0.0126308	0.451422	0.010946	0.0181069	0.547107
cg22652561	0.000249183	0.00270688	0.926871	-0.000856203	0.00152278	0.575416	-0.000382868	0.00218299	0.861193
cg22652641	0.00127728	0.00354559	0.719557	-0.00507012	0.0019946	0.0128382	-0.000970265	0.00285937	0.735199
cg22652719	0.00652976	0.0167473	0.697586	0.00955232	0.00942132	0.313506	-0.00693102	0.013506	0.609156
cg22652733	0.00116345	0.00596389	0.845794	9.82151e-05	0.00335504	0.976715	0.0012308	0.00480963	0.798643
cg22652741	-0.00418443	0.0380487	0.912688	0.007569	0.0214046	0.724502	-0.0135568	0.0306846	0.659748
cg22652747	0.0524182	0.0351342	0.139416	-0.0449797	0.019765	0.0253774	-0.0529652	0.0283342	0.0650242
cg22652782	-0.00314059	0.00324493	0.335866	0.00275473	0.00182546	0.134991	0.00379838	0.0026169	0.150326
cg22652849	-0.00462816	0.00457661	0.31476	-0.00161676	0.00257461	0.53171	0.00444321	0.00369084	0.23199
cg22652934	-0.0179981	0.011264	0.113789	0.00470387	0.00633665	0.459935	0.0210302	0.00908393	0.023018
cg22652960	0.0071379	0.00457355	0.122312	-0.00260849	0.00257289	0.313537	-0.00628579	0.00368837	0.0919939
cg22652987	0.00931949	0.0136152	0.495527	-0.00685613	0.00765934	0.373244	-0.00750307	0.0109801	0.496254
cg22652999	0.0230408	0.0176016	0.194057	-0.0110639	0.00990191	0.266994	-0.0216375	0.0141949	0.131144
cg22653016	-0.018307	0.010762	0.0925844	0.00189206	0.00605425	0.755412	0.0143508	0.0086791	0.10192
cg22653232	-0.00415647	0.0114408	0.717282	0.0089252	0.00643614	0.16915	-0.00605142	0.00922656	0.513679
cg22653279	0.00549396	0.0116123	0.637343	0.00714537	0.00653258	0.277131	-0.00609856	0.00936481	0.516661
cg22653480	0.0245259	0.0166158	0.143623	-0.0157605	0.00934732	0.0954455	-0.0217535	0.0133999	0.108205
cg22653602	-0.0023842	0.00395156	0.547879	0.000878608	0.00222298	0.693657	0.00324413	0.00318677	0.311567
cg22653615	-0.0177746	0.00866767	0.0433789	0.00588851	0.00487607	0.230537	0.0102502	0.00699011	0.146234
cg22653665	0.0207423	0.0084833	0.016547	-0.00723931	0.00477235	0.132995	-0.023149	0.00684142	0.00108381
cg22653696	0.00208425	0.00307675	0.499979	-0.00229758	0.00173085	0.187921	-0.00231936	0.00248127	0.352565
cg22653707	-0.0176663	0.012188	0.150881	0.00573545	0.00685645	0.405217	0.0134663	0.00982909	0.174282
cg22653878	0.0186574	0.00963021	0.0560194	0.00019204	0.00541755	0.971806	-0.0225079	0.00776636	0.00477423
cg22653915	-0.010554	0.0175888	0.550076	-0.00705758	0.00989472	0.477634	-0.00393131	0.0141846	0.782336
cg22653957	0.0345478	0.0938969	0.713837	-0.0390479	0.0528225	0.461804	-0.00417878	0.0757239	0.956121
cg22653976	0.00475202	0.00509182	0.353326	-0.00181462	0.00286444	0.528109	-0.00218548	0.00410633	0.595961
cg22654039	-0.00501904	0.00561089	0.373571	0.00192751	0.00315645	0.543055	0.00388252	0.00452494	0.393291
cg22654055	-0.0146468	0.0258762	0.572862	0.0280593	0.0145569	0.0572495	0.002517	0.0208681	0.904281
cg22654087	0.00446455	0.00888944	0.616804	-0.00367939	0.00500083	0.463905	-0.00417535	0.00716896	0.561825
