## Supplementary Data 13 SOX10+InteractionModelResult for "Neuron-Specific DNA Methylation Differences in the Prefrontal Cortex in Parkinson’s Disease" (part 71 of 85)

### Sheet: Sheet 1 (continued)
Supplementary Data 13: Results from linear regression analysis considering PD and GBA1 status in SOX10+ samples
cg22654137	-0.00462285	0.0127872	0.718606	0.0117309	0.00719353	0.106642	0.00280659	0.0103123	0.78616
cg22654142	0.00656624	0.0112243	0.560095	0.00502556	0.00631431	0.428307	-0.0057411	0.0090519	0.527626
cg22654157	-0.0240778	0.0216514	0.269244	0.0213875	0.0121802	0.082702	0.00123583	0.0174609	0.943742
cg22654174	0.00886398	0.00962182	0.359534	-0.000531592	0.00541283	0.921997	0.00153807	0.00775959	0.84335
cg22654283	-0.00760075	0.0131728	0.565463	0.00313461	0.00741049	0.673366	0.00467336	0.0106233	0.661116
cg22654396	0.00195288	0.00899736	0.828689	-0.0119446	0.00506153	0.0205718	-0.00257346	0.00725599	0.723717
cg22654397	-0.0204196	0.00988991	0.0419999	0.00437624	0.00556365	0.433717	0.0205372	0.0079758	0.0117565
cg22654422	0.00438563	0.0135743	0.747425	-0.00250377	0.00763632	0.743811	0.00097192	0.0109471	0.929463
cg22654444	-0.00172254	0.0110921	0.876958	0.00121977	0.00623997	0.845486	-0.000883898	0.00894534	0.921521
cg22654478	0.036819	0.0165714	0.0289511	-0.0261788	0.0093224	0.00617942	-0.0278935	0.0133642	0.0398662
cg22654504	0.0821859	0.0255776	0.00185519	-0.0181714	0.0143889	0.210086	-0.063371	0.0206272	0.00285455
cg22654507	-0.0126051	0.0126811	0.323041	0.00769312	0.00713386	0.283908	0.0110921	0.0102268	0.281159
cg22654517	-0.01872	0.0112223	0.098974	0.00256487	0.00631319	0.685565	0.0164054	0.0090503	0.0734099
cg22654522	-0.0107725	0.0150365	0.475696	-0.0115792	0.00845892	0.174645	0.0243951	0.0121263	0.0474144
cg22654563	0.00152721	0.00235019	0.517558	-0.000696309	0.00132212	0.5998	-0.00157317	0.00189533	0.408849
cg22654601	-0.0137937	0.00933752	0.143307	-0.00347915	0.00525289	0.509552	0.0162201	0.00753031	0.034073
cg22654626	0.000729139	0.00925082	0.937362	0.00732398	0.00520412	0.162972	-0.001619	0.00746039	0.828718
cg22654656	0.00537812	0.0169093	0.751222	0.00197297	0.00951248	0.836187	0.00243682	0.0136367	0.858601
cg22654664	-0.0220337	0.023918	0.359543	0.00269158	0.0134552	0.841928	0.0239581	0.0192888	0.217625
cg22654677	0.00671803	0.0100409	0.505264	0.0106715	0.00564856	0.0622685	-0.0097037	0.00809752	0.23411
cg22654720	-0.00623094	0.0100159	0.53554	0.00348148	0.00563455	0.538306	0.00981697	0.00807743	0.227594
cg22654722	0.0109406	0.00735186	0.140415	-0.00875413	0.00413585	0.0372133	-0.00300649	0.00592896	0.613408
cg22654824	-0.00191446	0.0101328	0.850592	0.00119427	0.00570027	0.834551	-5.75499e-05	0.00817164	0.994397
cg22654829	0.00635741	0.0274884	0.817656	-0.00123547	0.0154638	0.936509	0.0201425	0.0221682	0.36612
cg22654898	0.0322278	0.0233398	0.170957	-0.0110974	0.01313	0.400373	-0.0172271	0.0188226	0.362656
cg22654923	-0.000228043	0.0183766	0.990128	-0.00216808	0.0103379	0.834386	0.00301455	0.0148199	0.839299
cg22654935	-0.00940421	0.00987306	0.343538	0.00550358	0.00555417	0.324551	0.00956504	0.00796221	0.232969
cg22654940	0.00325006	0.00410183	0.430367	-0.00181763	0.00230752	0.433064	-0.00195738	0.00330795	0.555608
cg22654949	-0.00697142	0.0104958	0.508353	0.00804312	0.00590449	0.176732	0.00855204	0.0084644	0.315193
cg22654980	-0.0165022	0.0125131	0.190779	-0.0129714	0.00703933	0.068859	0.0248354	0.0100913	0.0158747
cg22655140	0.0171051	0.0109376	0.121563	-0.0104493	0.00615306	0.0931229	-0.0126104	0.00882075	0.156489
cg22655142	0.00249559	0.0150898	0.869035	0.00976738	0.00848886	0.253119	-0.00407777	0.0121692	0.738384
cg22655154	0.0100468	0.00844396	0.23743	-0.0125395	0.00475022	0.00986848	-0.0101677	0.00680969	0.139106
cg22655177	0.00293683	0.00914923	0.749004	-0.00734035	0.00514697	0.157488	-0.00188851	0.00737846	0.798608
cg22655190	-0.00317792	0.0136487	0.816447	0.0115049	0.00767818	0.137737	-0.00754633	0.0110071	0.494839
cg22655196	0.0211725	0.0255558	0.409718	-0.0304785	0.0143766	0.036921	-0.0272523	0.0206097	0.189612
cg22655224	0.00127717	0.00262402	0.627709	0.000281861	0.00147616	0.849027	-0.00058014	0.00211616	0.784637
cg22655232	0.00529538	0.00946001	0.577112	-0.0015839	0.0053218	0.766716	-0.00149206	0.0076291	0.84541
cg22655251	-0.00208809	0.00653962	0.750283	0.000128302	0.00367892	0.972261	0.00142883	0.00527393	0.787107
cg22655274	0.0197684	0.0157523	0.212935	-0.0100274	0.00886158	0.261002	-0.0153607	0.0127036	0.229953
cg22655281	0.0146128	0.0121701	0.233197	-0.0168635	0.00684639	0.0157905	-0.00814794	0.00981467	0.408763
cg22655324	0.0013559	0.00285097	0.635583	0.000538096	0.00160383	0.73807	-0.00146732	0.00229918	0.525065
cg22655436	-0.00401812	0.0137748	0.771227	0.000703784	0.00774915	0.927849	0.00456322	0.0111088	0.682272
cg22655503	-0.0187776	0.0136757	0.173346	0.00501062	0.00769339	0.516617	0.0177013	0.0110289	0.112204
cg22655507	0.000702798	0.00273659	0.797942	0.000277976	0.00153949	0.85714	0.000748243	0.00220694	0.735415
cg22655521	-0.00278548	0.0268628	0.917657	0.00501405	0.0151119	0.740861	0.0144369	0.0216637	0.506955
cg22655540	0.00899273	0.0133535	0.502497	-0.00054972	0.00751213	0.941837	-0.00564333	0.010769	0.60162
cg22655561	-0.00257013	0.0239822	0.914908	-0.0134185	0.0134914	0.322755	-0.00130374	0.0193406	0.946414
cg22655582	0.00382101	0.0104546	0.715657	0.00048097	0.00588133	0.935015	0.00492347	0.00843121	0.560796
cg22655625	0.00622163	0.0175822	0.72432	-0.00515369	0.009891	0.603688	-0.0019522	0.0141793	0.890819
cg22655643	0.00601559	0.0118256	0.612284	-0.000535249	0.00665256	0.936062	-0.00894629	0.0095368	0.350861
cg22655696	-0.0141144	0.0102381	0.171631	0.00262494	0.00575955	0.649729	0.0143575	0.00825663	0.0856719
cg22655767	0.00859477	0.0107961	0.42819	-0.00257483	0.00607341	0.672672	-0.0130446	0.00870656	0.137773
cg22655933	0.000151739	0.00658135	0.98166	-0.00166595	0.00370239	0.653881	-0.00239582	0.00530758	0.652854
cg22655956	-0.00350988	0.0122608	0.775368	-0.00393265	0.00689738	0.570069	0.00684191	0.00988777	0.490851
cg22655969	-0.00374929	0.0160114	0.815421	0.0104745	0.00900736	0.248134	-0.00167265	0.0129125	0.897239
cg22655975	0.00657911	0.00627135	0.297118	0.00254067	0.003528	0.473411	-0.00364394	0.00505758	0.473199
cg22655988	-0.00148359	0.00318686	0.64274	0.000891674	0.00179279	0.620215	0.00248086	0.00257007	0.337138
cg22655999	-0.000570755	0.00333067	0.864345	-0.000416214	0.00187369	0.824741	0.000118666	0.00268604	0.964866
cg22656048	0.0175156	0.0138866	0.210641	-0.005531	0.00781201	0.480875	-0.0167186	0.0111989	0.139173
cg22656115	0.0113858	0.00873096	0.195729	-0.00753448	0.00491167	0.128745	-0.00736189	0.00704115	0.298732
cg22656199	-0.00316951	0.00606892	0.602853	0.00313712	0.00341412	0.360766	0.0019605	0.00489433	0.689745
cg22656221	0.00249115	0.0228456	0.913426	0.010657	0.012852	0.409308	-0.0184332	0.018424	0.31991
cg22656247	-0.0194711	0.00826924	0.0208453	0.00881153	0.00465193	0.0616036	0.0137479	0.00666879	0.0423079
cg22656275	0.00615607	0.0168591	0.715908	-9.04609e-05	0.00948422	0.992412	-0.0191582	0.0135962	0.162457
cg22656351	0.00124346	0.00827033	0.880843	-0.00414543	0.00465254	0.375443	0.00133775	0.00666967	0.841512
cg22656404	-0.0121203	0.0183565	0.510866	0.00111317	0.0103266	0.914412	0.0167633	0.0148038	0.260663
cg22656420	0.00717107	0.00791733	0.367632	0.00118145	0.00445396	0.791453	-0.00266121	0.00638499	0.677882
cg22656521	0.00827437	0.0147279	0.575719	-0.00765691	0.00828528	0.35802	-0.0048876	0.0118774	0.681739
cg22656544	0.0113436	0.0105705	0.286248	-0.0013488	0.00594652	0.821107	-0.010726	0.00852466	0.211755
cg22656550	-0.00420774	0.0231481	0.856193	0.00575303	0.0130222	0.659765	0.00123911	0.018668	0.947234
cg22656671	-0.00952661	0.00988362	0.337841	0.011863	0.00556011	0.0357585	0.0116409	0.00797072	0.14785
cg22656705	0.00664954	0.00257737	0.0115991	-0.000753065	0.00144992	0.604843	-0.00224462	0.00207854	0.28324
cg22656728	0.00920774	0.0259271	0.723365	-0.00753895	0.0145855	0.606582	-0.00623942	0.0209091	0.766121
cg22656750	-0.000733316	0.00277928	0.792533	0.00048262	0.0015635	0.758321	0.00149127	0.00224137	0.507635
cg22656940	0.0352729	0.0236128	0.13893	-0.0209476	0.0132836	0.11852	-0.0286889	0.0190427	0.135632
cg22656956	-0.000905744	0.0024889	0.716826	-0.00279737	0.00140015	0.0489236	0.00170925	0.00200719	0.396848
cg22656964	0.00411618	0.00464388	0.377921	-0.00178511	0.00261245	0.496272	-0.00354626	0.0037451	0.34637
cg22656997	-0.0100798	0.0124809	0.421565	0.00773208	0.00702124	0.273901	0.00144463	0.0100653	0.886215
cg22656998	-0.0202998	0.0136181	0.139755	0.00946279	0.00766096	0.220161	0.0105203	0.0109824	0.340818
cg22657015	0.00409377	0.00792558	0.606829	-0.00562289	0.0044586	0.210711	0.000781078	0.00639164	0.903027
cg22657016	0.00830349	0.0206367	0.688426	-0.00502973	0.0116094	0.665932	-0.00274508	0.0166427	0.869381
cg22657044	0.0357678	0.0275006	0.196904	-0.0283255	0.0154707	0.070617	-0.0234535	0.0221781	0.293276
cg22657048	-0.0136186	0.013186	0.304623	0.00840581	0.00741789	0.260325	0.00660424	0.010634	0.536227
cg22657059	-0.0326936	0.0229095	0.157221	0.0238273	0.0128879	0.0679617	0.0110507	0.0184755	0.551345
cg22657302	-0.00411386	0.0164581	0.803222	-0.00931249	0.00925865	0.31736	-0.00748385	0.0132728	0.574341
cg22657351	-0.0130117	0.00878781	0.142397	0.00251326	0.00494365	0.612503	0.0045102	0.007087	0.526223
cg22657394	0.0122082	0.00897738	0.177463	-0.00638479	0.00505029	0.209599	-0.00535881	0.00723987	0.46123
cg22657448	-0.0109862	0.00806244	0.176597	0.00158373	0.00453559	0.727819	0.0137293	0.00650201	0.0376617
cg22657456	-0.000673945	0.00827805	0.935305	-0.000757405	0.00465689	0.871186	0.000118862	0.0066759	0.985836
cg22657457	-0.00359257	0.00898328	0.690221	0.00692759	0.00505361	0.174041	4.79768e-05	0.00724463	0.994732
cg22657462	0.0116011	0.0105046	0.272542	0.0045871	0.00590943	0.439765	-0.0182256	0.00847149	0.0342817
cg22657465	-0.00709775	0.0145799	0.62764	0.00256913	0.00820202	0.754872	-0.00305509	0.011758	0.795623
cg22657475	-0.0110664	0.0233673	0.637009	0.00287577	0.0131455	0.827357	-0.00941642	0.0188447	0.618588
cg22657492	-0.0288513	0.0144511	0.0490821	0.0128302	0.00812957	0.11823	0.0255717	0.0116542	0.0309488
cg22657530	0.00874097	0.00845143	0.303949	-0.00181763	0.00475442	0.703191	-0.00665898	0.00681572	0.33134
cg22657536	0.000339304	0.00419821	0.935774	4.75452e-05	0.00236174	0.983986	0.000238608	0.00338568	0.94398
cg22657548	0.00540007	0.0116819	0.645077	-0.000273625	0.00657176	0.966886	-0.00331718	0.00942098	0.725631
cg22657632	0.0046695	0.00872203	0.593793	-0.00822137	0.00490665	0.0975001	-0.0016864	0.00703395	0.8111
cg22657659	-0.00385139	0.011152	0.730682	-0.00885782	0.00627365	0.161628	0.0103522	0.00899363	0.252936
cg22657730	0.000721773	0.00718089	0.920174	0.00326471	0.00403967	0.421253	-0.00179789	0.00579109	0.756973
cg22657772	0.000583661	0.0241488	0.980774	0.0114024	0.0135851	0.403638	-0.00115239	0.019475	0.952953
cg22657780	0.000223447	0.00462652	0.961593	-0.00242775	0.00260269	0.353572	0.00216166	0.00373109	0.563876
cg22657923	0.00648983	0.0169405	0.702605	0.00482914	0.00952999	0.613656	-0.009718	0.0136618	0.478829
cg22658003	0.00593971	0.00810585	0.465715	-0.00476473	0.00456001	0.299034	0.00287495	0.00653702	0.661202
cg22658018	-0.00692934	0.0149967	0.64522	0.0178541	0.00843649	0.0372442	0.00720005	0.0120942	0.553203
cg22658129	-0.00144518	0.00272538	0.59731	0.00150013	0.00153318	0.330633	0.00136441	0.0021979	0.536406
cg22658229	-0.00774554	0.00648729	0.235817	0.00351188	0.00364948	0.33863	0.00583018	0.00523173	0.268253
cg22658244	0.00405091	0.00343644	0.241764	0.000985473	0.0019332	0.611538	-0.00419365	0.00277134	0.133933
cg22658283	-0.00962354	0.0125148	0.444042	0.00153211	0.00704031	0.828247	0.0185624	0.0100927	0.0693778
cg22658311	-0.00738059	0.0161319	0.648469	0.0070343	0.00907515	0.440422	0.00709427	0.0130097	0.586972
cg22658316	-0.0258317	0.0199813	0.199585	0.026663	0.0112406	0.0199495	0.0162116	0.0161141	0.317244
cg22658332	-0.0371503	0.0175412	0.0371051	0.0200132	0.00986794	0.0456807	0.0289116	0.0141462	0.0440724
cg22658391	-0.00137965	0.0297942	0.963175	-0.0201664	0.016761	0.232249	0.0114706	0.0240278	0.634311
cg22658419	-0.00346752	0.0157081	0.825819	0.0127321	0.00883674	0.153311	-0.00415686	0.0126679	0.743613
cg22658435	0.000128236	0.00218575	0.953353	0.00195703	0.00122961	0.115189	-0.000625741	0.00176271	0.723479
cg22658451	-0.00902198	0.0181232	0.619902	-0.0050087	0.0101954	0.6245	0.0118156	0.0146156	0.421102
cg22658550	0.00314726	0.00388532	0.420179	-7.86144e-05	0.00218572	0.971393	0.000175063	0.00313334	0.955576
cg22658557	-0.0151902	0.0121519	0.214722	-0.00121558	0.00683615	0.859291	0.0188909	0.0098	0.0572388
cg22658641	-0.026516	0.0210078	0.210329	0.00125924	0.0118181	0.915395	0.0130572	0.0169419	0.443017
cg22658649	0.00712634	0.00456016	0.12183	-1.00089e-05	0.00256535	0.996896	-0.00638006	0.00367758	0.0863913
cg22658654	-0.00505237	0.0141324	0.721601	0.00165341	0.00795028	0.835751	-0.00384374	0.0113972	0.736756
cg22658660	-0.0016704	0.00253462	0.511654	-8.37081e-05	0.00142587	0.953324	0.00127416	0.00204406	0.534727
cg22658758	0.038586	0.0243864	0.117301	-0.0198786	0.0137188	0.151015	-0.0463125	0.0196666	0.0208328
cg22658884	0.000293152	0.00258414	0.909947	-9.12885e-05	0.00145373	0.950076	0.00157317	0.002084	0.452406
cg22658948	0.00809997	0.0104316	0.439616	-0.00418808	0.00586835	0.477385	-0.00128805	0.0084126	0.878675
cg22658957	-0.021672	0.0169428	0.204335	0.0165884	0.00953133	0.085407	0.00803011	0.0136637	0.558294
cg22658979	-0.00265469	0.00919068	0.773402	0.000903555	0.00517029	0.861685	-0.00293886	0.00741189	0.692726
cg22658985	-0.00416601	0.00284475	0.146759	0.00220518	0.00160034	0.171837	0.00438532	0.00229417	0.0593092
cg22659014	0.00348782	0.00382224	0.364083	-0.00178405	0.00215023	0.409031	0.000907865	0.00308247	0.769075
cg22659049	-0.00233382	0.00979686	0.812283	0.00413083	0.0055113	0.455613	0.000499799	0.00790075	0.949708
cg22659094	-0.00104319	0.0125147	0.933764	0.00888844	0.00704027	0.210216	-0.00664808	0.0100926	0.511864
cg22659109	-0.00283736	0.00842611	0.737147	0.00724495	0.00474018	0.130123	0.00171893	0.0067953	0.800911
cg22659262	-0.00180739	0.0147597	0.902828	0.0111583	0.00830316	0.18257	0.00632379	0.011903	0.596613
cg22659267	0.00487588	0.00792467	0.540015	-0.00144407	0.00445809	0.746794	0.000401208	0.00639091	0.950091
cg22659273	-0.00103244	0.00928204	0.911696	-0.00490451	0.00522168	0.35026	0.00760947	0.00748557	0.312251
cg22659350	0.00775295	0.0108132	0.475347	0.0033541	0.00608307	0.582818	-0.00879276	0.00872041	0.316174
cg22659356	0.0037134	0.0122432	0.7624	-0.0116592	0.00688751	0.0941541	-0.00573877	0.00987362	0.562628
cg22659414	-0.00612388	0.00522301	0.24428	0.00415396	0.00293825	0.161086	0.00376278	0.00421214	0.374209
cg22659426	-0.00450808	0.00269832	0.0984588	0.000700053	0.00151796	0.645847	0.00328258	0.00217608	0.135138
cg22659459	-0.00440912	0.00872738	0.614722	0.00494844	0.00490966	0.316363	0.00307057	0.00703826	0.663748
cg22659506	-0.00273821	0.0117531	0.816339	-0.00516054	0.00661182	0.437264	-0.0032717	0.0094784	0.730816
cg22659548	-0.00374701	0.00565327	0.50925	-0.00378625	0.00318029	0.237151	0.00131662	0.00455913	0.773447
cg22659564	-0.0313815	0.0145684	0.0340644	0.0156666	0.00819556	0.0592984	0.0171877	0.0117488	0.147173
cg22659664	0.0237622	0.0116405	0.044319	0.000982925	0.00654847	0.881041	-0.0209909	0.00938759	0.0279696
cg22659676	0.00546761	0.0206333	0.791659	-0.0258061	0.0116074	0.0288529	-0.0096413	0.0166399	0.563846
cg22659680	-0.0132949	0.00812736	0.105576	0.00550508	0.00457211	0.23191	0.0122122	0.00655437	0.0658865
cg22659681	0.0040716	0.00674346	0.547595	-0.00532348	0.00379358	0.164174	-0.00352541	0.00543831	0.518568
cg22659703	-0.0209817	0.0286618	0.466155	0.01796	0.0161239	0.268472	-0.010609	0.0231145	0.647423
cg22659752	-0.0080023	0.0133965	0.551868	0.0128205	0.00753632	0.0925682	-0.0015092	0.0108037	0.889234
cg22659765	-0.0233912	0.0216553	0.283128	0.0102639	0.0121824	0.40186	0.00959102	0.0174641	0.584319
cg22659770	0.0024609	0.00324132	0.449817	-0.00152807	0.00182343	0.404369	-0.00241362	0.00261398	0.35844
cg22659772	0.0116583	0.0166171	0.484856	-0.00437539	0.0093481	0.640946	-0.00301963	0.013401	0.822265
cg22659852	-0.000927955	0.00891482	0.917342	3.86994e-05	0.0050151	0.993861	-0.000808682	0.00718942	0.910706
cg22659862	-0.0118011	0.00769271	0.128729	0.00709989	0.0043276	0.104574	0.00431748	0.00620385	0.488367
cg22659865	-0.0189298	0.0135084	0.164755	0.011048	0.00759928	0.149677	0.0119417	0.010894	0.2761
cg22659914	0.000623115	0.0188244	0.973671	-0.0208695	0.0105898	0.0520116	0.000216749	0.0151811	0.988642
cg22659920	-0.00041234	0.0132908	0.975323	0.00397699	0.00747686	0.596179	0.00235154	0.0107185	0.826871
cg22659922	-0.0205519	0.00733481	0.00628882	0.00742642	0.00412626	0.0754408	0.00892354	0.00591521	0.135116
cg22659936	0.00741697	0.0136467	0.588208	-0.00462809	0.00767705	0.548216	-0.0102369	0.0110055	0.354921
cg22659953	-0.0239822	0.02152	0.268242	0.0183016	0.0121063	0.134308	0.0301001	0.017355	0.0864763
cg22660026	-0.0109818	0.0237744	0.645319	0.00786158	0.0133745	0.558221	0.00794865	0.019173	0.679498
cg22660033	0.0213046	0.0233685	0.364515	-0.0135773	0.0131461	0.304628	-0.0160732	0.0188457	0.39612
cg22660057	0.00651097	0.00902927	0.472829	-0.00452382	0.00507949	0.375654	-0.00228983	0.00728173	0.753941
cg22660074	-0.0264878	0.0227584	0.247733	0.00644652	0.0128029	0.615901	0.0132061	0.0183537	0.473787
cg22660120	-0.0095051	0.00972983	0.331389	9.24452e-05	0.00547359	0.986565	0.0137359	0.00784669	0.0836338
cg22660147	4.02145e-05	0.00817538	0.996087	0.0016767	0.00459913	0.716339	0.00076935	0.0065931	0.907381
cg22660192	-0.00660769	0.0124803	0.597873	0.00153606	0.00702087	0.827342	0.0050076	0.0100648	0.620096
cg22660196	-0.00404302	0.00919658	0.661327	-0.00579428	0.00517361	0.265882	0.00337712	0.00741665	0.650023
cg22660197	-0.0530931	0.0333552	0.115153	0.0081319	0.0187642	0.665842	0.0128454	0.0268995	0.634209
cg22660207	0.115032	0.0406301	0.00578709	-0.05726	0.0228568	0.0141472	-0.0955346	0.0327664	0.00453777
cg22660223	0.000545117	0.0111147	0.960999	0.000135778	0.00625264	0.982726	0.00432271	0.0089635	0.630863
cg22660242	0.0040371	0.0115388	0.7273	0.00614201	0.00649122	0.346727	-0.0056121	0.00930552	0.548052
cg22660299	0.00254189	0.0113709	0.823649	0.00442825	0.00639681	0.490661	0.00725955	0.00917018	0.43077
cg22660341	-0.0300919	0.0445065	0.500798	0.00697311	0.0250375	0.7813	0.0422741	0.0358926	0.242165
cg22660343	-0.0148976	0.00959997	0.124417	0.0119788	0.00540054	0.0292162	0.00573416	0.00774196	0.460941
cg22660356	0.00359493	0.0128753	0.780761	0.00554913	0.00724311	0.445723	-0.00210697	0.0103834	0.839685
cg22660370	0.0109813	0.0167674	0.514289	-0.0104978	0.00943263	0.26888	-0.0188349	0.0135222	0.167287
cg22660420	0.00527571	0.0105266	0.617542	-0.00630264	0.00592184	0.290205	0.0012487	0.00848928	0.883408
cg22660447	0.0251571	0.0157231	0.113307	-0.0236148	0.00884514	0.00909106	-0.00543195	0.01268	0.669453
cg22660483	-0.0133057	0.00880185	0.13432	0.0020745	0.00495155	0.676303	0.0107242	0.00709832	0.134545
cg22660542	-0.00617309	0.024663	0.802961	0.0233344	0.0138743	0.0962712	-0.00193903	0.0198896	0.922567
cg22660544	-0.00395747	0.00311906	0.207975	0.00174291	0.00175465	0.323378	0.00109123	0.00251539	0.665516
cg22660578	-0.0005438	0.0116313	0.96282	0.00524812	0.00654326	0.424752	0.00264244	0.00938012	0.778853
cg22660596	-0.0123739	0.0186004	0.507693	0.0057654	0.0104638	0.58309	0.0145494	0.0150005	0.334835
cg22660609	-0.000806242	0.00256984	0.754493	-0.000501883	0.00144568	0.72933	2.48094e-05	0.00207247	0.990477
cg22660613	-0.020214	0.0589401	0.732477	0.0234549	0.0331572	0.481263	0.0197114	0.0475327	0.679413
cg22660619	0.00221484	0.00948048	0.815841	-0.00434405	0.00533332	0.417628	-0.0100432	0.0076456	0.19252
cg22660647	-0.0210656	0.0198848	0.292426	0.00172412	0.0111863	0.877875	0.012172	0.0160362	0.449934
cg22660680	0.0108941	0.00835103	0.195578	-0.00277306	0.00469794	0.556574	-0.00717853	0.00673475	0.28949
cg22660711	-0.00926744	0.0137238	0.501331	-0.00701975	0.00772045	0.365794	0.0094755	0.0110677	0.394327
cg22660775	-0.0126178	0.00956857	0.19082	0.00333482	0.00538287	0.537228	0.00990127	0.00771664	0.202942
cg22660894	0.00790297	0.0147765	0.594162	0.00866619	0.00831266	0.300122	0.0015478	0.0119166	0.896964
cg22660904	0.00502433	0.0102277	0.624517	0.00245236	0.00575366	0.67102	-0.00586059	0.00824819	0.47932
cg22660933	-0.010259	0.0215975	0.636	0.0149657	0.0121499	0.221435	0.0101217	0.0174175	0.562697
cg22661082	0.00846476	0.00920962	0.360633	-0.011035	0.00518095	0.036069	-0.00302601	0.00742717	0.684721
cg22661116	0.000165766	0.00278253	0.952635	0.00248793	0.00156534	0.115684	0.000366773	0.00224399	0.870555
cg22661121	0.00322184	0.013203	0.807801	0.00478143	0.00742748	0.521472	-0.00414308	0.0106477	0.698171
cg22661129	-9.80089e-05	0.00818944	0.990479	0.00315041	0.00460703	0.495944	-0.000255088	0.00660443	0.969281
cg22661234	0.0091311	0.0289493	0.753218	-0.0186045	0.0162856	0.2565	-0.0158778	0.0233463	0.498291
cg22661247	-0.00188581	0.0128267	0.883463	-0.0104668	0.00721575	0.150584	0.0109163	0.0103442	0.294273
cg22661306	-0.000826493	0.00917254	0.928416	0.0036804	0.00516008	0.477648	0.00697074	0.00739726	0.348689
cg22661330	-0.00551742	0.0175775	0.754373	-0.00247295	0.00988836	0.803123	0.000505347	0.0141755	0.971646
cg22661341	-0.000477005	0.0105165	0.963929	0.00252454	0.00591614	0.670662	0.000407807	0.00848111	0.961762
cg22661358	-0.0272876	0.0165973	0.103849	0.00291475	0.00933693	0.755672	0.013899	0.013385	0.302027
cg22661494	0.00266321	0.00338647	0.433804	-0.000797183	0.00190508	0.676673	-0.00427207	0.00273104	0.121472
cg22661501	-0.0112606	0.0122055	0.358833	0.00179535	0.00686629	0.79436	0.0112725	0.00984321	0.255338
cg22661525	-0.00563095	0.0157243	0.721152	0.0125158	0.00884581	0.160756	0.00373274	0.012681	0.769202
cg22661531	0.0359365	0.0353776	0.312608	-0.0260587	0.0199019	0.193942	-0.0509577	0.0285305	0.0776525
cg22661556	0.00296027	0.00395005	0.45567	-0.00363672	0.00222213	0.105414	-0.000136478	0.00318555	0.965927
cg22661742	0.0014976	0.00832671	0.857694	-0.0109704	0.00468426	0.0215204	0.00556575	0.00671514	0.409518
cg22661773	-0.0352601	0.0253206	0.167388	0.00913676	0.0142443	0.522967	0.01646	0.02042	0.422449
cg22661775	0.000431281	0.00929293	0.963093	-0.00547362	0.00522781	0.298059	-0.00400315	0.00749435	0.594628
cg22661866	0.000664812	0.00622211	0.915162	-0.00619115	0.0035003	0.0805232	-0.00167261	0.00501787	0.739705
cg22661893	0.00327618	0.00663834	0.622915	-0.00302882	0.00373445	0.419603	-0.00418987	0.00535354	0.436016
cg22661913	0.00433985	0.0144757	0.76506	-0.000941011	0.00814345	0.908278	-0.00279109	0.0116741	0.811616
cg22661942	0.00908268	0.0130714	0.489043	0.00197322	0.00735341	0.789087	-0.016595	0.0105415	0.119144
cg22661950	0.000569746	0.00229692	0.804696	-2.98512e-05	0.00129215	0.981623	-0.00199888	0.00185237	0.283599
cg22662036	0.00158307	0.00493508	0.749165	-0.00255357	0.00277627	0.360287	-0.000966761	0.00397993	0.808661
cg22662182	-0.00798734	0.00935489	0.395608	0.00287886	0.00526267	0.585789	0.006244	0.00754432	0.410191
cg22662196	-0.0127008	0.0229196	0.580934	0.010617	0.0128936	0.412565	0.0239614	0.0184837	0.198363
cg22662199	-0.0143843	0.0106332	0.179716	0.0111318	0.00598181	0.0662096	0.0161038	0.00857525	0.0638192
cg22662205	-0.0194153	0.00895863	0.0330162	0.00299339	0.00503975	0.55412	0.0180164	0.00722476	0.0145795
cg22662231	-0.00041999	0.00879734	0.962035	-0.00382643	0.00494901	0.441567	0.000150036	0.00709468	0.983177
cg22662233	0.00547864	0.00844186	0.518098	0.00141814	0.00474903	0.765962	-0.00709832	0.006808	0.30007
cg22662321	0.00516709	0.00339722	0.131977	-0.00129685	0.00191113	0.49925	0.000106017	0.00273971	0.969223
cg22662362	-0.00387876	0.00341697	0.259505	-0.000633064	0.00192224	0.742712	0.0037567	0.00275564	0.176396
cg22662422	0.0185042	0.0207256	0.374477	-0.0041959	0.0116594	0.719834	-0.0267349	0.0167143	0.113416
cg22662482	0.00409439	0.00288315	0.159233	-0.00288889	0.00162194	0.0784627	-0.00268342	0.00232514	0.251697
cg22662539	0.00930618	0.0143943	0.519687	0.00204693	0.00809765	0.801048	-0.00333299	0.0116084	0.77472
cg22662556	0.0108899	0.00762054	0.156663	-0.00581667	0.00428699	0.178432	-0.00826926	0.00614564	0.182027
cg22662602	-0.00294694	0.00406058	0.46999	0.000130533	0.00228431	0.954565	0.00233743	0.00327469	0.477313
cg22662616	0.0141943	0.0105716	0.182949	-0.00446884	0.00594714	0.454472	-0.0121405	0.00852555	0.158102
cg22662645	0.0269665	0.013023	0.041422	-0.000762335	0.00732617	0.91737	-0.0235672	0.0105025	0.0274331
cg22662702	0.0054772	0.0136437	0.6891	-0.0070406	0.00767538	0.361583	0.00400263	0.0110031	0.71693
cg22662788	-7.82959e-05	0.00422739	0.985267	0.000314897	0.00237815	0.894971	0.00139529	0.00340921	0.68337
cg22662808	0.0131758	0.00889775	0.142358	-0.0020009	0.0050055	0.690351	0.00171975	0.00717566	0.811167
cg22662829	-0.00337833	0.0151096	0.823614	0.00552996	0.00850005	0.517072	0.00784834	0.0121853	0.521255
cg22662834	-0.0044683	0.00571757	0.436677	0.00156674	0.00321646	0.62744	0.00462953	0.00461098	0.318216
cg22662844	-0.00291052	0.00428972	0.499306	-0.000389657	0.00241321	0.872108	-0.000208874	0.00345947	0.951997
cg22662863	0.0223421	0.0130303	0.0900588	-0.00214998	0.00733031	0.770008	-0.0215663	0.0105084	0.0432175
cg22662901	0.0055108	0.010308	0.594314	-0.00804929	0.00579887	0.168741	-0.00239855	0.008313	0.773643
cg22662905	0.0237023	0.00706699	0.00119177	0.00105698	0.00397559	0.790985	-0.021468	0.00569922	0.000303935
cg22663080	-0.00867862	0.00398288	0.0321006	0.00520809	0.0022406	0.0224886	0.00681804	0.00321202	0.036691
cg22663098	0.0109496	0.0109896	0.321901	0.00465187	0.00618228	0.453858	-0.00754019	0.00886263	0.397279
cg22663117	-0.00259606	0.00346875	0.456277	-0.000120191	0.00195137	0.951032	0.00185156	0.0027974	0.509835
cg22663142	-0.0023958	0.0151986	0.875119	0.0139739	0.00855008	0.105881	-0.00348843	0.012257	0.776637
cg22663193	-0.00133703	0.00918743	0.884638	0.00330106	0.00516846	0.524741	0.00692029	0.00740927	0.352948
cg22663240	-0.000221277	0.00699411	0.974835	0.00241561	0.00393459	0.540894	0.0042363	0.00564045	0.454693
cg22663247	0.0272291	0.0138614	0.0527526	-0.0273451	0.00779782	0.000727087	-0.0234868	0.0111786	0.0385982
cg22663261	-0.0219565	0.0133736	0.10433	0.0104387	0.00752342	0.168917	0.0136876	0.0107852	0.207867
cg22663305	-0.00275535	0.00659885	0.677329	-0.00317305	0.00371224	0.39509	-0.000148058	0.00532169	0.97787
cg22663389	-0.00575719	0.00815548	0.482163	-5.0269e-05	0.00458793	0.991284	0.00557562	0.00657705	0.398965
cg22663463	0.00745419	0.0121961	0.542703	0.00656053	0.00686103	0.341682	-0.00364444	0.00983565	0.711907
cg22663467	-0.0113302	0.00838449	0.180176	0.00386184	0.00471676	0.415219	0.00825887	0.00676173	0.225307
cg22663489	0.00729412	0.00997781	0.466769	-0.00557304	0.0056131	0.323595	-0.0120364	0.00804668	0.138405
cg22663521	0.0211861	0.0435687	0.628028	0.00297651	0.0245099	0.903628	0.0117151	0.0351363	0.73964
cg22663544	-0.0075563	0.0120098	0.53092	0.00534531	0.00675622	0.431047	0.00644928	0.00968541	0.507293
cg22663604	0.00830276	0.0121195	0.49516	-0.000799208	0.00681792	0.906961	-0.00721414	0.00977386	0.462483
cg22663660	-0.00356103	0.00916524	0.698591	-0.00250961	0.00515598	0.627697	0.0056319	0.00739138	0.448196
cg22663791	0.00130511	0.029696	0.965048	-0.0207846	0.0167057	0.216861	0.00162409	0.0239485	0.946091
cg22663813	-0.00811217	0.0137627	0.557135	-0.00910975	0.0077423	0.242632	0.00740488	0.011099	0.506473
cg22663830	0.00443927	0.0121914	0.716664	-0.0155361	0.00685836	0.0260381	0.00194004	0.00983184	0.844046
cg22663874	0.00726816	0.0120884	0.549273	-0.00963824	0.00680042	0.160051	-0.0107831	0.00974878	0.271805
cg22663895	0.00574745	0.00925775	0.536375	6.6638e-05	0.00520802	0.989821	-0.00413994	0.00746598	0.580688
cg22663897	-0.0110789	0.00944789	0.244221	-0.00489832	0.00531498	0.359343	0.0138567	0.00761932	0.0724909
cg22663942	-0.000726911	0.00890968	0.935167	-0.0056436	0.00501221	0.263348	0.00151136	0.00718528	0.833905
cg22663971	-0.00172597	0.0108954	0.874508	-0.000581081	0.00612929	0.924694	0.00733283	0.00878668	0.406316
cg22663995	0.00437018	0.00437984	0.321212	0.00138536	0.00246392	0.575418	-0.00165418	0.00353216	0.640755
cg22664064	-0.0227477	0.0207057	0.275035	-0.00211952	0.0116481	0.856046	0.0103603	0.0166982	0.536625
cg22664129	0.0125839	0.00613166	0.0432189	-0.00692595	0.00344941	0.0478336	-0.00598276	0.00494492	0.229679
cg22664150	-0.0061158	0.0189566	0.747775	0.00533043	0.0106642	0.618478	0.00651753	0.0152877	0.670949
cg22664152	0.00690795	0.00971932	0.479189	-0.00137481	0.00546768	0.802079	-0.00281505	0.00783822	0.720378
cg22664164	-0.000279076	0.00930829	0.976152	-0.00323806	0.00523645	0.537986	0.00294051	0.00750674	0.696249
cg22664250	0.0234634	0.0152112	0.126664	-0.00363823	0.00855717	0.671789	-0.0230031	0.0122672	0.064202
cg22664253	-0.00116092	0.00275494	0.674531	0.00120248	0.00154982	0.439968	0.00266564	0.00222175	0.233552
cg22664258	-0.0126304	0.017027	0.460262	0.00866684	0.00957868	0.368126	0.00972325	0.0137316	0.480823
cg22664298	-0.0913334	0.0506227	0.0747423	0.065072	0.0284782	0.0248048	0.0225203	0.0408251	0.582649
cg22664307	0.00263968	0.00225115	0.244235	-0.00140766	0.0012664	0.26947	-0.00217057	0.00181545	0.235175
cg22664368	-0.000160033	0.00286817	0.955635	-0.00148968	0.00161351	0.358487	-0.000119746	0.00231305	0.958834
cg22664400	-0.00808379	0.00847813	0.343047	0.00351152	0.00476944	0.463604	0.00803314	0.00683725	0.243312
cg22664405	-0.0131708	0.0148676	0.378187	-0.000530862	0.00836391	0.949541	0.00603672	0.0119901	0.615933
cg22664425	-0.012765	0.0108419	0.242334	-0.00867648	0.00609922	0.158525	0.0135585	0.00874357	0.124693
cg22664428	0.020884	0.0117507	0.0791027	-0.00965342	0.00661044	0.147886	-0.0163148	0.00947643	0.0887757
cg22664550	0.0194605	0.0114896	0.093973	-0.0073927	0.00646354	0.255937	-0.0135844	0.00926584	0.146317
cg22664560	0.012763	0.00757028	0.0954748	-0.0108735	0.00425872	0.0124585	-0.00621543	0.00610511	0.311533
cg22664564	-0.00347661	0.0150732	0.818142	0.00333206	0.00847953	0.695337	-0.00333856	0.0121559	0.784255
cg22664614	-0.0290742	0.0149959	0.055843	0.00509921	0.00843608	0.547153	0.0230083	0.0120936	0.0604888
cg22664685	0.000730123	0.0170107	0.965865	-0.00104126	0.00956949	0.913609	0.00708105	0.0137184	0.607074
cg22664697	0.000321584	0.00240485	0.893938	-0.000982874	0.00135287	0.469522	-0.00172918	0.00193941	0.375124
cg22664789	-0.00458404	0.00869461	0.599409	-0.00115549	0.00489122	0.813817	0.00475165	0.00701183	0.499827
cg22664798	-0.000742518	0.00792178	0.925543	-0.00338413	0.00445646	0.449728	0.00618055	0.00638858	0.33607
cg22664800	0.012892	0.0198304	0.517373	0.0154608	0.0111557	0.1694	-0.0114253	0.0159923	0.476925
cg22664806	0.0139013	0.0109018	0.205736	-0.0110271	0.00613292	0.0757241	-0.0023436	0.00879187	0.79045
cg22664807	0.00229921	0.0276565	0.93394	-0.0184813	0.0155584	0.238193	-0.0122885	0.0223038	0.583107
cg22664861	0.000226155	0.00746689	0.975909	-0.00245543	0.00420056	0.5604	0.000906896	0.00602173	0.880645
cg22664874	0.0177841	0.00905595	0.0528216	-0.00540007	0.0050945	0.292156	-0.0137642	0.00730324	0.0628909
cg22664922	0.00508238	0.00997501	0.611714	-0.000880752	0.00561152	0.875653	-0.00322915	0.00804442	0.689122
cg22664962	-0.00922236	0.0164741	0.577082	0.00322415	0.00926765	0.728781	0.00647468	0.0132857	0.62727
cg22664966	0.0034685	0.00803054	0.666897	-0.0097982	0.00451764	0.0328855	-0.00179742	0.00647629	0.782041
cg22664986	-0.00824988	0.00475449	0.0863337	0.00213512	0.00267467	0.426936	0.00639437	0.00383429	0.0990595
cg22664993	0.0372733	0.0261526	0.157754	-0.00976486	0.0147123	0.508666	-0.0256414	0.0210909	0.227445
cg22665089	0.0010089	0.00333655	0.763103	0.000993052	0.001877	0.59814	-0.0016117	0.00269078	0.550785
cg22665096	-0.00216603	0.0116467	0.852905	0.00452782	0.00655195	0.491409	0.00200716	0.00939258	0.831296
cg22665187	-0.00290924	0.0073234	0.692178	0.00328187	0.00411984	0.427901	0.00235552	0.00590601	0.691015
cg22665276	0.00290102	0.0030851	0.349712	-0.000767981	0.00173555	0.659251	-0.00145456	0.00248801	0.560345
cg22665280	0.0167959	0.0101603	0.102001	-0.00311294	0.00571575	0.587438	-0.00752286	0.00819384	0.361158
cg22665296	-0.00589318	0.00954783	0.538735	-0.000200747	0.00537121	0.970274	0.00392374	0.00769992	0.611665
cg22665301	-0.0182722	0.0189506	0.337678	0.0169312	0.0106608	0.11596	0.0195536	0.0152828	0.204221
cg22665383	-0.0167011	0.0175043	0.34273	0.00867551	0.00984716	0.380793	0.00717446	0.0141164	0.612606
cg22665594	0.0245838	0.0151538	0.108447	0.00428919	0.0085249	0.616169	-0.0138405	0.0122209	0.260599
cg22665600	0.00667752	0.0101362	0.51182	-0.00414016	0.00570222	0.469796	-0.00497568	0.00817445	0.544355
cg22665655	0.00115171	0.00442071	0.795089	-0.00146551	0.0024869	0.557228	-0.00404522	0.00356511	0.259705
cg22665696	-0.00526091	0.00431972	0.226639	0.00376723	0.00243009	0.124799	0.00655758	0.00348367	0.0632064
cg22665700	0.000175413	0.0221152	0.99369	-0.00640823	0.0124411	0.607829	-0.0126362	0.017835	0.480568
cg22665804	0.00471808	0.0085045	0.580506	0.006715	0.00478427	0.164093	-0.00619688	0.00685852	0.368798
cg22665897	-0.0100322	0.00785487	0.205011	0.00533022	0.00441882	0.231066	0.00700654	0.00633462	0.271817
cg22665898	-0.0196362	0.0145553	0.180897	0.017367	0.00818822	0.0368371	0.0130534	0.0117383	0.269257
cg22666013	-0.000742695	0.0130232	0.954656	0.00404581	0.00732628	0.582238	-0.00528067	0.0105026	0.616408
cg22666015	-0.00546695	0.00938978	0.561957	-0.00895603	0.0052823	0.0936447	0.00752545	0.00757246	0.323145
cg22666034	0.00426087	0.0143424	0.767128	-0.000601899	0.00806842	0.940709	-0.00276037	0.0115665	0.81195
cg22666049	0.00662541	0.00388944	0.0921407	-0.00397894	0.00218804	0.07251	-0.00422654	0.00313667	0.181413
cg22666103	-0.0124694	0.0138618	0.370897	-0.00407686	0.00779805	0.60247	-0.00614609	0.0111789	0.583904
cg22666115	-0.00260793	0.00366716	0.478933	0.00107939	0.00206299	0.602185	0.00183386	0.00295741	0.536858
cg22666134	0.00791038	0.00810658	0.331934	-0.00266751	0.00456042	0.560146	-0.0021068	0.00653761	0.748049
cg22666223	0.00782115	0.00941736	0.408581	-0.00104059	0.00529781	0.844752	0.00117532	0.0075947	0.877381
cg22666350	-0.0157336	0.026104	0.548294	0.0101043	0.014685	0.493281	0.0126057	0.0210518	0.550901
cg22666373	-0.0259063	0.0245243	0.293802	0.0131756	0.0137964	0.342283	0.0134829	0.0197778	0.497271
cg22666438	-0.00286818	0.00419859	0.496383	0.00459144	0.00236195	0.0552133	-0.000428275	0.00338598	0.899647
cg22666477	-0.000643367	0.0083572	0.938818	-0.000956726	0.00470141	0.839232	0.00334274	0.00673972	0.621191
cg22666513	0.00480549	0.0116852	0.681926	-0.00348043	0.00657359	0.597869	0.00469178	0.00942359	0.619857
cg22666517	0.00179122	0.0342947	0.958468	-0.022955	0.0192928	0.237428	-0.0138983	0.0276572	0.616601
cg22666555	0.00802985	0.0177436	0.652026	0.0132674	0.00998179	0.187352	-0.00181899	0.0143094	0.899147
cg22666556	-0.00377404	0.00824317	0.648236	-0.00616807	0.00463726	0.18704	0.00305368	0.00664776	0.647152
cg22666598	-0.000482355	0.0132832	0.971118	-0.00837163	0.00747259	0.265737	-0.00358144	0.0107124	0.738956
cg22666612	-0.00239862	0.0170136	0.888217	-0.000107061	0.00957111	0.991101	0.00791048	0.0137207	0.565777
cg22666627	-0.018412	0.0153824	0.234655	-0.00129232	0.00865351	0.881639	0.0179985	0.0124053	0.150496
cg22666687	0.00440765	0.00931882	0.637437	-0.00486024	0.00524237	0.356497	0.00139352	0.00751523	0.853336
cg22666688	0.00747336	0.0229679	0.745691	-0.00786481	0.0129208	0.54435	0.00835702	0.0185226	0.65301
cg22666778	0.00462785	0.0088975	0.604326	-0.00999622	0.00500536	0.0490131	0.00624814	0.00717545	0.386335
cg22666787	0.0103124	0.00828081	0.216431	-0.00772943	0.00465844	0.100755	-0.00761178	0.00667812	0.257568
cg22666828	-0.0132648	0.00563899	0.0209671	0.00588342	0.00317226	0.0671137	0.0086075	0.0045476	0.0617938
cg22666836	-0.0207737	0.0127347	0.106534	0.0104724	0.00716401	0.147482	0.00498105	0.01027	0.628917
cg22666894	-0.0162707	0.0353325	0.646332	0.0263306	0.0198766	0.188819	0.0255652	0.0284941	0.372142
cg22666938	0.0062716	0.00891262	0.483557	7.63888e-05	0.00501386	0.98788	-0.0103495	0.00718765	0.153567
cg22667178	0.00518241	0.00389456	0.186854	-0.00218842	0.00219092	0.320698	-0.000408095	0.0031408	0.896926
cg22667205	0.0215801	0.0115693	0.0655915	0.000280844	0.0065084	0.965682	-0.0113864	0.00933015	0.225691
cg22667208	-0.00859646	0.00405084	0.0367362	-0.000500656	0.00227883	0.826633	0.00440234	0.00326683	0.181373
cg22667294	-0.0196177	0.0234667	0.40551	0.00200227	0.0132014	0.879806	0.00821885	0.0189249	0.66518
cg22667358	0.0421758	0.0189318	0.0285366	-0.00643107	0.0106502	0.547555	-0.0274651	0.0152677	0.0755828
cg22667374	-0.0416142	0.0153235	0.00800948	0.0123196	0.00862034	0.15663	0.0309244	0.0123577	0.0142491
cg22667436	-0.00542546	0.00277183	0.0535871	0.00231618	0.00155931	0.141142	0.00297816	0.00223536	0.186325
cg22667494	-0.00379249	0.00774633	0.625689	-0.0051399	0.00435776	0.241497	0.000661184	0.00624709	0.91596
cg22667509	-0.00947821	0.0132124	0.475109	0.00282579	0.00743271	0.704758	0.00642043	0.0106552	0.548404
cg22667542	0.00089549	0.00296571	0.763429	0.000183803	0.00166838	0.912536	0.000302808	0.00239172	0.899551
cg22667630	0.0090958	0.0109458	0.408311	-0.00688148	0.00615766	0.266908	-0.00963092	0.00882734	0.278341
cg22667666	-0.000162835	0.00361603	0.964188	-0.00152012	0.00203422	0.456962	0.00512041	0.00291617	0.0827131
cg22667776	0.00449567	0.00806716	0.578801	0.00203554	0.00453825	0.654912	-0.00812689	0.00650582	0.215031
cg22667787	-0.00441585	0.00265513	0.099968	0.00104219	0.00149366	0.487244	0.00489671	0.00214125	0.0246902
cg22667835	0.0189636	0.0182844	0.302608	-0.0105639	0.010286	0.307326	0.000199619	0.0147456	0.989231
cg22667851	0.00818744	0.00763445	0.28656	0.00433827	0.00429482	0.315306	-0.00852244	0.00615686	0.169915
cg22667904	0.0142928	0.0125668	0.25859	-0.00070988	0.00706955	0.920252	-0.00415395	0.0101346	0.682926
cg22667972	-0.00521863	0.00410418	0.207004	0.00239512	0.00230884	0.302506	0.00419379	0.00330984	0.208593
cg22667981	-0.0079756	0.0074943	0.290242	-0.00352875	0.00421598	0.404943	0.00573537	0.00604383	0.34533
cg22668002	-0.00848992	0.0114005	0.458508	0.0022138	0.00641343	0.73081	0.00729018	0.009194	0.430027
cg22668007	0.00322883	0.00342114	0.347953	-0.00192254	0.00192459	0.320661	-0.0012448	0.00275901	0.653012
cg22668013	-0.0053966	0.00938898	0.566958	0.00627303	0.00528185	0.238276	-0.00416536	0.00757182	0.583684
cg22668169	-0.0163921	0.0071348	0.0240485	0.00318978	0.00401374	0.428992	0.0221659	0.00575391	0.000226286
cg22668218	-0.00875416	0.0147748	0.555085	0.0139448	0.00831168	0.097072	-0.00150662	0.0119152	0.899678
cg22668249	-0.00906973	0.00777521	0.246678	-0.00334161	0.00437401	0.447	0.00184212	0.00627038	0.769641
cg22668384	-0.00566321	0.0201224	0.779058	0.00726951	0.01132	0.522482	0.000743318	0.0162278	0.963573
cg22668398	-0.0206666	0.0104675	0.0515874	0.00889817	0.00588856	0.134473	0.0140085	0.00844157	0.100707
cg22668421	0.00192683	0.00303639	0.527407	0.000469671	0.00170814	0.784014	-0.00214928	0.00244872	0.382572
cg22668533	0.00198095	0.00218972	0.368202	-0.00182995	0.00123184	0.141101	0.00116133	0.00176591	0.51255
cg22668643	-0.0207437	0.0304899	0.498133	0.000755876	0.0171523	0.964953	0.0105792	0.0245888	0.668107
cg22668672	0.00299016	0.00343481	0.386453	0.0013268	0.00193228	0.494171	-0.00395873	0.00277003	0.156631
cg22668740	0.00187227	0.00332485	0.57484	-0.00188277	0.00187042	0.316984	-0.00116967	0.00268135	0.66378
cg22668744	-0.00208426	0.00423271	0.623693	-0.00192493	0.00238114	0.421114	0.00324623	0.0034135	0.344302
cg22668756	0.0043168	0.00678066	0.526074	0.00188267	0.00381451	0.622893	-0.00752176	0.00546831	0.172585
cg22668767	-0.00248764	0.0180592	0.890764	0.00380116	0.0101594	0.709222	0.0085145	0.014564	0.560347
cg22668875	-0.023218	0.0107229	0.0331699	0.00830379	0.00603226	0.172263	0.00697001	0.00864758	0.422488
cg22668906	0.0100865	0.0133582	0.452287	0.00830018	0.00751475	0.272485	-0.0083795	0.0107728	0.438824
cg22668918	0.00873715	0.00881578	0.324459	-0.00631139	0.00495939	0.206625	0.000448085	0.00710955	0.949894
cg22668931	-0.00409741	0.00965392	0.672325	-0.000362023	0.00543089	0.947009	0.00459008	0.00778547	0.557043
cg22668957	-0.0050417	0.009216	0.585771	0.00201885	0.00518453	0.697955	0.0046794	0.00743231	0.530644
cg22668962	-0.00616842	0.0101821	0.546256	0.00338033	0.00572803	0.556664	0.00198561	0.00821145	0.80951
cg22668971	0.0147005	0.0169678	0.388723	-0.000749182	0.00954537	0.937626	-0.0206663	0.0136838	0.134682
cg22668995	0.00572744	0.00750377	0.447413	-0.00131408	0.00422131	0.756336	-0.00467767	0.00605147	0.441678
cg22669002	0.0102452	0.0175034	0.559877	0.00141227	0.00984666	0.886293	-0.000496797	0.0141157	0.972007
cg22669058	-0.00256161	0.00386215	0.508959	0.000231047	0.00217268	0.915562	0.00196209	0.00311466	0.530415
cg22669074	0.00801243	0.0306594	0.794465	-0.0306843	0.0172477	0.0788088	0.0110877	0.0247255	0.654983
cg22669090	0.000554799	0.00389527	0.887078	0.00422306	0.00219131	0.0572972	-0.000909938	0.00314137	0.772779
cg22669120	-2.7658e-05	0.0310872	0.999292	0.00270168	0.0174884	0.877594	-0.0211685	0.0250705	0.40084
cg22669123	0.00716514	0.0294334	0.808254	-0.0150548	0.016558	0.365806	-0.00695001	0.0237368	0.770392
cg22669136	-0.00597379	0.00456592	0.194284	0.00536214	0.0025686	0.0398301	0.00191707	0.00368222	0.603979
cg22669260	0.00157315	0.0032084	0.625169	-0.00038719	0.00180491	0.830655	-0.00275335	0.00258743	0.290286
cg22669352	0.00102597	0.00814558	0.900065	-0.000166584	0.00458236	0.971086	-0.00893391	0.00656907	0.177427
cg22669412	0.00385934	0.0201272	0.848397	-0.0157683	0.0113227	0.167365	-0.0082787	0.0162317	0.61135
cg22669476	0.00725476	0.0272831	0.790955	-0.00418779	0.0153483	0.78563	0.00354617	0.0220026	0.872342
cg22669535	-0.00888571	0.00718743	0.219758	0.00028706	0.00404335	0.943568	0.00553076	0.00579636	0.342699
cg22669561	0.00384658	0.0165428	0.816692	0.00188003	0.00930631	0.840387	-0.00425827	0.0133411	0.75037
cg22669624	-0.0167219	0.014592	0.255028	0.0120578	0.00820887	0.145558	0.00250873	0.0117679	0.831693
cg22669633	0.0126876	0.016109	0.433116	-0.0133213	0.00906224	0.145258	-0.00565653	0.0129912	0.664367
cg22669656	0.00918182	0.0112184	0.415382	0.00174374	0.00631099	0.782987	0.00293815	0.00904714	0.746161
cg22669687	0.0155702	0.0160734	0.335447	-0.0107467	0.00904223	0.237947	-0.0201993	0.0129625	0.122882
cg22669698	0.0221869	0.0185561	0.235151	-0.00294486	0.0104389	0.778548	-0.00314224	0.0149647	0.834188
cg22669717	0.0257931	0.0281636	0.362345	-0.027157	0.0158436	0.0901611	-0.0103701	0.0227127	0.649142
cg22669782	-0.0075617	0.00899292	0.402791	0.00238263	0.00505904	0.638873	0.00461949	0.00725241	0.525863
cg22669787	-0.000737373	0.00563568	0.896211	-8.71735e-05	0.0031704	0.978129	-0.00367637	0.00454494	0.420835
cg22669822	0.00508039	0.0102235	0.620519	0.00713534	0.0057513	0.21815	0.00161307	0.00824481	0.845353
cg22669842	0.00843747	0.0136368	0.537751	0.0012078	0.00767151	0.875272	-0.00593543	0.0109975	0.590811
cg22669854	0.025112	0.0188556	0.186485	-0.00901896	0.0106074	0.397573	-0.0198981	0.0152063	0.194216
cg22669872	-0.00203098	0.00463671	0.662481	0.00231367	0.00260842	0.377582	0.0026056	0.00373931	0.487821
cg22669925	-0.00625162	0.0155003	0.687724	0.00869083	0.00871984	0.321752	-0.000197048	0.0125004	0.98746
cg22669937	0.0047673	0.0133657	0.722215	-0.00570612	0.007519	0.450016	0.00030527	0.0107789	0.977472
cg22669995	-0.00637041	0.0162733	0.696434	0.00458959	0.00915468	0.617429	0.017147	0.0131237	0.194886
cg22670033	0.0114073	0.0244438	0.641927	0.0226555	0.013751	0.103138	0.0085922	0.0197129	0.664038
cg22670100	0.0159638	0.00933573	0.0909193	-0.0106841	0.00525189	0.0450357	-0.00748819	0.00752887	0.322756
cg22670128	0.00724033	0.0123555	0.559429	0.000303752	0.00695069	0.965245	-0.00719839	0.0099642	0.472016
cg22670147	-0.051418	0.0347639	0.14282	-0.0298577	0.0195567	0.130543	0.0625949	0.0280356	0.0281978
cg22670206	0.00662913	0.0171148	0.699478	0.00220054	0.00962809	0.819765	-0.00258266	0.0138024	0.852015
cg22670222	0.0507751	0.017306	0.0043015	-0.0194028	0.0097356	0.0494726	-0.0142105	0.0139565	0.311474
cg22670259	0.0017823	0.00738443	0.809858	-0.00444158	0.00415417	0.288013	0.00149822	0.00595523	0.801972
cg22670292	6.38839e-05	0.0065861	0.992284	-0.00507109	0.00370506	0.174703	0.000614968	0.00531141	0.908098
cg22670329	0.0148335	0.00949137	0.121805	-0.00417765	0.00533945	0.436146	-0.020159	0.00765439	0.0100344
cg22670349	-0.00529972	0.00304076	0.0849684	-0.0011758	0.0017106	0.493728	0.00448837	0.00245224	0.0707079
cg22670397	-0.000728747	0.0142308	0.959279	-0.000873004	0.00800565	0.913421	0.00159358	0.0114765	0.889893
cg22670501	-0.0104271	0.0140049	0.45861	0.00581722	0.00787858	0.46233	-0.00131611	0.0112944	0.907509
cg22670503	-0.0176657	0.0202818	0.3862	-0.00507116	0.0114097	0.657839	0.0224371	0.0163564	0.173747
cg22670572	-0.0373555	0.0248259	0.136109	0.00465862	0.013966	0.739526	0.0312939	0.020021	0.121757
cg22670577	0.00305726	0.00341595	0.373317	-0.00135301	0.00192167	0.483309	-0.00233009	0.00275482	0.400027
cg22670630	-0.00716895	0.0126863	0.573497	-0.00488821	0.00713675	0.495248	0.000913884	0.0102309	0.929033
cg22670675	0.00057819	0.0122229	0.962382	-0.000347002	0.0068761	0.95987	-0.00949336	0.00985727	0.338238
cg22670733	-0.00118579	0.0109308	0.913869	0.00347389	0.00614919	0.573606	-0.00239206	0.0088152	0.786775
cg22670759	0.00530377	0.0145816	0.716962	-0.00615766	0.00820297	0.454929	-0.00806758	0.0117594	0.494547
cg22670782	-0.00939176	0.00757504	0.21845	0.000798214	0.0042614	0.851862	0.0061994	0.00610895	0.313078
cg22670819	0.013791	0.0218043	0.528764	-0.00161651	0.0122662	0.895465	-0.000455224	0.0175842	0.979407
cg22670843	0.00395986	0.0151344	0.794228	0.00750424	0.00851399	0.380587	-0.00512609	0.0122053	0.675553
cg22670868	0.0136239	0.011847	0.253374	-0.00364427	0.00666461	0.585942	-0.00605244	0.00955408	0.528113
cg22671072	-0.00633471	0.00991677	0.524679	0.000920916	0.00557876	0.869276	0.00374628	0.00799745	0.640674
cg22671299	0.000123493	0.00348056	0.97178	6.21425e-05	0.00195802	0.974756	0.00222504	0.00280693	0.430162
cg22671331	-0.0226456	0.0147809	0.129214	0.0146117	0.00831511	0.082476	0.0162386	0.0119202	0.176708
cg22671388	-0.0260021	0.0187916	0.170071	0.00733517	0.0105714	0.489654	0.039276	0.0151546	0.01124
cg22671410	-0.0200208	0.0390293	0.609304	-0.0150381	0.0219562	0.495262	0.0482958	0.0314754	0.128646
cg22671421	-0.00766094	0.00618537	0.218919	0.00611082	0.00347963	0.0826612	0.00713069	0.00498824	0.156525
cg22671471	-0.00122971	0.00538372	0.819874	0.00249615	0.00302865	0.412146	0.00455904	0.00434174	0.296672
cg22671547	-0.0131275	0.00884749	0.141574	0.00176393	0.00497722	0.723917	0.0139037	0.00713512	0.0546394
cg22671567	-0.0147414	0.0230361	0.523942	-0.00944285	0.0129591	0.46821	0.0371458	0.0185776	0.0487492
cg22671580	-0.000509113	0.00308573	0.869344	-0.000448391	0.0017359	0.796797	0.00240726	0.00248851	0.336113
cg22671611	-0.025711	0.0170698	0.135717	-0.0014304	0.00960276	0.88194	0.0135061	0.0137661	0.329322
cg22671691	-0.0091359	0.0127104	0.474251	0.00867474	0.00715031	0.228415	-0.00046889	0.0102504	0.963622
cg22671717	0.0056217	0.00804214	0.486441	0.000495593	0.00452417	0.91303	-0.00269189	0.00648564	0.679148
cg22671726	0.00267764	0.00238874	0.26547	-0.00214763	0.00134381	0.113717	-0.00266335	0.00192642	0.170429
cg22671732	-0.00475773	0.0150719	0.753027	-0.00116722	0.0084788	0.890832	0.00576908	0.0121548	0.636266
cg22671798	0.00926297	0.0970534	0.924188	0.00556711	0.0545981	0.919024	0.0261369	0.0782694	0.739251
cg22671823	-0.0116973	0.0240566	0.628047	0.00536313	0.0135332	0.692881	0.00453928	0.0194006	0.815566
cg22671876	-0.000678525	0.0035478	0.848784	-0.00127987	0.00199584	0.523075	0.00277615	0.00286115	0.334653
cg22671903	-0.00788158	0.0141484	0.578947	0.00205453	0.0079593	0.796931	0.0111777	0.0114101	0.330046
cg22671929	-0.00306549	0.00284681	0.284608	0.000889306	0.00160149	0.580149	0.00118501	0.00229583	0.607083
cg22671931	0.00481512	0.00236231	0.0446277	0.00350432	0.00132894	0.00994531	-0.0016296	0.00190511	0.394743
cg22671938	0.000555599	0.00399971	0.88985	-0.00372024	0.00225007	0.10194	-0.000707685	0.00322559	0.826867
cg22671939	-0.00672302	0.00843968	0.427905	-0.00036297	0.00474781	0.939241	0.00642314	0.00680624	0.347991
cg22671986	-0.0290279	0.02776	0.298676	0.000628291	0.0156166	0.968002	0.0122675	0.0223872	0.585151
cg22672026	-0.0244902	0.0214325	0.256386	0.0142007	0.012057	0.242168	0.0146731	0.0172844	0.398309
cg22672060	0.0126956	0.0139048	0.363806	-0.00120891	0.00782226	0.877545	-0.00928632	0.0112136	0.409918
cg22672067	0.0209864	0.0154342	0.17751	-0.0126927	0.00868264	0.147472	-0.0200971	0.012447	0.110101
cg22672078	0.00603276	0.00840753	0.475006	-0.000753889	0.00472972	0.873737	-0.00286444	0.00678031	0.673753
cg22672187	-0.0295248	0.0196836	0.137327	0.0251903	0.0110732	0.0254293	0.0213234	0.015874	0.182753
cg22672242	0.0138812	0.0157356	0.380182	-0.0100647	0.00885217	0.258742	-0.0116233	0.0126901	0.362292
cg22672282	0.00455702	0.00284066	0.112376	0.00281268	0.00159803	0.0819898	-0.00360335	0.00229087	0.119453
cg22672359	0.00248973	0.0043363	0.567376	-0.0017768	0.00243942	0.46839	0.00138305	0.00349705	0.693472
cg22672381	0.0313824	0.0205864	0.131115	-0.0147577	0.0115811	0.206033	-0.033416	0.0166021	0.0473051
cg22672389	0.00673827	0.00919152	0.465516	-0.0060132	0.00517076	0.248115	-0.00115221	0.00741257	0.876843
cg22672403	-0.0115035	0.0110962	0.302812	0.0191274	0.00624224	0.00292416	0.00831792	0.00894859	0.35525
cg22672431	0.0145235	0.00746509	0.0550167	0.000868327	0.00419955	0.836686	-0.00903942	0.00602028	0.136933
cg22672453	-0.0143074	0.0230604	0.536634	0.0102429	0.0129728	0.431977	0.0187944	0.0185972	0.315076
cg22672496	-0.00406568	0.0127289	0.750202	-0.00493477	0.00716074	0.49261	0.000705913	0.0102653	0.945337
cg22672505	-0.00523995	0.0144891	0.718512	-6.2711e-05	0.00815094	0.993879	0.0057338	0.0116848	0.6249
cg22672518	0.0145761	0.0128554	0.260046	-0.00639302	0.0072319	0.379188	-0.00304595	0.0103673	0.769625
cg22672554	0.0247106	0.0271282	0.364933	-0.0114885	0.0152612	0.453654	-0.0240217	0.0218777	0.275305
cg22672556	0.00828365	0.0104587	0.430546	-0.000448154	0.00588363	0.939463	-0.00624776	0.00843451	0.460894
cg22672606	-0.0042506	0.0145009	0.77014	0.00531236	0.00815761	0.516664	0.00423896	0.0116944	0.717894
cg22672625	-0.0642827	0.0233579	0.00723754	0.0105118	0.0131402	0.425955	0.0459591	0.0188371	0.0167733
cg22672697	0.00559867	0.00645551	0.388237	-0.00274485	0.0036316	0.451844	-0.0028376	0.0052061	0.587145
cg22672716	-0.000222022	0.00925005	0.980907	-0.00367852	0.00520369	0.481559	0.00146893	0.00745977	0.844366
cg22672717	-0.00227415	0.0175199	0.897028	-0.00546372	0.00985598	0.580791	-0.00501835	0.0141291	0.723336
cg22672732	-0.0153779	0.0160704	0.341325	0.00791435	0.00904052	0.383807	0.0105773	0.0129601	0.4167
cg22672763	-0.00326996	0.00709064	0.645858	-0.00360313	0.00398889	0.368925	0.00815022	0.0057183	0.157736
cg22672790	-0.0235073	0.0177704	0.189438	0.0161217	0.00999685	0.110521	0.0187801	0.014331	0.193573
cg22672796	0.00253095	0.0137339	0.854229	-0.0084708	0.00772611	0.276006	-0.0016899	0.0110758	0.879094
cg22672830	-0.0100287	0.0112248	0.374145	0.0172563	0.00631462	0.00763887	0.0123247	0.00905236	0.176958
cg22672857	-0.00298809	0.0380005	0.93751	0.0217935	0.0213775	0.310879	-0.0179707	0.0306458	0.559161
cg22672977	-0.0158811	0.00989724	0.112291	-0.00123763	0.00556777	0.824625	0.00173329	0.0079817	0.828605
cg22673001	-0.00335572	0.00853509	0.695181	0.00666243	0.00480148	0.168893	-0.00266584	0.00688319	0.699504
cg22673230	0.019083	0.0222324	0.393117	-0.0124572	0.012507	0.32207	-0.0114318	0.0179295	0.525451
cg22673269	0.00259868	0.0138352	0.851457	0.00460789	0.00778311	0.555397	-0.0032634	0.0111575	0.770629
cg22673275	0.000128131	0.00246354	0.958642	-0.000456453	0.00138588	0.742695	-0.000151768	0.00198674	0.939288
cg22673320	0.00814883	0.00992823	0.414071	0.00514363	0.00558521	0.359689	-0.00663638	0.0080067	0.409508
cg22673332	0.0890083	0.0372203	0.0189913	-0.0109811	0.0209386	0.601333	-0.073864	0.0300166	0.015887
cg22673336	0.00232772	0.0107739	0.829465	-0.00143467	0.00606095	0.813453	-0.00107384	0.00868871	0.901931
cg22673363	-0.00160366	0.00793321	0.840286	-0.00502758	0.00446289	0.263112	0.00279373	0.0063978	0.663458
cg22673380	-0.00128062	0.00337318	0.705155	0.00270648	0.00189761	0.157456	0.000165363	0.00272033	0.951671
cg22673432	0.000192096	0.00294043	0.948065	0.000221624	0.00165416	0.893736	9.00763e-06	0.00237133	0.996978
cg22673442	0.00689135	0.00725756	0.345037	-0.000354051	0.0040828	0.9311	-0.00544544	0.00585291	0.354808
cg22673476	-0.000958703	0.0102206	0.925488	-0.00508933	0.00574966	0.378571	0.00543639	0.00824246	0.51132
cg22673500	0.0781304	0.0425196	0.0696277	-0.0499575	0.0239197	0.03974	-0.0569114	0.0342902	0.100661
cg22673543	-0.0145993	0.0223422	0.515236	-0.00410507	0.0125688	0.744767	0.0183541	0.0180181	0.311259
cg22673583	0.00664603	0.0108138	0.54047	-0.00565392	0.0060834	0.355313	-0.0105258	0.00872089	0.230796
cg22673694	0.00206644	0.0114306	0.85697	0.0063684	0.00643037	0.324808	-0.00163198	0.00921828	0.8599
cg22673724	-0.00438075	0.00669415	0.514611	0.000932898	0.00376585	0.804944	0.000708137	0.00539855	0.895949
cg22673749	0.00864074	0.0102333	0.400832	0.00396877	0.00575685	0.492449	-0.00570596	0.00825275	0.491198
cg22673798	0.0028568	0.020191	0.887819	0.00550699	0.0113586	0.629044	0.00370679	0.0162832	0.820469
cg22673826	0.0147646	0.0124064	0.237331	-0.00549039	0.00697933	0.433666	-0.0108371	0.0100053	0.281809
cg22673901	0.00859675	0.007182	0.23464	-0.00542841	0.00404029	0.182664	-0.00316328	0.00579198	0.586395
cg22673972	0.00736948	0.0103712	0.479296	0.00322131	0.00583441	0.582313	-0.00338237	0.00836395	0.686935
cg22673999	-0.00581846	0.00756402	0.44389	0.000291665	0.0042552	0.945514	0.0027102	0.00610006	0.657962
cg22674064	0.0224857	0.0076636	0.00430002	-0.00549356	0.00431122	0.206048	-0.0176879	0.00618037	0.00529958
cg22674082	-0.00924299	0.0117844	0.43502	0.00748621	0.0066294	0.261972	-0.0042819	0.00950361	0.653458
cg22674165	-0.0288938	0.0120644	0.0188194	0.0131359	0.00678693	0.0562566	0.021602	0.00972944	0.0290608
cg22674178	-0.00523944	0.0117065	0.655605	0.00610593	0.0065856	0.356467	-0.00111336	0.00944082	0.906401
cg22674202	-0.00764955	0.0136202	0.575845	-0.00857143	0.00766216	0.266432	0.0060847	0.0109841	0.581065
cg22674248	0.0206283	0.0132529	0.123301	-0.00727105	0.0074555	0.332199	-0.0304247	0.0106879	0.00553714
cg22674251	-0.00238239	0.0164163	0.884957	-0.00320105	0.00923514	0.729737	0.0036344	0.0132391	0.784351
cg22674341	-0.0281816	0.0229269	0.222392	0.0145642	0.0128977	0.261987	0.0153873	0.0184896	0.407619
cg22674388	0.00273701	0.00904184	0.762854	-0.00322428	0.00508656	0.52786	0.000557396	0.00729186	0.939248
cg22674389	0.00474046	0.00730582	0.518178	-0.00460001	0.00410994	0.266191	-0.00380828	0.00589183	0.519784
cg22674412	0.00121907	0.00510723	0.811917	-0.000228817	0.00287311	0.93671	-0.00112207	0.00411877	0.785953
cg22674426	0.00595163	0.00840105	0.480611	-0.00238369	0.00472608	0.615306	-0.00387276	0.00677509	0.569089
cg22674430	-0.0170775	0.0227107	0.454152	0.0163273	0.0127761	0.204742	0.0217121	0.0183152	0.239135
cg22674549	-0.00569254	0.0160676	0.724001	-0.00290363	0.00903895	0.74882	0.000403784	0.0129578	0.975214
cg22674577	-0.0255121	0.0125915	0.0458867	0.0152733	0.00708346	0.0338936	0.0110575	0.0101545	0.279267
cg22674594	-0.00830555	0.0103711	0.42546	0.0158796	0.00583435	0.00787644	0.010201	0.00836386	0.22597
cg22674595	0.000424727	0.0138445	0.975598	0.00584002	0.00778835	0.455421	0.00274783	0.011165	0.80619
cg22674613	0.00424735	0.00809974	0.601379	0.00364843	0.00455657	0.42554	0.00135468	0.0065321	0.836203
cg22674624	0.00766838	0.0132019	0.562875	0.000629106	0.00742683	0.932693	-0.00666981	0.0106468	0.53269
cg22674664	-0.00804167	0.00939012	0.394186	0.000875717	0.00528249	0.868726	-0.00104869	0.00757274	0.890186
cg22674699	-0.00415408	0.00368961	0.263383	-0.00313718	0.00207562	0.134385	0.0066677	0.00297551	0.0276425
cg22674717	-0.00546759	0.00291576	0.0642009	0.000453414	0.00164028	0.782893	0.00282834	0.00235144	0.232388
cg22674756	0.00422256	0.00815195	0.605816	-0.0067297	0.00458594	0.145941	-0.0101171	0.0065742	0.12754
cg22674789	-0.0111215	0.0182315	0.543479	0.0229602	0.0102563	0.0277918	0.0127227	0.0147029	0.3893
cg22674793	-0.00234927	0.00829432	0.777683	-0.0016904	0.00466604	0.718043	3.95256e-05	0.00668902	0.995299
cg22674798	-0.0190708	0.0185679	0.307296	0.0206834	0.0104455	0.0509251	0.00715318	0.0149743	0.634091
cg22674884	-0.000347119	0.0032225	0.914474	-0.00143947	0.00181284	0.429382	-0.0019806	0.00259881	0.448099
cg22674913	0.0235868	0.0184115	0.203647	-0.0088676	0.0103575	0.394322	-0.0184174	0.0148481	0.218245
cg22674977	-0.00784776	0.0134039	0.559773	-0.00481029	0.00754045	0.525233	0.00492445	0.0108096	0.649867
cg22675021	0.0230215	0.0209715	0.275414	0.00538559	0.0117977	0.649198	-0.0108809	0.0169126	0.521724
cg22675150	-0.00490672	0.00805019	0.543808	0.00310529	0.0045287	0.494774	0.00368631	0.00649214	0.57166
cg22675162	-0.00559545	0.00274507	0.0446222	0.00120701	0.00154426	0.436615	0.00301744	0.00221378	0.176475
cg22675207	0.00993184	0.00920433	0.283623	0.00273142	0.00517797	0.599215	-0.00827122	0.0074229	0.268298
cg22675326	0.0170291	0.017149	0.323524	0.00119571	0.00964729	0.901654	-0.0141518	0.0138299	0.309081
cg22675396	-0.022659	0.00959019	0.0204243	-0.00394628	0.00539504	0.466507	0.0243776	0.00773408	0.00224039
cg22675447	0.021809	0.0264459	0.41187	0.00611135	0.0148774	0.682266	-0.00183161	0.0213275	0.931764
cg22675453	0.00130026	0.00484189	0.788932	-0.000132247	0.00272384	0.961391	0.00340649	0.00390478	0.385454
cg22675462	-0.0134167	0.00797632	0.0962257	0.00222314	0.00448714	0.621563	0.00626798	0.00643256	0.332616
cg22675486	0.0034538	0.0027092	0.20584	0.000649979	0.00152408	0.670842	-0.00362349	0.00218485	0.100911
cg22675550	-0.00518456	0.00979781	0.598077	0.00389867	0.00551184	0.481298	0.00263666	0.00790152	0.739435
cg22675593	-0.00584975	0.0187005	0.75519	0.00828088	0.0105201	0.433386	0.00195721	0.0150812	0.897048
cg22675598	-0.0160732	0.01842	0.385342	0.000795902	0.0103623	0.938957	0.00479172	0.014855	0.747815
cg22675604	0.00554753	0.00713056	0.438733	0.00237513	0.00401135	0.555354	-0.00235908	0.0057505	0.682662
cg22675618	0.0016972	0.00687237	0.805535	0.00342125	0.00386611	0.378688	-0.000466682	0.00554227	0.933092
cg22675660	-0.0456143	0.0198688	0.0241506	0.0233155	0.0111774	0.0399807	0.0204094	0.0160234	0.206232
cg22675702	-0.00521659	0.00957804	0.587427	0.0014904	0.0053882	0.782755	0.00704632	0.00772428	0.364228
cg22675726	-0.000511403	0.0110318	0.963134	0.00127155	0.00620602	0.838148	0.00212477	0.00889666	0.811814
cg22675732	0.0117337	0.0127996	0.361884	-0.0139995	0.00720054	0.055175	-0.00924561	0.0103224	0.372949
cg22675745	-0.00327743	0.00298393	0.275149	0.00114155	0.00167864	0.498324	0.00142574	0.00240642	0.555107
cg22675767	-0.00552979	0.0233165	0.813102	0.0212438	0.0131169	0.109029	-0.00289632	0.0188038	0.877952
cg22675791	0.00646554	0.0160436	0.687962	-0.0103279	0.00902546	0.255708	0.00946015	0.0129385	0.46669
cg22675911	0.00625934	0.018832	0.740423	-0.0192872	0.0105941	0.0721935	-0.0168028	0.0151872	0.271686
cg22675922	-0.0141639	0.00705275	0.0477889	0.0024785	0.00396758	0.53385	0.0121146	0.00568774	0.0360661
cg22675937	0.0015298	0.00859191	0.859106	-0.00222962	0.00483345	0.645769	0.00219558	0.00692901	0.752121
cg22675956	0.00735464	0.0136454	0.591307	-0.00677173	0.00767632	0.380179	-0.0162011	0.0110044	0.144651
cg22675970	-0.00154638	0.0224013	0.945127	0.00783927	0.012602	0.535565	0.000569333	0.0180657	0.974933
cg22675981	-0.00425441	0.00834481	0.611494	-0.00658399	0.00469444	0.164406	0.00539819	0.00672974	0.424709
cg22676000	-0.0386553	0.0268868	0.15419	0.0232983	0.0151254	0.127191	0.0265603	0.0216831	0.223985
cg22676023	0.0287337	0.0133216	0.0338351	-0.00304714	0.00749417	0.685323	-0.0230936	0.0107433	0.0344302
cg22676038	-0.00683042	0.0184986	0.712868	-0.00356912	0.0104066	0.732469	0.0051208	0.0149184	0.732254
cg22676075	0.0957054	0.101532	0.348548	0.0570867	0.0571174	0.320407	-0.0164577	0.0818809	0.841182
cg22676086	0.0281256	0.028404	0.324887	-0.0229914	0.0159789	0.153862	-0.0220505	0.0229066	0.338466
cg22676191	0.00164325	0.00415309	0.693341	0.00343256	0.00233635	0.145471	-0.00154054	0.00334929	0.64672
cg22676210	0.000638438	0.00725268	0.930062	0.00198978	0.00408006	0.627028	0.00520493	0.00584898	0.376038
cg22676212	0.00475668	0.0299971	0.874383	-0.0049039	0.0168751	0.772065	0.00741419	0.0241914	0.759988
cg22676347	-0.0221728	0.0156522	0.160257	0.00329664	0.00880527	0.709044	0.0209775	0.0126228	0.100223
cg22676382	0.0247575	0.0396505	0.534042	-0.0295288	0.0223057	0.18911	-0.0360214	0.0319764	0.263126
cg22676401	-0.000295492	0.00485136	0.951575	0.000365482	0.00272917	0.893785	-0.00340447	0.00391242	0.386658
cg22676424	0.00479857	0.00341245	0.163311	-0.0013361	0.0019197	0.488332	-0.0041913	0.002752	0.13147
cg22676447	-0.02787	0.0121992	0.0248292	0.00182241	0.00686275	0.791228	0.00748624	0.00983813	0.448798
cg22676470	-0.00332325	0.0144862	0.819103	-0.021379	0.00814931	0.0103173	-0.00154688	0.0116825	0.894973
cg22676512	-0.00244881	0.00715447	0.732987	-0.000120877	0.00402481	0.976111	0.00323458	0.00576978	0.576541
cg22676516	0.010969	0.0169695	0.519764	0.00496064	0.00954633	0.604666	-0.00193123	0.0136852	0.88811
cg22676541	-0.00922826	0.0106802	0.389992	0.00802655	0.00600825	0.185141	0.00671961	0.00861316	0.437466
cg22676654	-0.00311943	0.00295	0.29331	0.00274738	0.00165954	0.10151	0.00250162	0.00237905	0.296
cg22676671	0.0153996	0.0166928	0.358864	-0.0124132	0.00939068	0.18976	-0.0181535	0.0134621	0.181082
cg22676693	0.00419664	0.00336317	0.215523	-0.00210021	0.00189198	0.270104	-0.00459994	0.00271226	0.0935492
cg22676735	-0.00474955	0.0138545	0.732584	0.00733275	0.00779398	0.349462	0.00106698	0.0111731	0.924146
cg22676743	-0.00360382	0.0218431	0.869346	-0.0186523	0.012288	0.132743	-0.0223367	0.0176155	0.208255
cg22676763	-0.000792764	0.0043838	0.856924	-0.000575351	0.00246614	0.816089	0.00119256	0.00353535	0.736705
cg22676821	-0.00220301	0.0101892	0.829342	-0.0121272	0.00573204	0.0372969	0.0022625	0.00821719	0.783726
cg22676843	-0.00857413	0.00718441	0.236019	0.00695998	0.00404165	0.0886948	0.00816831	0.00579392	0.162246
cg22676901	0.0106758	0.0153723	0.489274	0.0127907	0.00864783	0.14282	-0.0110892	0.0123971	0.37358
cg22676923	0.00686794	0.00821083	0.405248	-0.00167321	0.00461907	0.718072	-0.00197646	0.00662168	0.766063
cg22676981	0.0057423	0.00757654	0.450604	-0.00294246	0.00426224	0.491852	-0.00835894	0.00611016	0.174905
cg22676984	-0.00881068	0.0222539	0.693159	0.0144273	0.0125191	0.25238	0.0180895	0.0179468	0.31634
cg22677048	-0.00909245	0.0114252	0.428352	0.000989394	0.00642735	0.878026	0.0128306	0.00921395	0.167398
cg22677065	0.0124385	0.00892005	0.166819	-0.00444447	0.00501805	0.37828	-0.00745316	0.00719364	0.303106
cg22677118	-0.00661252	0.00520311	0.207239	0.000178505	0.00292705	0.951515	0.00159275	0.00419609	0.705205
cg22677161	-0.00202229	0.0124839	0.871696	-0.00362834	0.00702289	0.606746	0.000861126	0.0100677	0.932038
cg22677180	-0.0132578	0.0117881	0.26389	0.00183605	0.00663147	0.782552	0.0119034	0.00950658	0.213961
cg22677199	-0.0171509	0.0313173	0.585368	0.016416	0.0176178	0.354087	0.0129918	0.0252561	0.608304
cg22677246	0.000553257	0.00327922	0.866421	0.000831109	0.00184475	0.653479	-0.00251829	0.00264455	0.343667
cg22677260	0.0176396	0.0121808	0.151256	-0.00824532	0.00685241	0.232211	-0.0243205	0.00982331	0.0152781
cg22677268	-0.00216832	0.0144407	0.881	-0.0102745	0.00812373	0.209417	9.82692e-05	0.0116458	0.993287
cg22677332	0.00393821	0.0116842	0.736906	0.0054651	0.00657302	0.408053	-0.00203856	0.00942279	0.829239
cg22677379	-0.010367	0.0104905	0.325847	-0.0121902	0.00590151	0.0419113	0.0081661	0.00846014	0.337161
cg22677389	-0.0027149	0.00939451	0.773294	0.0060408	0.00528495	0.25624	0.00618279	0.00757627	0.41674
cg22677443	-0.00412853	0.0124473	0.740946	0.00241	0.00700231	0.731567	0.00942643	0.0100382	0.350363
cg22677498	-0.0214357	0.0103795	0.0419501	0.00160677	0.00583904	0.783849	0.0257307	0.00837059	0.00283965
cg22677556	0.0298606	0.0170206	0.0829687	-0.00467055	0.00957506	0.62696	-0.0292509	0.0137264	0.0359773
cg22677637	-0.0021773	0.0198728	0.913015	0.00037346	0.0111796	0.97343	0.00600589	0.0160266	0.708783
cg22677650	0.00109933	0.0111814	0.921911	-0.000383367	0.00629017	0.951544	-0.00567785	0.0090173	0.530604
cg22677715	-0.0238817	0.0128272	0.0660864	0.00934459	0.00721603	0.198835	0.0223953	0.0103446	0.0331964
cg22677723	0.00661425	0.0118057	0.576777	-0.0010708	0.00664141	0.872294	-0.0010618	0.00952082	0.911464
cg22677755	-0.000538573	0.00968684	0.955792	0.0175125	0.00544941	0.0018526	-0.00334476	0.00781203	0.669621
cg22677757	0.010376	0.0130599	0.429121	0.000945242	0.00734693	0.897932	-0.00578135	0.0105322	0.5845
cg22677858	0.0158529	0.0140562	0.262567	-0.00818351	0.00790742	0.303644	-0.0215411	0.0113357	0.0607857
cg22677888	0.0101446	0.016746	0.546268	-0.000543867	0.0094206	0.954098	-0.0112223	0.0135049	0.408314
cg22677985	-0.015437	0.00897339	0.0890157	-0.00923722	0.00504805	0.0707769	0.0193169	0.00723666	0.0091035
cg22678044	-0.0136865	0.0100166	0.175422	0.00365925	0.00563493	0.517839	0.00882726	0.00807798	0.277588
cg22678073	-0.00418236	0.0198816	0.833887	0.00173867	0.0111845	0.876833	0.0066602	0.0160336	0.678904
cg22678083	-0.00436916	0.0156068	0.780195	-0.00360777	0.00877975	0.682166	0.00779065	0.0125863	0.537584
cg22678092	-0.021588	0.011607	0.0663583	-0.000475602	0.00652963	0.942107	0.0303897	0.00936058	0.00167232
cg22678123	0.00999508	0.0117874	0.398848	0.00288397	0.00663108	0.664725	-0.00313323	0.00950601	0.74251
cg22678136	0.0455721	0.03057	0.13973	-0.0185313	0.0171974	0.284278	-0.032899	0.0246534	0.185616
cg22678191	-0.000984958	0.0119525	0.934517	-0.00836951	0.00672395	0.216651	0.00469882	0.00963915	0.627178
cg22678228	-0.00170028	0.0138738	0.90275	-0.00100302	0.00780479	0.898047	-0.00144363	0.0111886	0.897641
cg22678361	0.00508009	0.0223321	0.820598	-0.00932015	0.0125631	0.460214	-0.0189512	0.0180099	0.29566
cg22678398	0.0105012	0.0120534	0.386085	0.0104128	0.00678071	0.128339	-0.0184568	0.00972052	0.0609912
cg22678402	0.00768	0.0107184	0.47563	-0.00549501	0.0060297	0.364702	0.000987799	0.00864391	0.909288
cg22678403	-0.00165502	0.0111021	0.88185	0.00595952	0.00624557	0.342689	0.0136042	0.00895337	0.13236
cg22678458	0.00567859	0.0221229	0.798043	0.00812463	0.0124454	0.515633	0.00837281	0.0178412	0.640059
cg22678465	-0.0504955	0.0417259	0.229567	-0.0464891	0.0234732	0.0508799	0.0392075	0.0336501	0.247218
cg22678621	-0.0151819	0.0115943	0.193919	0.000251769	0.00652248	0.9693	0.00286098	0.00935033	0.760371
cg22678630	0.00856973	0.0262855	0.745206	0.00273702	0.0147871	0.853595	0.00566067	0.0211981	0.790088
cg22678666	0.0132591	0.0115717	0.255084	-0.00433043	0.00650976	0.50771	-0.00831402	0.0093321	0.375494
cg22678674	-0.000119559	0.0229134	0.995849	-0.00941307	0.0128901	0.467242	0.00394477	0.0184787	0.831466
cg22678707	-0.0045622	0.00617555	0.462093	-0.00100357	0.0034741	0.773383	0.00503366	0.00498032	0.315024
cg22678708	0.00137265	0.00432128	0.751531	0.00123181	0.00243097	0.613667	-0.000386887	0.00348493	0.911864
cg22678734	0.00219869	0.00980551	0.823116	-0.00226085	0.00551617	0.68294	0.000826405	0.00790773	0.917014
cg22678739	-0.00964224	0.0279132	0.730619	0.00111939	0.0157028	0.943338	-0.0172773	0.0225108	0.444903
cg22678746	-0.00349357	0.0145126	0.810347	-0.00511188	0.00816418	0.532904	-0.00201936	0.0117038	0.863424
cg22678765	-0.0148446	0.0234641	0.528659	0.00602583	0.0131999	0.649192	0.0154462	0.0189228	0.416626
cg22678932	0.000502689	0.00794266	0.949684	0.0027122	0.0044682	0.545469	-0.00213125	0.00640541	0.74016
cg22678952	0.00197337	0.00271132	0.468719	-0.00139185	0.00152527	0.364073	-0.00126105	0.00218656	0.565647
cg22678958	0.0017467	0.00471007	0.711677	0.000170089	0.00264969	0.948968	-0.000140421	0.00379847	0.970597
cg22679003	-0.0025059	0.00322108	0.438748	4.35392e-05	0.00181205	0.980887	0.00237457	0.00259767	0.363242
cg22679014	0.0210726	0.0371954	0.572522	-0.0206998	0.0209246	0.325343	-0.0326977	0.0299965	0.278772
cg22679042	0.0277834	0.0127982	0.0327285	-0.010763	0.00719975	0.13864	-0.00473815	0.0103212	0.647357
cg22679048	0.0172079	0.02539	0.499774	-0.0145329	0.0142833	0.311817	-0.0140698	0.0204759	0.493866
cg22679120	-0.0181314	0.0141797	0.204486	0.00544767	0.00797688	0.496507	0.00658641	0.0114353	0.566156
cg22679276	0.00765782	0.0119524	0.523445	0.00278945	0.0067239	0.679293	-0.0116205	0.00963908	0.23133
cg22679316	-0.0508819	0.0297194	0.0905286	0.0254767	0.0167189	0.131264	0.0389652	0.0239674	0.107704
cg22679360	0.0130127	0.00564827	0.023672	-0.00170405	0.00317748	0.593159	-0.00511988	0.00455509	0.264182
cg22679401	-0.0252005	0.0170804	0.143799	0.015427	0.00960872	0.112089	0.0151558	0.0137746	0.274321
cg22679406	0.00623833	0.0152054	0.682639	-0.0145946	0.00855389	0.0916243	-0.00894425	0.0122625	0.467762
cg22679412	-0.00595339	0.00922833	0.520586	0.0018799	0.00519147	0.718167	0.00466909	0.00744226	0.532095
cg22679474	0.00307133	0.00667435	0.64657	-0.000475799	0.00375471	0.899461	-0.00280347	0.00538258	0.603831
cg22679554	0.00897466	0.0110109	0.417311	-0.000690289	0.00619428	0.91153	-0.00723544	0.00887985	0.417455
cg22679706	0.000862558	0.00691879	0.90108	-0.00658667	0.00389222	0.0942582	0.00411388	0.00557971	0.462975
cg22679717	-0.00617871	0.0096099	0.521986	0.0132084	0.00540612	0.0166261	-0.00441483	0.00774997	0.570413
cg22679725	-0.00230869	0.0073229	0.75333	-0.00445544	0.00411956	0.282518	0.00231002	0.00590561	0.696661
cg22679728	-0.00282809	0.00371932	0.449132	-0.00144494	0.00209233	0.491705	0.0047156	0.00299947	0.119633
cg22679740	-0.000383305	0.00959254	0.96822	0.00498118	0.00539636	0.358587	0.00244656	0.00773598	0.752582
cg22679812	0.0220575	0.0116819	0.0624123	-0.0122649	0.00657172	0.0654467	-0.0170716	0.00942092	0.0735022
cg22679813	0.00836339	0.00431784	0.0560745	-0.000130947	0.00242903	0.957134	-0.00649851	0.00348215	0.0654571
cg22679890	0.0282821	0.0494479	0.56886	0.0289485	0.0278173	0.300982	0.00413769	0.0398776	0.917604
cg22679900	-0.00384767	0.0069594	0.581802	0.0130619	0.00391507	0.00126051	0.0044948	0.00561246	0.425445
cg22679940	0.0127576	0.0301527	0.673291	-0.0274203	0.0169626	0.109689	-0.000168546	0.0243169	0.994486
cg22679948	0.0261142	0.0138631	0.0630221	-0.0162789	0.00779879	0.0398503	-0.0114096	0.01118	0.31037
cg22679949	-0.0191729	0.0151603	0.209445	0.0114168	0.00852857	0.184252	0.015774	0.0122262	0.200485
cg22680020	0.00954499	0.0288313	0.741412	-0.0163431	0.0162193	0.316491	0.000229052	0.0232513	0.992163
cg22680058	0.0100171	0.0118548	0.400493	-0.000909739	0.00666902	0.891818	-0.00556649	0.00956041	0.561944
cg22680066	0.00929301	0.0118209	0.433967	-0.00061765	0.00664996	0.926217	0.000866798	0.00953308	0.927766
cg22680073	-0.0112102	0.0137211	0.416212	0.00230058	0.00771894	0.766398	-2.24892e-05	0.0110655	0.998383
cg22680075	0.00151765	0.0107546	0.888111	0.0020564	0.00605006	0.734772	0.000589812	0.00867309	0.945942
cg22680139	-0.00282267	0.0128852	0.827126	0.00649351	0.00724868	0.372879	0.00303467	0.0103914	0.77097
cg22680205	0.00753276	0.00758302	0.323349	0.00252585	0.00426589	0.555352	0.00409308	0.00611538	0.505113
cg22680252	0.0209957	0.0236913	0.377999	-0.0100193	0.0133277	0.454271	-0.0255309	0.019106	0.185026
cg22680285	0.00131163	0.0134657	0.922634	-0.000958231	0.00757526	0.899639	-0.00506841	0.0108595	0.641892
cg22680399	-0.00489768	0.00645845	0.450347	0.0011401	0.00363325	0.754445	0.00567124	0.00520846	0.279297
cg22680424	0.00561611	0.00838757	0.504943	-0.00473746	0.00471849	0.318219	0.00133322	0.00676422	0.844221
cg22680440	-0.0113813	0.0102312	0.269101	0.00496798	0.00575566	0.390486	0.00697179	0.00825105	0.400506
cg22680451	-0.00674319	0.0110337	0.542733	-0.000407137	0.00620708	0.947856	0.000393686	0.00889818	0.964814
cg22680459	-0.000438056	0.00310936	0.888296	-0.000733658	0.00174919	0.675963	0.00410461	0.00250757	0.105351
cg22680507	0.00768104	0.015938	0.631092	-0.00254211	0.00896603	0.777463	-0.0138841	0.0128533	0.28311
cg22680536	-0.00825386	0.0154402	0.594344	0.0123116	0.00868603	0.160021	0.00750702	0.0124519	0.548193
cg22680578	-0.00597166	0.0143905	0.679207	-0.00195845	0.00809547	0.809426	-0.00927333	0.0116053	0.426483
cg22680591	-0.00570226	0.0135343	0.674586	0.0061186	0.00761383	0.42386	-0.00536829	0.0109148	0.624104
cg22680668	-0.0078241	0.0229214	0.733687	0.00302246	0.0128946	0.815241	0.00444546	0.0184852	0.810531
cg22680692	-0.00940268	0.0161565	0.562124	0.0053891	0.00908898	0.554804	0.0103823	0.0130296	0.427772
cg22680708	0.0101853	0.00957221	0.290319	0.00494346	0.00538492	0.361207	-0.00486771	0.00771958	0.530016
cg22680749	-0.00958486	0.00707444	0.179053	0.00158212	0.00397978	0.691967	0.00133515	0.00570524	0.815531
cg22680761	-0.0156674	0.0177893	0.380954	0.0150893	0.0100075	0.135315	0.0173457	0.0143463	0.229989
cg22680798	0.00020216	0.0168124	0.990434	0.0114971	0.00945793	0.227499	0.00217302	0.0135585	0.873049
cg22680812	-0.00473259	0.00739343	0.523824	0.000834673	0.00415923	0.841428	0.00453524	0.00596248	0.448983
cg22680823	-0.000932767	0.0207952	0.964328	-0.00289917	0.0116985	0.804868	0.0014254	0.0167704	0.932466
cg22680827	0.00551457	0.00759248	0.469638	-0.00567402	0.00427121	0.18759	-0.00137117	0.00612301	0.823343
cg22680931	-0.0352964	0.0146841	0.0184034	0.00616223	0.00826065	0.457742	0.0203836	0.0118421	0.0888369
cg22680980	0.0162524	0.0122747	0.189032	-0.00468161	0.0069052	0.499624	-0.0132807	0.00989899	0.18329
cg22681001	-0.0372409	0.0141557	0.0101122	0.0135308	0.00796339	0.0929537	0.0283037	0.011416	0.0151385
cg22681021	0.00672335	0.019637	0.732908	0.00146281	0.0110469	0.894967	-0.00541524	0.0158364	0.733233
cg22681041	-0.0245577	0.0302089	0.418529	0.00342568	0.0169943	0.840728	-0.0002688	0.0243622	0.991223
cg22681055	-0.0209686	0.0116807	0.0761835	0.00785992	0.00657105	0.234966	0.0112546	0.00941996	0.235505
cg22681068	-0.0133474	0.00703923	0.0613384	0.00314701	0.00395998	0.428998	0.00817679	0.00567684	0.153434
cg22681074	0.0107653	0.0127473	0.400751	-0.0117011	0.00717109	0.10644	-0.00976743	0.0102801	0.344742
cg22681084	0.00206814	0.0175973	0.90672	0.00495745	0.00989951	0.617822	-0.00255339	0.0141915	0.85764
cg22681114	0.00891273	0.0120395	0.461164	-0.00476911	0.00677292	0.483268	-0.00408359	0.00970936	0.675121
cg22681148	0.00904678	0.0117273	0.442591	0.00848927	0.00659727	0.201662	-0.00200503	0.00945755	0.832612
cg22681186	-0.0305217	0.0155862	0.05348	0.0139354	0.00876813	0.115699	0.0108072	0.0125696	0.392325
cg22681218	-0.00330621	0.0100462	0.742888	0.00524862	0.00565154	0.355671	-5.7836e-05	0.0081018	0.994321
cg22681246	0.0115119	0.0155419	0.460914	-0.00832895	0.00874321	0.343484	-0.0191732	0.0125339	0.129801
cg22681255	-0.0134032	0.011679	0.254341	0.0141413	0.00657011	0.0342027	0.0226553	0.00941861	0.0183252
cg22681279	-0.0290137	0.0194993	0.140468	0.0131066	0.0109695	0.235478	0.0133526	0.0157254	0.398202
cg22681344	0.013054	0.0191004	0.496186	-0.00610465	0.0107451	0.571441	0.00572514	0.0154037	0.711061
cg22681352	-0.0061071	0.00960676	0.526674	-0.00264793	0.00540436	0.625423	0.0102436	0.00774744	0.18965
cg22681370	0.00779553	0.00824345	0.347001	0.00117444	0.00463742	0.800684	-0.00781459	0.00664799	0.243084
cg22681487	0.00539121	0.0108921	0.621903	0.00410764	0.00612746	0.504442	0.000257508	0.00878405	0.976682
cg22681495	-0.0222136	0.0140889	0.118585	0.00890133	0.00792583	0.264566	0.0247005	0.0113621	0.0324905
cg22681578	-0.00560512	0.00996295	0.575191	-0.00270005	0.00560473	0.631226	0.00649653	0.00803469	0.421026
cg22681654	0.0118402	0.0143025	0.41008	0.00865536	0.00804599	0.285089	-0.00376188	0.0115344	0.745116
cg22681709	-0.0032989	0.0877819	0.97011	-0.0168261	0.0493824	0.734147	0.068256	0.0707924	0.337695
cg22681721	-0.0125508	0.0104243	0.231932	0.000299982	0.00586426	0.959323	0.0134113	0.00840674	0.114355
cg22681738	0.00823885	0.00595276	0.16997	-0.000120002	0.00334877	0.971498	-0.00878772	0.00480065	0.0706756
cg22681772	0.0109844	0.00694182	0.117284	0.00273136	0.00390517	0.486199	-0.0115337	0.00559828	0.0424355
cg22681777	0.00403571	0.0192296	0.834272	0.0139385	0.0108178	0.201076	-0.0178913	0.0155079	0.25186
cg22681784	-0.0112981	0.0125398	0.370145	-0.000580209	0.00705435	0.934643	0.0117794	0.0101128	0.247357
cg22681901	-0.0123276	0.0255656	0.630906	-0.00153419	0.0143821	0.9153	0.0250045	0.0206176	0.228575
cg22681934	0.0119676	0.0063561	0.0631411	-0.00301572	0.00357568	0.401373	-0.00772915	0.00512593	0.1353
cg22681977	-0.00124095	0.00717327	0.863066	0.000795398	0.00403538	0.844215	0.00108268	0.00578494	0.851984
cg22681993	-0.00895273	0.00733276	0.225491	0.0023146	0.0041251	0.576204	0.00287994	0.00591356	0.627508
cg22682031	-0.0067059	0.00287384	0.0219873	0.00405329	0.0016167	0.0140742	0.0033907	0.00231763	0.147156
cg22682045	0.0135341	0.0126221	0.286642	0.0112074	0.00710066	0.118198	-0.00771958	0.0101792	0.450328
cg22682053	-0.0136504	0.0171204	0.427488	0.00630924	0.00963123	0.514184	0.0143048	0.0138069	0.303111
cg22682143	0.0012225	0.00861756	0.887525	0.0014512	0.00484788	0.765406	-0.00291126	0.0069497	0.676343
cg22682147	-0.00484346	0.0104787	0.645104	0.0106927	0.00589487	0.0732207	-0.00229944	0.00845061	0.786203
cg22682154	-0.00179341	0.0149563	0.904837	-0.000795256	0.00841377	0.92492	-0.00968399	0.0120616	0.424285
cg22682161	-0.00838031	0.0110035	0.448403	0.00965831	0.00619009	0.122408	0.00613383	0.00887384	0.491307
cg22682162	0.000244948	0.00313741	0.937953	0.00106871	0.00176497	0.546454	0.00112934	0.00253019	0.656481
cg22682200	0.0182014	0.0133921	0.177705	-0.0129353	0.00753384	0.0896295	-0.0114976	0.0108002	0.290084
cg22682201	0.0152169	0.0357167	0.671152	-0.0203938	0.0200927	0.312993	0.0173967	0.028804	0.547474
cg22682215	-0.00868111	0.00796972	0.279117	-0.00278459	0.00448343	0.536206	0.00366966	0.00642724	0.569537
cg22682254	0.0130613	0.0246706	0.597889	-0.0049156	0.0138786	0.724078	-0.00313661	0.0198958	0.875105
cg22682296	-0.0238739	0.0116111	0.042838	0.00186641	0.00653193	0.775775	0.0254168	0.00936387	0.00803993
cg22682297	-0.01092	0.0113076	0.336924	0.0035272	0.00636121	0.580702	0.00390676	0.00911914	0.669434
cg22682299	0.0215953	0.0145738	0.142093	-0.00157037	0.0081986	0.848558	-0.01176	0.0117531	0.31987
cg22682304	-0.0139565	0.00831995	0.0971232	0.00105151	0.00468045	0.822782	0.00860281	0.00670968	0.203276
cg22682373	0.00164012	0.0070626	0.81692	0.00112035	0.00397312	0.778643	-0.00610395	0.00569569	0.286898
cg22682458	0.0215987	0.0205914	0.297189	-0.0133092	0.0115839	0.253802	-0.00432533	0.0166061	0.795134
cg22682460	0.00831613	0.0243913	0.733985	-0.0202332	0.0137215	0.144024	0.00491635	0.0196705	0.803241
cg22682525	-0.00930398	0.00979492	0.344867	0.00349136	0.00551021	0.528033	0.00625892	0.00789918	0.430362
cg22682567	-0.00335465	0.00923943	0.717447	-0.00245481	0.00519771	0.637932	0.00214082	0.00745121	0.774572
cg22682582	-0.00369388	0.0122206	0.763187	0.00511758	0.0068748	0.458689	-0.00141227	0.0098554	0.886393
cg22682605	0.00670259	0.0120723	0.580213	0.00863703	0.00679136	0.206925	-0.000484618	0.00973579	0.960417
cg22682619	0.0190602	0.0173723	0.275668	-0.0212125	0.00977291	0.032755	-0.00316256	0.01401	0.821948
cg22682646	-0.00947616	0.023536	0.688236	0.0242651	0.0132404	0.0703551	0.0030048	0.0189808	0.87459
cg22682693	-0.009011	0.00772762	0.246845	0.00226105	0.00434723	0.604337	0.00264913	0.00623199	0.671849
cg22682724	-0.00283785	0.00814551	0.728405	-0.00538853	0.00458232	0.242902	0.00569104	0.00656901	0.388739
cg22682739	-0.00372097	0.0161279	0.818089	0.0009642	0.00907286	0.915616	0.00256642	0.0130064	0.844049
cg22682743	0.015226	0.0107133	0.158908	-0.00337884	0.00602684	0.576523	-0.00836166	0.0086398	0.335887
cg22682751	-0.0105988	0.0121643	0.386043	0.00683324	0.00684313	0.320844	0.00441079	0.00980999	0.654127
cg22682811	-0.00734216	0.016539	0.658222	0.00548158	0.00930417	0.557321	0.00904812	0.013338	0.49938
cg22682848	0.0032718	0.00677533	0.630409	0.00425515	0.00381152	0.2674	-0.00222918	0.00546402	0.684319
cg22682858	0.000340165	0.00438211	0.938308	-0.000980043	0.00246519	0.691956	0.00261488	0.00353398	0.461384
cg22682864	0.00145727	0.00313434	0.643166	0.000220325	0.00176325	0.900855	0.000277466	0.00252771	0.912851
cg22682876	0.0496793	0.015065	0.00142462	-0.00265502	0.00847496	0.754837	-0.0373619	0.0121493	0.00282863
cg22682887	0.032813	0.0125161	0.0103664	-0.00676863	0.00704105	0.339123	-0.0306224	0.0100937	0.00320289
cg22682953	0.00270881	0.00297878	0.365728	0.000534276	0.00167574	0.750638	-0.00169942	0.00240226	0.481236
cg22683009	0.0014873	0.0153909	0.923244	0.00216586	0.00865826	0.803075	-0.0035998	0.0124121	0.772504
cg22683010	0.00573899	0.00919203	0.534073	0.00113824	0.00517105	0.826308	0.000235847	0.00741298	0.974694
cg22683016	-0.00183614	0.0102797	0.858663	-0.0019784	0.00578294	0.733113	0.00274847	0.00829016	0.741057
cg22683019	-0.0134717	0.0104621	0.201357	0.00792556	0.00588555	0.181685	0.0141372	0.00843726	0.0974985
cg22683035	0.00163562	0.0025944	0.530098	0.000415654	0.0014595	0.776496	-0.00124909	0.00209227	0.552094
cg22683036	-0.0374728	0.0275111	0.176766	0.00664384	0.0154766	0.668804	0.0288232	0.0221866	0.197413
cg22683038	0.000895246	0.00729762	0.902653	-0.00428055	0.00410534	0.300054	0.00320072	0.00588522	0.587964
cg22683076	0.011223	0.013786	0.417869	-0.0125568	0.00775544	0.109131	-0.0143122	0.0111178	0.201479
cg22683172	0.0711981	0.0748432	0.344151	-0.0796148	0.0421036	0.062041	-0.0154092	0.0603579	0.79911
cg22683259	0.00862353	0.00615178	0.164618	-0.00254542	0.00346073	0.464051	-0.00518218	0.00496115	0.299192
cg22683266	0.00131872	0.00274895	0.63266	-0.000796614	0.00154644	0.607801	-9.09507e-05	0.00221691	0.967371
cg22683277	-0.0133581	0.0101359	0.191077	0.00255686	0.00570201	0.654995	0.00609251	0.00817414	0.458123
cg22683283	-0.000889306	0.00674837	0.895469	0.00233334	0.00379635	0.540443	-0.00272685	0.00544228	0.617631
cg22683301	0.00318775	0.00941704	0.735814	0.00654091	0.00529763	0.22035	-0.00349897	0.00759444	0.646171
cg22683308	0.000383861	0.0115912	0.973659	-0.00376495	0.00652074	0.565209	-0.00245588	0.00934784	0.793401
cg22683349	0.0181535	0.00952972	0.0601695	-0.00764762	0.00536102	0.15738	-0.0144301	0.00768531	0.0638635
cg22683418	0.00219945	0.00762464	0.773692	-0.00623905	0.0042893	0.149474	0.00490589	0.00614895	0.427185
cg22683624	0.00689266	0.00343572	0.0480168	-0.00290907	0.00193279	0.136002	-0.0071513	0.00277076	0.0115676
cg22683657	0.00226983	0.012053	0.851075	-0.00295402	0.00678052	0.664186	-0.00212071	0.00972024	0.827816
cg22683658	0.00567457	0.00951508	0.552509	-0.00633545	0.00535278	0.239878	0.000672965	0.00767351	0.930322
cg22683686	0.00097127	0.0122254	0.936864	-0.0115325	0.00687751	0.0972466	0.0022977	0.00985928	0.816283
cg22683850	-0.0167154	0.0194251	0.391933	0.000365227	0.0109278	0.973416	0.000527048	0.0156655	0.97324
cg22683858	0.00197181	0.0120533	0.870441	0.00424719	0.00678065	0.532752	-0.0115239	0.00972044	0.239109
cg22683860	0.00973299	0.0113795	0.394784	-0.011319	0.00640163	0.0806258	-0.00111853	0.00917708	0.90328
cg22683879	-0.00178898	0.00210012	0.396692	-0.000295411	0.00118144	0.803157	0.000989016	0.00169366	0.560798
cg22684008	0.00293926	0.00503491	0.560917	-0.000765092	0.00283243	0.787724	-0.000243219	0.00406044	0.952376
cg22684018	0.00939446	0.00898616	0.298785	-0.00201881	0.00505523	0.690637	-0.0088499	0.00724695	0.225391
cg22684041	0.0165586	0.0279588	0.555255	0.00143828	0.0157285	0.927355	-0.00614428	0.0225476	0.785897
cg22684065	-0.0119606	0.0117575	0.311911	0.00969479	0.00661427	0.146409	0.00978356	0.00948192	0.305087
cg22684090	0.00830513	0.0112173	0.461105	-0.00768332	0.00631037	0.226757	-0.00253831	0.00904626	0.779705
cg22684151	0.00651752	0.0201631	0.747307	0.00482609	0.0113429	0.671567	0.00241962	0.0162607	0.882062
cg22684266	0.0352306	0.0197311	0.0777407	-0.0323302	0.0110999	0.00457698	-0.00322963	0.0159123	0.839648
cg22684316	-0.0150508	0.015152	0.323374	-0.00956115	0.0085239	0.265155	0.0179115	0.0122195	0.146388
cg22684370	0.00561058	0.0077838	0.473009	0.00477348	0.00437884	0.278739	-0.00823728	0.0062773	0.192974
cg22684387	-0.00153483	0.00939171	0.870573	-0.00116408	0.00528338	0.826143	0.000373409	0.00757401	0.960795
cg22684425	-0.0134258	0.0100791	0.186407	0.00767556	0.00567009	0.179423	0.00564314	0.00812839	0.489418
cg22684426	0.00527616	0.00321864	0.104857	-0.000471051	0.00181067	0.795375	-0.00303912	0.0025957	0.244938
cg22684443	-0.00158859	0.00469224	0.735779	-0.00140243	0.00263966	0.596603	0.000856402	0.00378409	0.821499
cg22684507	0.00136323	0.0077007	0.859909	0.0061247	0.00433209	0.161073	-0.00225346	0.00621028	0.717611
cg22684570	0.00294308	0.00278954	0.294396	0.00165208	0.00156928	0.295433	-0.00113745	0.00224965	0.614439
cg22684717	-0.0276189	0.0285614	0.336288	0.0369183	0.0160675	0.0240352	0.0325831	0.0230336	0.160841
cg22684787	-0.00109834	0.00654202	0.867069	0.00509053	0.00368026	0.170227	0.00161265	0.00527586	0.760606
cg22684843	0.00667699	0.00567744	0.242855	-0.00496731	0.00319389	0.123601	-0.00359073	0.00457861	0.435079
cg22684897	-0.0016892	0.00236743	0.477482	-0.000550863	0.00133182	0.680196	-0.000346305	0.00190923	0.856498
cg22684925	0.0133239	0.0116615	0.256431	-0.00780155	0.00656024	0.237666	-0.000206674	0.00940447	0.982518
cg22684968	-0.00352439	0.0030258	0.247368	0.00185634	0.00170219	0.278548	0.00324299	0.00244018	0.187405
cg22684969	-0.0139071	0.00772638	0.0754171	0.00288521	0.00434654	0.508618	0.0123105	0.006231	0.0514339
cg22685009	0.0163418	0.0121291	0.181458	-0.00285161	0.00682335	0.67706	-0.0214635	0.00978164	0.0309444
cg22685022	-0.0165611	0.0159481	0.302012	0.0102307	0.00897172	0.257355	0.0183534	0.0128615	0.157241
cg22685052	-0.00656928	0.0120889	0.588266	-0.00543518	0.0068007	0.426397	0.00668133	0.00974917	0.495005
cg22685123	-0.00208365	0.00288686	0.472416	0.0025201	0.00162402	0.124435	0.00160249	0.00232813	0.493128
cg22685181	-0.00365668	0.00273769	0.185219	0.00117443	0.00154011	0.447834	0.0024003	0.00220783	0.280031
cg22685199	-0.0111943	0.024044	0.642709	-0.00457574	0.0135261	0.73598	0.0153508	0.0193904	0.430759
cg22685215	0.000294382	0.0182552	0.987172	0.0107959	0.0102696	0.296126	0.0105958	0.0147221	0.473668
cg22685226	-0.00224625	0.00419817	0.594009	-0.00168627	0.00236171	0.477182	0.00309928	0.00338565	0.362563
cg22685245	-0.00502151	0.00349925	0.15495	0.000834503	0.00196853	0.672694	0.00251665	0.002822	0.37502
cg22685251	-0.00208187	0.00317936	0.514359	0.00215055	0.00178858	0.232554	0.00162397	0.00256402	0.528192
cg22685299	0.00225949	0.0114585	0.844151	0.00505758	0.00644609	0.434871	0.00201796	0.00924082	0.827661
cg22685307	-0.0215392	0.0224823	0.340753	0.0147408	0.0126476	0.247076	0.0164176	0.018131	0.367762
cg22685369	0.00131784	0.00290357	0.651081	-7.72629e-05	0.00163343	0.962384	0.00236558	0.00234161	0.315249
cg22685409	-0.0051824	0.00336078	0.126783	-0.00310714	0.00189063	0.103986	0.00634863	0.00271032	0.0214983
cg22685442	-0.00997214	0.0201723	0.622335	0.00868547	0.0113481	0.446171	0.0027671	0.0162681	0.86534
cg22685463	0.0012418	0.00372341	0.739568	0.000484972	0.00209463	0.817459	0.00029483	0.00300277	0.922016
cg22685502	0.0302455	0.0291456	0.302336	-0.0305384	0.0163961	0.0659817	-0.0316671	0.0235047	0.181476
cg22685533	-0.00464907	0.0103516	0.65449	-0.00385458	0.00582335	0.509814	-0.0023759	0.00834809	0.776639
cg22685566	-0.00474743	0.00627555	0.451443	-0.00111424	0.00353036	0.753066	-9.75202e-05	0.00506096	0.984672
cg22685643	-0.0184555	0.0121697	0.1331	0.0162892	0.00684617	0.0195839	0.0165991	0.00981436	0.0944408
cg22685658	0.00737531	0.00948486	0.438971	0.00489068	0.00533578	0.361956	-0.0127529	0.00764914	0.099149
cg22685659	0.0165471	0.0155131	0.289151	-0.00679118	0.00872703	0.438625	-0.0105404	0.0125107	0.401867
cg22685705	-0.0071476	0.0140447	0.612129	-0.0066197	0.00790097	0.404474	-0.00497089	0.0113265	0.661867
cg22685718	0.00271363	0.00286175	0.345694	-0.000987467	0.0016099	0.541269	-0.00389773	0.00230788	0.0949086
cg22685762	0.0109825	0.00922372	0.237095	-0.000224283	0.00518888	0.965625	-0.0112491	0.00743854	0.134173
cg22685779	-0.0219403	0.0156052	0.163382	0.00335278	0.00877885	0.703477	0.0156533	0.012585	0.21699
cg22685807	0.00186131	0.0213177	0.930628	-0.00931491	0.0119925	0.439474	6.02785e-05	0.0171918	0.997211
cg22685816	-0.0161995	0.0224485	0.472502	0.0247765	0.0126286	0.053042	-0.0136589	0.0181038	0.452648
cg22685822	-0.03849	0.0183102	0.0385033	0.024513	0.0103006	0.0195608	0.0189811	0.0147664	0.202135
cg22685867	0.00966874	0.00981291	0.327269	-0.00502451	0.00552033	0.3653	0.00491668	0.0079137	0.536073
cg22685901	-0.0162928	0.0325169	0.617628	-0.0144949	0.0182927	0.430338	-0.0222319	0.0262235	0.398939
cg22685903	-0.00181457	0.00714869	0.800238	0.00147956	0.00402155	0.713856	0.00110238	0.00576512	0.848813
cg22685913	0.000238718	0.00799939	0.976263	-0.00780651	0.00450012	0.0864125	0.00450669	0.00645117	0.486718
cg22685935	-0.0198925	0.0174815	0.258354	0.0220205	0.00983438	0.0277589	0.0114997	0.0140981	0.416955
cg22685966	0.00522517	0.00366678	0.157818	0.00110641	0.00206277	0.593105	-0.00239411	0.0029571	0.420423
cg22686022	-0.000456121	0.00205155	0.82459	-0.00136616	0.00115411	0.23982	0.00114163	0.00165448	0.49206
cg22686038	-0.00411809	0.0179467	0.819061	0.00572715	0.0100961	0.572029	0.00788849	0.0144733	0.587154
cg22686043	-0.00559574	0.0103611	0.59056	-0.00530453	0.00582872	0.365361	0.0123677	0.00835579	0.142535
cg22686066	0.00381847	0.00510891	0.456877	7.72184e-05	0.00287406	0.978628	-0.00201284	0.00412012	0.626425
cg22686086	0.00666843	0.00958568	0.488536	-0.00195108	0.0053925	0.718389	-0.00988264	0.00773044	0.204586
cg22686112	-0.0257762	0.019308	0.185442	0.0224527	0.0108619	0.0417659	0.014622	0.0155711	0.350367
cg22686127	-0.0110018	0.0187079	0.558034	-0.00351138	0.0105243	0.739468	-0.00161023	0.0150871	0.915255
cg22686132	-0.0122636	0.0112926	0.280556	0.00852613	0.00635274	0.183131	0.00526985	0.009107	0.56435
cg22686174	-0.0122278	0.0112959	0.282092	0.00621003	0.00635461	0.331219	0.00283036	0.00910968	0.756791
cg22686181	0.00129422	0.00282409	0.647922	-0.000344039	0.00158872	0.829077	-6.82036e-05	0.00227751	0.97618
cg22686195	-0.0123862	0.0122412	0.314485	0.000128669	0.00688641	0.985137	0.00927335	0.00987205	0.350211
cg22686240	-0.00395361	0.0176181	0.82298	-0.000644903	0.0099112	0.948273	0.00204498	0.0142082	0.885897
cg22686259	0.00995644	0.0211434	0.638918	-0.00520579	0.0118944	0.662737	-0.00214002	0.0170512	0.90042
cg22686269	-0.00687056	0.0125098	0.584298	-0.000882041	0.00703748	0.900555	0.0133619	0.0100886	0.188903
cg22686277	-0.0108556	0.00754242	0.153747	-0.00573365	0.00424305	0.180183	0.010564	0.00608264	0.0860553
cg22686384	0.00787432	0.00663967	0.238946	-0.00738842	0.0037352	0.0511619	-0.00596294	0.00535461	0.268586
cg22686400	0.00460591	0.0126383	0.716434	-0.0165793	0.00710978	0.0220713	-0.00319504	0.0101923	0.754686
cg22686523	-5.37963e-05	0.0131617	0.996748	-0.00289995	0.00740419	0.696287	0.00197771	0.0106143	0.852634
cg22686567	0.00892843	0.00603372	0.142636	0.000743239	0.00339432	0.827202	-0.00906684	0.00486594	0.0658698
cg22686653	-0.0131676	0.00803788	0.105078	0.00379912	0.00452177	0.403163	0.0123499	0.00648221	0.0601356
cg22686716	0.000580777	0.011734	0.960641	0.00447671	0.00660106	0.499499	-0.00103208	0.00946297	0.913408
cg22686718	0.00372511	0.0087102	0.669972	-0.00228234	0.00489999	0.642561	0.00429939	0.00702441	0.542129
cg22686722	-0.0304504	0.0338322	0.370641	0.027983	0.0190326	0.145181	0.00327193	0.0272842	0.904829
cg22686731	0.00252781	0.00463729	0.587109	-0.00190003	0.00260875	0.468412	-0.00330984	0.00373978	0.378633
cg22686739	0.0022558	0.00936422	0.810216	-0.00461518	0.00526792	0.383449	-0.00398824	0.00755185	0.598796
cg22686854	0.00556316	0.00652115	0.396004	-0.00878407	0.00366852	0.0188443	0.000242591	0.00525903	0.963316
cg22686872	0.00549375	0.00765977	0.475204	0.000885139	0.00430906	0.83774	-0.00910178	0.00617728	0.144329
cg22686892	-0.0134429	0.0108176	0.2174	0.00301684	0.00608551	0.621356	0.00312954	0.00872391	0.720685
cg22686910	0.0153905	0.0200898	0.445749	-0.0134797	0.0113017	0.2363	-0.0153432	0.0162016	0.346314
cg22686939	0.160894	0.0986699	0.106669	-0.115812	0.0555075	0.0399369	-0.0164896	0.0795731	0.836329
cg22687031	-0.00520502	0.0119683	0.664736	0.00180839	0.00673283	0.788894	-0.00189137	0.00965189	0.84511
cg22687039	-0.00612463	0.00817678	0.455908	0.00690836	0.00459991	0.136843	0.0010985	0.00659422	0.868092
cg22687069	0.00785889	0.00964253	0.417337	-0.00685023	0.00542448	0.210102	-0.00299151	0.00777629	0.701424
cg22687077	0.00681264	0.00625896	0.279468	-0.00902015	0.00352103	0.012177	-0.000136719	0.00504759	0.978455
cg22687078	0.0131566	0.0197032	0.50611	0.00287662	0.0110842	0.795858	0.00725573	0.0158898	0.649103
cg22687081	0.0156975	0.0136798	0.254397	0.0002131	0.0076957	0.977974	-0.0169688	0.0110322	0.127735
cg22687097	-0.0088476	0.00735055	0.232061	0.00395076	0.00413511	0.342075	0.00305947	0.0059279	0.607116
cg22687120	-0.0402319	0.0239257	0.0963301	0.0215248	0.0134596	0.113484	0.0218441	0.0192951	0.260772
cg22687206	0.0146726	0.0162885	0.37024	0.00371074	0.00916321	0.686523	-0.0130252	0.013136	0.324222
cg22687211	-0.00729555	0.00817925	0.374933	0.00314271	0.0046013	0.496462	0.00582563	0.00659622	0.379631
cg22687239	0.000377917	0.00259271	0.884455	-0.000955212	0.00145855	0.514297	0.000769397	0.00209091	0.713809
cg22687244	0.0212856	0.0157534	0.180225	-0.00945771	0.0088622	0.288905	-0.0137356	0.0127045	0.282682
cg22687299	0.000634522	0.00904603	0.944244	-0.00381309	0.00508892	0.455749	-0.00113008	0.00729524	0.877262
cg22687346	0.00208235	0.00317763	0.514034	0.000681325	0.0017876	0.704051	-0.0004897	0.00256262	0.848908
cg22687380	0.00644223	0.00963488	0.505539	-0.00148372	0.00542018	0.784948	-0.00100201	0.00777012	0.897696
cg22687382	0.000662	0.00335694	0.844139	0.00188555	0.00188847	0.320894	-0.000619188	0.00270723	0.819639
cg22687413	-8.18469e-05	0.00859366	0.992423	-0.0068845	0.00483443	0.158091	0.00223619	0.00693042	0.747743
cg22687437	-0.00476546	0.00328407	0.150438	0.00177448	0.00184748	0.339535	0.0049623	0.00264847	0.0644146
cg22687475	0.0015994	0.00713488	0.823166	0.00179003	0.00401378	0.656751	-0.00155943	0.00575398	0.787035
cg22687484	-0.00267238	0.0157265	0.86547	0.0190865	0.00884709	0.033799	0.00761302	0.0126828	0.549927
cg22687497	-0.0221082	0.0181191	0.225779	0.00700072	0.0101931	0.494071	0.0118441	0.0146123	0.419884
cg22687511	-0.00525301	0.00712731	0.463136	0.0034093	0.00400952	0.397547	0.00374992	0.00574787	0.515902
cg22687547	0.0017199	0.00240001	0.475572	0.00337354	0.00135015	0.0143915	-0.000992751	0.00193551	0.609341
cg22687569	0.0117538	0.0351154	0.738661	0.000641759	0.0197544	0.97416	-0.025944	0.0283191	0.362189
cg22687632	-0.000326636	0.0081903	0.968282	-0.00519171	0.00460752	0.263002	0.00385409	0.00660513	0.561103
cg22687685	-0.0332296	0.0187638	0.0801549	0.0103132	0.0105557	0.331331	0.0240733	0.0151322	0.115352
cg22687718	-0.00942821	0.0104247	0.368334	0.0109749	0.0058645	0.0647278	0.0107297	0.00840708	0.205335
cg22687748	0.00628816	0.00437689	0.154482	0.000121852	0.00246226	0.960647	-0.00311155	0.00352978	0.380525
cg22687756	0.00876121	0.0129392	0.500178	0.0050934	0.00727906	0.486004	-0.00916768	0.0104349	0.382118
cg22687766	0.00566921	0.011797	0.632062	-0.00322791	0.00663651	0.627945	-0.00593739	0.00951379	0.534245
cg22687795	0.0178142	0.0257346	0.490682	-0.0176935	0.0144772	0.225024	-0.0120679	0.0207538	0.562459
cg22687798	0.00634966	0.0210824	0.764011	-0.01473	0.0118601	0.21766	-0.0169482	0.0170021	0.321676
cg22687807	0.00770996	0.00787396	0.330274	-0.00339234	0.00442956	0.445892	-0.00691117	0.00635002	0.279508
cg22687873	-0.0494325	0.0614818	0.423629	0.0051363	0.0345871	0.882297	0.0258769	0.0495825	0.603099
cg22687902	-0.00345995	0.0125138	0.782843	0.0117099	0.00703976	0.0999169	-0.00217597	0.0100919	0.829804
cg22687982	0.00826103	0.0220629	0.709016	-0.0107385	0.0124117	0.389369	-0.00288407	0.0177928	0.871618
cg22688006	-0.00690024	0.014483	0.634985	0.00395724	0.0081475	0.62843	0.0100738	0.0116799	0.390845
cg22688012	-0.00334321	0.00654332	0.610721	0.00324535	0.003681	0.380453	0.00389406	0.00527691	0.462582
cg22688020	0.00491733	0.00634274	0.440332	0.00345111	0.00356816	0.33619	-0.00730997	0.00511515	0.156646
cg22688030	6.73667e-05	0.0132248	0.995948	-0.00436521	0.00743969	0.558929	0.00800383	0.0106652	0.455049
cg22688043	0.0357091	0.0151656	0.0208466	-0.00741495	0.00853151	0.387226	-0.0186718	0.0122304	0.130555
cg22688072	0.011329	0.0128372	0.379989	0.00683913	0.0072217	0.34631	-0.00617015	0.0103527	0.552763
cg22688098	0.0308783	0.028506	0.281772	-0.025681	0.0160363	0.112991	-0.0318222	0.0229889	0.169907
cg22688104	0.00096346	0.0026388	0.715934	-0.00104877	0.00148448	0.481818	0.0014184	0.00212808	0.506888
cg22688137	0.00517695	0.0162138	0.750287	0.001867	0.00912118	0.838305	0.000227378	0.0130757	0.986167
cg22688160	0.0283261	0.0134408	0.0380236	-0.000305326	0.00756125	0.967885	-0.0301161	0.0108395	0.00672237
cg22688213	-0.00338384	0.00881543	0.702045	0.00406324	0.00495919	0.414886	0.00323564	0.00710927	0.650177
cg22688241	-0.00864572	0.0264448	0.744521	0.0227272	0.0148768	0.1303	0.00231698	0.0213266	0.913742
cg22688260	0.000887159	0.00191716	0.644729	-0.000969018	0.00107852	0.371471	-0.000964046	0.00154611	0.534607
cg22688348	-0.0142606	0.00850343	0.0972087	0.00437432	0.00478367	0.363079	0.0160159	0.00685766	0.0218744
cg22688351	0.0415583	0.0419462	0.324618	-0.00217939	0.0235972	0.926631	-0.0373085	0.0338278	0.273186
cg22688354	0.000682864	0.0160395	0.966141	-0.0078813	0.00902313	0.384876	-0.00481585	0.0129351	0.710591
cg22688388	-0.00258744	0.00302799	0.395225	0.00105459	0.00170342	0.537504	0.00156157	0.00244194	0.524231
cg22688399	-0.00872878	0.0310353	0.779199	0.0295042	0.0174591	0.0947115	0.00679034	0.0250286	0.786816
cg22688426	0.0084282	0.0126432	0.50682	-0.0110611	0.00711252	0.123624	-0.00545982	0.0101962	0.593719
cg22688428	-0.013933	0.0115242	0.230006	0.00558534	0.00648302	0.391368	0.00518854	0.00929376	0.578119
cg22688446	0.0113694	0.00777594	0.147395	-0.00883617	0.00437442	0.0465364	-0.00845061	0.00627096	0.181376
cg22688447	0.0122699	0.0112548	0.278711	-0.0012218	0.0063315	0.847442	-0.0180807	0.00907655	0.0495788
cg22688455	-0.00337693	0.00684209	0.622895	-0.00981578	0.00384907	0.01256	0.00328294	0.00551785	0.553446
cg22688471	-0.0377951	0.0737233	0.609518	-0.00579072	0.0414736	0.889287	0.0588118	0.0594547	0.32538
cg22688501	0.000242716	0.0254121	0.992402	0.0219844	0.0142958	0.127806	-0.00411899	0.0204938	0.841189
cg22688513	-0.0030494	0.0107645	0.777649	-0.00796233	0.00605565	0.192094	0.00792872	0.00868111	0.363652
cg22688535	0.00598539	0.00706572	0.399317	-0.00519411	0.00397488	0.194827	-0.00789791	0.0056982	0.169362
cg22688564	-0.00734683	0.0133838	0.584491	0.0121645	0.00752919	0.109876	-0.00144872	0.0107935	0.893544
cg22688566	-0.0293902	0.0265305	0.271077	-0.0288231	0.0149249	0.056791	0.032401	0.0213957	0.133642
cg22688656	0.0358873	0.0217684	0.102922	-0.0154024	0.012246	0.211928	-0.0354826	0.0175553	0.0464072
cg22688687	0.0155977	0.00994948	0.120669	-0.0064739	0.00559716	0.25066	-0.00874418	0.00802383	0.278892
cg22688802	-0.00831862	0.00629855	0.19014	0.000994115	0.0035433	0.779728	0.00746757	0.00507952	0.145217
cg22688815	0.00694735	0.0165765	0.676194	-0.00273709	0.00932523	0.769845	-0.00852937	0.0133682	0.525168
cg22688829	-0.00374316	0.0120437	0.756714	-0.00728103	0.00677525	0.285572	0.00314029	0.0097127	0.747248
cg22688836	-0.000649799	0.00980814	0.947334	0.000627934	0.00551765	0.909661	-0.00240232	0.00790985	0.762089
cg22688894	0.0112443	0.00967776	0.248541	-0.00406226	0.0054443	0.457636	-0.00611286	0.0078047	0.435671
cg22688927	0.00326344	0.0121945	0.789642	0.0112438	0.00686008	0.104907	-0.00500683	0.00983431	0.611988
cg22688969	-0.0103114	0.0143462	0.474264	0.00352043	0.00807059	0.663794	0.00484627	0.0115696	0.676362
cg22689016	-0.00334414	0.0230053	0.884768	0.00486649	0.0129418	0.707832	0.0186331	0.0185528	0.31807
cg22689075	0.0100714	0.012426	0.419907	-0.0100049	0.00699033	0.156025	-0.00263202	0.010021	0.793456
cg22689183	-0.0168789	0.00725609	0.0223904	0.00752064	0.00408197	0.068903	0.0119292	0.00585173	0.0446003
cg22689249	-0.00960168	0.0111418	0.391237	-0.00283282	0.00626789	0.652451	0.00936526	0.00898537	0.300238
cg22689269	0.0068153	0.0108999	0.533473	-0.00580074	0.00613181	0.346826	-0.00138005	0.00879029	0.875619
cg22689280	0.000863873	0.0276763	0.975172	-0.0208783	0.0155695	0.183502	-0.00336277	0.0223197	0.880598
cg22689316	0.0320321	0.0201584	0.115768	-0.00633967	0.0113403	0.577604	-0.0309161	0.0162569	0.060595
cg22689323	0.00252635	0.00848701	0.76668	0.00113778	0.00477443	0.812216	0.00483632	0.00684441	0.481742
cg22689324	-0.0137558	0.0147512	0.353707	0.00385306	0.00829838	0.64361	0.00492646	0.0118962	0.679828
cg22689366	0.00620483	0.00421128	0.144341	0.0018189	0.00236909	0.444756	-0.0067017	0.00339622	0.0517124
cg22689382	-0.0156321	0.0141291	0.271683	0.013039	0.00794841	0.104606	0.0141616	0.0113945	0.217342
cg22689396	-0.0398487	0.0451937	0.380409	0.0132587	0.0254241	0.603374	0.0268271	0.0364468	0.463719
cg22689426	-0.00227922	0.0172571	0.895238	-0.00852607	0.00970813	0.382289	0.00674425	0.0139171	0.629206
cg22689428	0.00180317	0.00738356	0.807654	0.00264208	0.00415368	0.526433	0.00417496	0.00595452	0.48513
cg22689470	-0.000940032	0.00261014	0.719632	0.000412966	0.00146836	0.779207	0.00113814	0.00210497	0.590133
cg22689482	-0.04391	0.0260348	0.0953491	0.0165585	0.0146461	0.261414	0.0262276	0.0209959	0.215029
cg22689597	-0.00110996	0.0123221	0.928437	0.00705158	0.00693192	0.311915	-0.00182319	0.00993729	0.854866
cg22689630	-0.00805026	0.00649127	0.218326	0.00113339	0.00365172	0.757038	0.00724182	0.00523494	0.170176
cg22689633	-0.00304923	0.0152068	0.841555	0.000393572	0.00855471	0.963413	-0.0030945	0.0122636	0.801394
cg22689690	-0.00109831	0.00436997	0.802164	-0.00168345	0.00245836	0.495341	-0.00127533	0.0035242	0.718341
cg22689699	0.0140422	0.0132706	0.292988	-0.00682897	0.00746548	0.362916	-0.0108733	0.0107022	0.312518
cg22689737	0.0033828	0.0024364	0.168631	-0.00179697	0.00137062	0.193366	-0.00300334	0.00196486	0.130094
cg22689749	-0.0015252	0.00387954	0.6952	-0.000200495	0.00218246	0.927021	0.000581281	0.00312868	0.853051
cg22689836	-0.00484905	0.00692839	0.485912	0.00115002	0.00389762	0.768669	0.00425468	0.00558745	0.448483
cg22689848	-0.00289248	0.00790459	0.71533	-0.00132178	0.00444679	0.767005	0.00724717	0.00637472	0.258791
cg22689888	0.0170807	0.0215248	0.429676	-0.0139172	0.0121089	0.253643	-0.0143135	0.0173588	0.411924
cg22689904	0.00765745	0.00730744	0.297656	-0.00319405	0.00411086	0.439328	-0.00677194	0.00589314	0.253728
cg22689909	0.00318966	0.0135316	0.814217	-0.00191581	0.0076123	0.801901	0.00407147	0.0109126	0.710006
cg22689954	-0.00356795	0.00894213	0.69089	-0.00474805	0.00503047	0.347917	-0.000835794	0.00721145	0.908007
cg22689999	0.0127109	0.00734081	0.0869838	0.00585049	0.00412963	0.160222	-0.0106327	0.00592005	0.0760397
cg22690006	0.00358529	0.00728253	0.623767	0.00551721	0.00409684	0.181657	-0.00890054	0.00587305	0.133359
cg22690030	0.0288395	0.0162261	0.0790864	-0.0208906	0.0091281	0.0245835	-0.00968654	0.0130856	0.461192
cg22690046	-0.00114169	0.0029721	0.701838	0.00134114	0.00167198	0.424715	-0.000450761	0.00239687	0.851276
cg22690075	-0.00134832	0.00242695	0.57997	0.00225399	0.0013653	0.102447	0.000429259	0.00195723	0.826927
cg22690096	-0.00127582	0.0129309	0.921638	-0.00534018	0.00727441	0.464905	0.0154375	0.0104283	0.142477
cg22690098	-0.00479055	0.00908332	0.599289	0.00356766	0.00510989	0.486966	0.00694458	0.00732531	0.345804
cg22690103	-0.00581846	0.00870641	0.505755	0.00115103	0.00489786	0.814769	0.0034466	0.00702135	0.624781
cg22690188	-0.00323817	0.0174402	0.853143	0.0225378	0.00981111	0.0240672	-0.0204899	0.0140648	0.148849
cg22690212	0.00526047	0.00503287	0.298883	0.00354384	0.00283128	0.214122	-0.00327762	0.00405879	0.421612
cg22690294	0.000701651	0.0030396	0.817996	0.00253916	0.00170995	0.141261	-0.00172747	0.00245131	0.482915
cg22690321	0.0145952	0.0102996	0.160119	-0.00829839	0.00579412	0.155751	-0.00819309	0.00830619	0.326744
cg22690322	-0.00227163	0.0163846	0.890059	-0.000997924	0.00921726	0.914039	-0.00130527	0.0132134	0.921543
cg22690324	0.0441355	0.0164287	0.00868379	-0.0221359	0.00924212	0.0188121	-0.0311526	0.0132491	0.0210213
cg22690327	0.00773372	0.00879063	0.381465	-0.00141629	0.00494524	0.775272	-0.0023759	0.00708927	0.738345
cg22690339	-0.000364928	0.00752397	0.96143	0.00539394	0.00423267	0.206009	0.00232128	0.00606776	0.703001
cg22690350	0.0116383	0.0101739	0.255863	-0.00576747	0.00572343	0.316461	-0.0111294	0.00820485	0.178549
cg22690558	0.0060763	0.00982918	0.538103	-0.00511457	0.00552948	0.357604	0.00289251	0.00792682	0.716091
cg22690561	-6.421e-05	0.00679043	0.992478	-0.00173675	0.00382001	0.650523	0.00271537	0.00547619	0.62128
cg22690594	-0.0182653	0.0137135	0.186445	-0.00247789	0.00771462	0.748852	0.015474	0.0110593	0.165398
cg22690626	-0.00368421	0.0116919	0.753452	-0.00700319	0.00657736	0.290009	0.00274962	0.00942901	0.771293
cg22690634	0.00528864	0.00247363	0.035387	-0.00217054	0.00139156	0.122526	-0.00327902	0.00199488	0.103929
cg22690720	0.00944418	0.00906351	0.300366	-0.00854657	0.00509875	0.0973718	-0.00845519	0.00730934	0.250609
cg22690730	-0.0332168	0.0167426	0.0504861	0.0201171	0.00941866	0.0355659	0.0242975	0.0135022	0.0754834
cg22690773	0.0142202	0.0192273	0.461591	-0.0125751	0.0108165	0.248251	-0.0265118	0.015506	0.0909553
cg22690782	-0.00697936	0.0206633	0.736372	0.0061533	0.0116243	0.597943	-0.00536795	0.016664	0.748147
cg22690866	-0.0151892	0.00832588	0.0716152	0.00345678	0.00468379	0.462529	0.0153738	0.00671447	0.0245197
cg22690884	0.0187909	0.00870147	0.0336275	-0.00890817	0.00489508	0.0723066	-0.0155981	0.00701736	0.0288842
cg22690975	0.038623	0.0350968	0.274234	-0.0283667	0.019744	0.154467	-0.0365008	0.0283041	0.200689
cg22690984	-0.0018246	0.00367662	0.620983	9.51797e-05	0.00206831	0.963404	0.00098848	0.00296504	0.739669
cg22691028	0.0247587	0.0135836	0.0718663	-0.00799511	0.00764156	0.298404	-0.0238694	0.0109546	0.0321041
cg22691102	0.0560521	0.0312795	0.0766954	-0.0225391	0.0175965	0.203719	-0.0416168	0.0252256	0.102678
cg22691119	-0.00795768	0.0152763	0.60378	-0.00551429	0.00859382	0.522822	-0.00441674	0.0123197	0.720851
cg22691256	0.00788281	0.0273335	0.773748	0.0100833	0.0153767	0.513756	0.00490378	0.0220433	0.824489
cg22691319	0.00474449	0.00748876	0.528077	-0.00680762	0.00421286	0.109818	0.00430542	0.00603936	0.477864
cg22691333	0.00196258	0.00239056	0.413961	0.000351793	0.00134483	0.794271	-0.000278958	0.00192789	0.885293
cg22691336	-0.00587531	0.0107444	0.58593	-0.000158115	0.00604432	0.979192	0.00705744	0.00866487	0.417641
cg22691340	-0.000545526	0.00537848	0.91945	-0.00505751	0.00302571	0.098298	0.00392087	0.00433752	0.36858
cg22691468	0.0103927	0.00974497	0.289234	0.00012257	0.00548211	0.982215	-0.0039456	0.0078589	0.616927
cg22691505	0.00465549	0.00799135	0.561727	-0.00308023	0.0044956	0.495104	-0.0070049	0.00644468	0.280142
cg22691524	-0.0269232	0.0188071	0.155941	0.028566	0.0105801	0.0083662	0.0243959	0.0151671	0.11144
cg22691587	-0.00533971	0.011648	0.647818	-0.00923563	0.00655266	0.162351	0.00749202	0.00939359	0.427344
cg22691626	-0.0129469	0.0215664	0.549885	0.0134312	0.0121323	0.271392	0.00613135	0.0173924	0.725313
cg22691634	-0.000977557	0.015126	0.948622	0.0031875	0.00850926	0.708897	0.00234388	0.0121985	0.848087
cg22691639	0.0281522	0.0274926	0.308744	-0.000878238	0.0154662	0.95485	-0.00899982	0.0221716	0.685824
cg22691687	0.0214017	0.0119772	0.077524	-0.00339462	0.00673789	0.615698	-0.0133545	0.00965913	0.170415
cg22691725	0.00150814	0.0037781	0.690762	-0.00178429	0.0021254	0.403538	-0.00127843	0.00304688	0.675846
cg22691727	-0.00895656	0.012083	0.460582	0.00120976	0.00679738	0.859167	0.0103176	0.00974441	0.292679
cg22691736	0.00231225	0.00489169	0.637646	-0.00206519	0.00275186	0.455043	0.00035018	0.00394494	0.929476
cg22691776	-0.00861639	0.016436	0.601476	0.0113206	0.00924618	0.224202	0.0151765	0.0132549	0.255435
cg22691785	0.00144874	0.00898913	0.872346	-0.00127559	0.00505691	0.801459	-0.00228224	0.00724935	0.75367
cg22691824	-0.00352359	0.00833129	0.673411	-0.00466756	0.00468683	0.322131	0.00593684	0.00671883	0.379398
cg22691913	0.00810902	0.0112631	0.473522	0.00173678	0.00633614	0.784668	-0.00238502	0.0090832	0.793514
cg22691916	-0.00863874	0.0091723	0.348949	0.000924478	0.00515995	0.858235	0.010396	0.00739707	0.16354
cg22691926	0.00592568	0.0152956	0.69942	0.00432782	0.00860463	0.616291	-0.00411569	0.0123352	0.739463
cg22691986	-0.00238347	0.00913995	0.794896	7.60984e-05	0.00514175	0.988226	0.00582828	0.00737099	0.431316
cg22692013	-0.0520059	0.0224862	0.0231502	0.0337346	0.0126498	0.0091659	0.0495824	0.0181341	0.0076081
cg22692020	0.0291123	0.0228162	0.205449	-0.010654	0.0128354	0.408837	-0.0299009	0.0184003	0.10786
cg22692040	0.0258348	0.013767	0.0640072	-0.00907726	0.00774472	0.244449	-0.0255391	0.0111025	0.0238805
cg22692118	0.00281256	0.0104382	0.788237	-0.00422842	0.00587207	0.473445	-0.00076007	0.00841793	0.928268
cg22692130	-0.0127522	0.00831836	0.128984	-0.00344299	0.00467956	0.463908	0.0110937	0.0067084	0.101876
cg22692158	0.00583603	0.00735848	0.429926	-0.00361599	0.00413957	0.384841	-0.0048616	0.0059343	0.414942
cg22692196	0.00433163	0.0137542	0.753585	0.00216417	0.00773752	0.780389	0.000735271	0.0110922	0.947305
cg22692213	-0.000315065	0.00319889	0.921773	-0.00145658	0.00179956	0.42054	0.000979738	0.00257977	0.705058
cg22692281	0.0102329	0.00768776	0.186727	-0.00425414	0.00432481	0.328074	-0.00562925	0.00619985	0.366463
cg22692328	-0.0189012	0.00866443	0.03191	0.00161347	0.00487425	0.741444	0.0101824	0.0069875	0.148736
cg22692362	-0.00474783	0.00873694	0.588263	0.00270678	0.00491503	0.583273	0.0039554	0.00704597	0.576022
cg22692401	0.0173497	0.0223391	0.43952	-0.00204069	0.0125671	0.871389	-0.00228	0.0180156	0.89959
cg22692488	0.00196536	0.0251406	0.937873	0.00851824	0.014143	0.548583	-0.0119878	0.0202748	0.555911
cg22692507	-0.00378116	0.0105068	0.719833	0.00482173	0.00591071	0.416916	0.000684797	0.00847332	0.935777
cg22692511	0.00108439	0.0159283	0.945882	-0.0201419	0.00896061	0.0271757	-0.000209438	0.0128455	0.98703
cg22692545	-0.0219845	0.0214721	0.308806	0.00590216	0.0120793	0.626371	-0.00222367	0.0173164	0.898124
cg22692608	0.000363095	0.00582278	0.950424	0.0003986	0.00327565	0.903435	-0.00166397	0.00469582	0.723953
cg22692659	-0.00808808	0.0168188	0.631827	0.0111564	0.00946155	0.241636	0.0137289	0.0135636	0.314324
cg22692692	0.0172415	0.010922	0.118143	0.00438015	0.00614427	0.47787	-0.018401	0.00880815	0.0396903
cg22692767	0.0230084	0.0112204	0.0433877	-0.0150552	0.00631213	0.0192971	-0.0134127	0.00904878	0.141969
cg22692790	0.00401384	0.00341014	0.242468	-0.00127625	0.0019184	0.507681	-0.00414725	0.00275013	0.135258
cg22692843	0.0117984	0.0182392	0.519459	-0.0068435	0.0102606	0.506599	0.0061338	0.0147091	0.677725
cg22692868	-0.00249606	0.0153128	0.870902	-0.0181625	0.00861436	0.0379405	-0.00674322	0.0123492	0.586464
cg22692894	0.00137866	0.0186478	0.941238	-0.00566573	0.0104904	0.590551	0.0110689	0.0150386	0.463737
cg22692926	-0.00594722	0.0116049	0.609646	0.00659336	0.0065284	0.315386	0.00222228	0.00935882	0.812877
cg22692931	-0.00079854	0.00826006	0.923212	-0.00332496	0.00464676	0.476234	0.000961758	0.00666139	0.885544
cg22692964	-0.00503925	0.00774841	0.517214	-0.00420347	0.00435893	0.337613	0.00830204	0.00624876	0.187539
cg22693030	0.0165352	0.0332952	0.620736	-0.0013238	0.0187305	0.943821	-0.000868846	0.0268511	0.974263
cg22693042	0.00328915	0.0026337	0.21514	-0.00132505	0.00148161	0.373668	-0.00414357	0.00212397	0.0543674
cg22693055	-0.000648702	0.0109012	0.952688	0.0119124	0.00613255	0.0553889	-0.00587713	0.00879135	0.505618
cg22693065	0.00135545	0.00373196	0.717356	-0.00218891	0.00209944	0.300084	-0.000462719	0.00300967	0.878176
cg22693095	-0.00847142	0.0260909	0.746214	0.0150896	0.0146776	0.306836	0.0059727	0.0210412	0.77721
cg22693100	-0.00518724	0.0141392	0.714629	0.0030847	0.00795414	0.699126	-0.000372208	0.0114027	0.974037
cg22693162	0.0362469	0.0133545	0.00804326	-0.0116571	0.00751269	0.124461	-0.0175317	0.0107699	0.107258
cg22693167	0.00494057	0.00886047	0.578585	-0.00360563	0.00498453	0.471442	-0.00111173	0.00714559	0.876731
cg22693205	-0.0114111	0.00635341	0.076037	0.00493701	0.00357416	0.170805	0.00861954	0.00512375	0.0961866
cg22693266	0.0170663	0.0326267	0.602281	-0.00171404	0.0183544	0.925817	-0.00581998	0.0263121	0.825475
cg22693272	0.00122418	0.0182082	0.946555	0.00129997	0.0102432	0.899311	-0.00103865	0.0146841	0.943776
cg22693302	0.00405891	0.00662092	0.541484	-0.00451606	0.00372465	0.228689	0.000456732	0.00533949	0.932035
cg22693344	0.0112704	0.009171	0.222494	-0.00894098	0.00515922	0.0867203	-0.00362276	0.00739602	0.625519
cg22693423	0.00150936	0.02235	0.946316	0.0189157	0.0125731	0.136172	0.00666134	0.0180243	0.712618
cg22693424	-0.00636681	0.0152975	0.678314	-0.00131923	0.00860575	0.878528	0.00761929	0.0123368	0.538486
cg22693435	-0.0172946	0.0115228	0.137087	0.0017207	0.00648225	0.791307	0.0165334	0.00929266	0.078783
cg22693458	-0.000566434	0.00303217	0.852256	0.00160955	0.00170577	0.348055	0.00116438	0.00244532	0.635177
cg22693638	-0.00351158	0.00807901	0.664915	0.00389219	0.00454491	0.394192	0.00182327	0.00651538	0.78028
cg22693663	0.00094256	0.00294638	0.749825	-0.00336156	0.00165751	0.0456835	0.0012265	0.00237613	0.60707
cg22693702	-0.00226309	0.00290223	0.437689	0.00153888	0.00163267	0.348581	0.000700395	0.00234052	0.765482
cg22693772	-0.00917071	0.00797774	0.253559	0.00938948	0.00448794	0.0394074	0.00248285	0.00643371	0.700526
cg22693806	-0.0108315	0.0132228	0.414989	0.00404978	0.00743861	0.587573	0.00739545	0.0106636	0.489875
cg22693836	-0.0300682	0.0237981	0.209874	0.00702739	0.0133878	0.601013	0.0137274	0.0191922	0.476408
cg22693837	-0.00398713	0.00968904	0.681735	9.53076e-05	0.00545065	0.98609	0.00477276	0.0078138	0.542954
cg22693840	-0.0123153	0.0135008	0.364246	0.00834239	0.00759497	0.275128	0.00721217	0.0108878	0.509502
cg22693849	0.00809164	0.01456	0.579845	-0.00921876	0.00819083	0.263546	-0.00499928	0.011742	0.671358
cg22693863	-0.000297557	0.0161997	0.985388	-0.0159429	0.00911326	0.0838285	0.0145615	0.0130644	0.268163
cg22693994	-0.00157679	0.0156222	0.919842	0.00974975	0.0087884	0.270392	-0.000959786	0.0125987	0.939454
cg22694067	0.00723694	0.0128453	0.574653	-0.00459028	0.00722625	0.52699	-0.00139537	0.0103592	0.893169
cg22694087	-0.00854386	0.0124896	0.495788	0.015058	0.00702614	0.0349602	0.00956413	0.0100724	0.345037
cg22694153	0.003918	0.00343921	0.257814	-0.00364957	0.00193476	0.0626668	-0.000775003	0.00277358	0.780599
cg22694191	0.0127784	0.0103183	0.21897	0.00122313	0.00580466	0.833614	-0.00991622	0.0083213	0.236708
cg22694268	0.0233222	0.0113451	0.0428789	-0.00832952	0.00638227	0.195379	-0.0186135	0.00914933	0.0450277
cg22694271	0.0037727	0.0239899	0.875411	0.0107311	0.0134957	0.428742	-0.00709008	0.0193468	0.714923
cg22694273	0.00221418	0.00844595	0.793834	-0.00419505	0.00475134	0.37977	-0.00381896	0.0068113	0.576491
cg22694275	-0.00277448	0.00440754	0.53072	0.00176515	0.0024795	0.478477	0.00435492	0.0035545	0.22389
cg22694318	0.00833925	0.00868782	0.339839	9.87035e-06	0.0048874	0.998393	-0.00423834	0.00700636	0.546839
cg22694412	-0.0201014	0.0106805	0.0632497	0.003633	0.00600842	0.547021	0.0181136	0.00861339	0.0384264
cg22694445	0.0130819	0.0185045	0.481525	-0.0128013	0.0104098	0.222191	0.00308466	0.0149231	0.836736
cg22694470	-0.00300208	0.00318771	0.348982	-0.000656505	0.00179327	0.715205	0.00487925	0.00257075	0.0610921
cg22694480	0.00123835	0.00473195	0.794186	0.00227588	0.00266199	0.39498	-0.00173059	0.00381612	0.651348
cg22694526	-0.00127813	0.00289006	0.659432	-0.00235732	0.00162583	0.15076	0.00114924	0.00233071	0.623223
cg22694618	0.00628353	0.0114319	0.584002	-0.00710994	0.00643111	0.27204	0.000340667	0.00921935	0.97061
cg22694630	-0.0052817	0.010083	0.601766	0.00455501	0.00567229	0.424198	0.000973584	0.00813154	0.90498
cg22694635	0.00233575	0.0106031	0.826175	-0.0043368	0.00596488	0.469189	0.00865937	0.00855098	0.314089
cg22694682	-0.0125993	0.0101412	0.217511	0.00885517	0.00570501	0.124336	0.0129196	0.00817844	0.117887
cg22694784	-0.0151217	0.0106212	0.158185	0.00620048	0.00597503	0.302338	0.0089284	0.00856553	0.300198
cg22694813	0.00198374	0.0111837	0.859634	-0.00164784	0.00629149	0.79402	-0.00616762	0.00901919	0.495941
cg22694818	-0.0181544	0.0145219	0.214678	0.0112024	0.00816939	0.173901	0.0163876	0.0117113	0.165361
cg22694881	-0.00646633	0.0124362	0.604444	0.00214339	0.00699611	0.760073	0.00900185	0.0100293	0.371958
cg22694929	-0.000816784	0.00759	0.914556	0.000532893	0.00426981	0.900973	0.00364232	0.00612101	0.553389
cg22694935	-0.0111232	0.048699	0.819878	0.0464086	0.027396	0.0939284	0.0292366	0.0392737	0.458668
cg22694975	-0.00528062	0.0181662	0.772001	0.0089398	0.0102195	0.384161	0.00492597	0.0146502	0.73752
cg22695050	-0.00233624	0.00761816	0.759847	-0.000581719	0.00428566	0.892351	-0.000284044	0.00614372	0.963233
cg22695117	-0.00362823	0.0169785	0.831296	0.0100558	0.0095514	0.295413	-0.00142749	0.0136924	0.917214
cg22695129	0.0117693	0.0251353	0.640812	-0.0198333	0.0141401	0.164369	-0.0121725	0.0202706	0.54977
cg22695151	0.0031111	0.00274849	0.260846	0.0034895	0.00154619	0.0265828	-0.00310952	0.00221654	0.164298
cg22695245	-0.00924632	0.0218286	0.672937	0.0111158	0.0122798	0.367915	0.00150907	0.0176038	0.931888
cg22695294	0.0159497	0.0120685	0.189848	0.00394898	0.00678921	0.562338	-0.00637516	0.00973271	0.514221
cg22695318	-0.0434744	0.0176673	0.0158888	0.0117802	0.00993887	0.239214	0.026804	0.0142479	0.0633604
cg22695336	-0.00771004	0.0284027	0.7867	0.0139489	0.0159782	0.385125	0.012861	0.0229056	0.575948
cg22695339	-0.000112095	0.00287914	0.969035	0.00332985	0.00161968	0.0428641	0.000149548	0.00232191	0.948797
cg22695351	0.0610558	0.0178995	0.000992517	-0.00941373	0.0100695	0.352502	-0.0465406	0.0144352	0.00179343
cg22695364	-0.0100954	0.0201524	0.617699	0.00651873	0.0113369	0.566809	0.00656481	0.0162521	0.687274
cg22695372	-0.0245048	0.0117509	0.0400358	-0.0105941	0.00661054	0.112732	0.0272968	0.00947657	0.00502462
cg22695379	-0.0165847	0.0189597	0.384185	0.0172479	0.0106659	0.109562	0.0146494	0.0152902	0.340736
cg22695386	0.0422317	0.0205186	0.0426324	-0.0062071	0.0115429	0.592161	-0.0368618	0.0165474	0.0285456
cg22695389	-0.00279952	0.00290231	0.337489	0.000985142	0.00163272	0.547865	0.00365625	0.00234059	0.121978
cg22695402	0.0090768	0.0158733	0.568949	-0.00758629	0.00892967	0.397956	0.00319496	0.0128012	0.803512
cg22695440	0.00667038	0.017505	0.704113	0.00328078	0.0098476	0.739837	-0.0108114	0.0141171	0.445892
cg22695480	-0.00503738	0.00991985	0.612903	0.000732071	0.00558049	0.89594	0.0012245	0.00799994	0.878711
cg22695497	-0.00728861	0.00889375	0.414782	0.00248818	0.00500325	0.620252	0.00730451	0.00717244	0.311371
cg22695526	0.00764871	0.0080443	0.34439	-0.00141577	0.00452539	0.75516	-0.00601294	0.00648739	0.35662
cg22695532	-0.014724	0.0096009	0.12884	0.00670205	0.00540106	0.218065	0.00224992	0.00774272	0.772077
cg22695592	0.000135925	0.0127579	0.991524	-0.000848866	0.00717705	0.906129	0.00429185	0.0102887	0.677626
cg22695637	-0.00937621	0.00913011	0.307355	0.00183815	0.00513621	0.72132	0.00992529	0.00736304	0.181244
cg22695695	0.0114212	0.00845896	0.18054	-0.00755156	0.00475865	0.116246	-0.00955067	0.00682179	0.165146
cg22695700	0.00727163	0.00281574	0.0115211	-0.000443602	0.00158402	0.780121	-0.00480505	0.00227078	0.0372669
cg22695701	0.00726178	0.00860022	0.400832	-0.00835746	0.00483812	0.0877243	-0.0025138	0.00693571	0.717921
cg22695707	0.0533575	0.0278669	0.0588911	-0.00675788	0.0156767	0.667504	-0.0410022	0.0224734	0.0715944
cg22695711	0.00536148	0.015655	0.732838	-0.0154493	0.00880687	0.082995	0.00265404	0.0126251	0.834
cg22695779	0.0143065	0.0158497	0.369268	-0.00726968	0.00891635	0.417168	-0.0155561	0.0127821	0.226964
cg22695808	-0.00975778	0.0127852	0.447451	0.00249601	0.0071924	0.729423	0.00307725	0.0103107	0.766087
cg22695874	0.00475327	0.00875201	0.588478	0.00314107	0.00492351	0.525206	-0.0018898	0.00705813	0.789541
cg22695903	0.0184478	0.0272018	0.499497	0.00360335	0.0153026	0.814408	-0.0334075	0.0219371	0.131502
cg22695906	-0.0236644	0.0118207	0.0484789	0.0116731	0.00664982	0.0827925	0.0104343	0.00953289	0.276804
cg22695921	0.000458593	0.0140937	0.974119	0.0122546	0.00792853	0.125907	-0.0106153	0.011366	0.352974
cg22695998	0.00956297	0.0188145	0.612576	-0.00229692	0.0105843	0.828719	-0.0111421	0.0151731	0.464768
cg22696073	-0.010122	0.00856188	0.240417	0.0066029	0.00481655	0.174023	0.00851362	0.00690479	0.220974
cg22696093	-0.0012539	0.00290768	0.667388	-0.000823444	0.00163574	0.615979	0.000225145	0.00234492	0.923735
cg22696141	0.0185281	0.00842973	0.0306719	-0.00949938	0.00474221	0.0483471	-0.013935	0.00679822	0.0434663
cg22696214	-0.00205715	0.00440353	0.641581	0.00103583	0.00247724	0.6769	0.00152281	0.00355126	0.669148
cg22696252	0.0217959	0.0178553	0.225578	-0.00707889	0.0100447	0.482898	-0.0119818	0.0143996	0.407687
cg22696358	0.0148526	0.00886858	0.0976592	-0.0045677	0.00498909	0.362499	-0.0042584	0.00715213	0.553156
cg22696391	-0.0203084	0.0252074	0.422692	-0.0128506	0.0141806	0.367389	0.00280125	0.0203287	0.890726
cg22696426	0.00901412	0.0154856	0.562042	-0.00980314	0.00871153	0.263627	-0.00814095	0.0124885	0.516239
cg22696438	-0.00141291	0.00281097	0.616516	-0.00137462	0.00158133	0.387141	0.0027821	0.00226692	0.223114
cg22696549	-0.00505793	0.0134956	0.708755	0.000562552	0.00759206	0.941107	0.0028229	0.0108836	0.795976
cg22696612	-0.000741733	0.00878349	0.9329	0.00308006	0.00494122	0.53473	0.00130268	0.00708351	0.854527
cg22696652	0.0047085	0.00954463	0.623063	-0.00700265	0.00536941	0.195694	-0.000228492	0.00769734	0.976388
cg22696668	-1.05974e-07	0.00392631	0.999979	0.00320397	0.00220877	0.150581	-0.00154982	0.0031664	0.625778
cg22696680	0.0112769	0.0481234	0.81529	-0.0350896	0.0270722	0.198433	-0.0326549	0.0388095	0.402476
cg22696728	0.00245154	0.00692523	0.724215	0.00400533	0.00389584	0.306818	-0.00338539	0.00558491	0.546019
cg22696881	-0.0024986	0.010522	0.812868	0.00429958	0.00591924	0.469606	0.000178019	0.00848556	0.983312
cg22696944	-0.00681177	0.00685071	0.322891	-0.00197559	0.00385392	0.609548	0.00500416	0.00552481	0.367622
cg22696982	-0.00108839	0.00869596	0.900692	-0.000112134	0.00489198	0.981766	0.00262032	0.00701293	0.709601
cg22696984	-0.00466343	0.0266903	0.861712	-0.00444438	0.0150149	0.767953	0.00789412	0.0215246	0.714718
cg22696995	0.00665766	0.00443481	0.137002	-0.000708695	0.00249484	0.777052	-0.00634461	0.00357648	0.0796474
cg22697022	-0.0244112	0.0171738	0.158855	0.00561032	0.00966128	0.562978	0.00605962	0.01385	0.662845
cg22697034	-0.0270656	0.0212149	0.205507	0.0107419	0.0119346	0.37063	0.0200088	0.0171089	0.245473
cg22697045	0.000546486	0.00853696	0.949109	0.00281651	0.00480253	0.559119	-0.00109018	0.00688469	0.874557
cg22697054	-0.0111822	0.00808101	0.170053	-0.00328634	0.00454604	0.471724	0.00656377	0.00651699	0.316708
cg22697072	0.0316391	0.0166577	0.0609079	-0.0185517	0.00937093	0.0509718	-0.0279896	0.0134337	0.0402064
cg22697108	0.00282206	0.00568528	0.620908	-0.00272141	0.0031983	0.397219	0.000235431	0.00458494	0.959168
cg22697136	0.00204748	0.0157955	0.89717	-0.00548286	0.0088859	0.538865	-0.0100445	0.0127384	0.432586
cg22697187	0.0299221	0.0210815	0.159453	-0.00856489	0.0118596	0.472158	-0.0205274	0.0170013	0.230627
cg22697210	0.0248829	0.0130312	0.0595724	-0.00698782	0.0073308	0.343184	-0.011946	0.0105091	0.258845
cg22697216	-0.00627096	0.0234466	0.789765	-0.0189146	0.01319	0.15524	-0.00202289	0.0189087	0.915055
cg22697217	-0.0116219	0.0142419	0.416762	0.00375512	0.00801192	0.64049	0.0146346	0.0114855	0.206072
cg22697223	0.000457383	0.00720984	0.949566	-0.00166768	0.00405595	0.681984	0.00256153	0.00581443	0.660659
cg22697332	0.000691564	0.00342679	0.840547	-0.00012478	0.00192777	0.948543	0.00054459	0.00276356	0.84425
cg22697359	0.00503719	0.0133019	0.705869	-0.00568273	0.0074831	0.449709	0.00342958	0.0107274	0.749979
cg22697364	-0.00254604	0.00558036	0.649374	0.00351267	0.00313928	0.266318	0.00784071	0.00450033	0.085081
cg22697365	0.00544708	0.0248646	0.827121	0.0211491	0.0139878	0.13425	-0.00587048	0.0200522	0.770419
cg22697380	0.020997	0.0115212	0.0719	-0.00453961	0.00648133	0.485581	-0.0172594	0.00929134	0.0666908
cg22697386	-0.000753103	0.0111939	0.946518	0.000496434	0.00629722	0.93735	-0.00222931	0.00902741	0.805543
cg22697419	-0.00783291	0.0210992	0.711381	-0.00140326	0.0118695	0.906169	0.00415869	0.0170156	0.807507
cg22697420	-0.00272699	0.0028234	0.336858	0.00205895	0.00158833	0.198381	0.00420502	0.00227695	0.0682596
cg22697477	0.00103231	0.0104238	0.921345	0.00854056	0.00586402	0.148957	-0.00775811	0.00840639	0.358681
cg22697516	-0.0226358	0.0342794	0.510825	-0.0014583	0.0192841	0.939898	0.0121678	0.0276449	0.660948
cg22697517	-0.00999846	0.0104008	0.339118	0.00820334	0.00585103	0.164547	0.00742603	0.00838778	0.378471
cg22697522	0.00346659	0.0122843	0.778478	0.00773439	0.00691063	0.266207	-0.00553031	0.00990677	0.578151
cg22697540	-0.00195187	0.0033312	0.559472	0.001841	0.001874	0.328695	0.000485789	0.00268647	0.856933
cg22697572	-0.0267712	0.0188468	0.159131	0.00366525	0.0106024	0.730423	0.0149296	0.0151992	0.328756
cg22697657	0.00356247	0.00581087	0.541468	-0.00905311	0.00326895	0.00689383	-0.00208094	0.00468622	0.658131
cg22697682	0.00692622	0.00866572	0.426363	-0.00781442	0.00487497	0.112651	-0.00692093	0.00698853	0.324825
cg22697684	-0.00647143	0.0130015	0.619949	0.0121185	0.00731409	0.101232	-0.00249532	0.0104851	0.812465
cg22697688	-0.00624906	0.0199223	0.754539	-0.000615323	0.0112075	0.956345	-0.00883282	0.0160665	0.583922
cg22697692	0.0149458	0.0152103	0.328587	-0.001638	0.00855668	0.848646	-0.0117879	0.0122665	0.339287
cg22697786	0.00696501	0.00784104	0.376899	-0.00808047	0.00441104	0.0704727	-0.00444983	0.00632347	0.483542
cg22697825	-0.0012478	0.00803864	0.877012	0.00292418	0.0045222	0.519615	0.00083732	0.00648282	0.897536
cg22697853	-0.0181936	0.0163789	0.269791	0.0119782	0.00921411	0.197121	0.0163403	0.0132089	0.219469
cg22697864	-0.0249109	0.0154225	0.109966	0.0147821	0.00867603	0.0920752	0.0198693	0.0124376	0.113861
cg22697962	0.0037108	0.0037552	0.325871	-0.00219079	0.00211252	0.302653	-0.00371732	0.00302841	0.22303
cg22698028	-0.00665039	0.0114711	0.563615	-0.00919628	0.00645316	0.157795	0.00429652	0.00925095	0.643519
cg22698031	0.00510169	0.016512	0.758102	0.000524576	0.00928897	0.955098	-0.00657661	0.0133163	0.622666
cg22698065	-0.010792	0.00924846	0.246516	0.0125442	0.00520279	0.0180612	0.00923215	0.00745849	0.219197
cg22698094	0.0148135	0.0216113	0.494926	-0.0194194	0.0121576	0.113909	-0.00824323	0.0174286	0.637446
cg22698108	0.0044851	0.0108735	0.681025	0.00133492	0.00611696	0.827771	0.00224812	0.00876899	0.798284
cg22698115	-0.0142371	0.0147403	0.336855	0.000606051	0.0082923	0.941909	0.0140502	0.0118875	0.240528
cg22698137	-0.0259822	0.0175573	0.14261	0.00937426	0.00987698	0.345259	0.0144466	0.0141592	0.310483
cg22698177	-0.0251282	0.0149195	0.0958029	0.00626671	0.00839311	0.457336	0.0151645	0.012032	0.210992
cg22698209	0.0141267	0.0173155	0.416874	-0.0169825	0.009741	0.0848791	-0.00478797	0.0139643	0.73254
cg22698218	0.00559022	0.0149156	0.70875	-0.0173211	0.00839088	0.0420401	-0.00534262	0.0120288	0.658061
cg22698272	0.0101206	0.0121405	0.406833	-0.00557622	0.00682975	0.416519	-0.00962164	0.00979082	0.328534
cg22698358	0.000740855	0.00344254	0.830122	-0.00668676	0.00193663	0.000867123	0.00233663	0.00277626	0.402347
cg22698453	0.00776898	0.0115309	0.502296	-0.00793611	0.00648679	0.22455	0.00540596	0.00929916	0.562551
cg22698489	-0.0255632	0.0272488	0.350831	0.033259	0.015329	0.0328228	0.0412542	0.021975	0.0639036
cg22698501	-0.0057065	0.0091577	0.534863	0.00239789	0.00515174	0.642798	0.00699502	0.0073853	0.346245
cg22698544	-0.00964868	0.0260813	0.712343	0.0103326	0.0146722	0.483217	0.016501	0.0210335	0.434922
cg22698611	0.0108055	0.0100382	0.284777	-0.00410244	0.00564706	0.469544	-0.00218099	0.00809537	0.788266
cg22698629	-0.0175432	0.0159091	0.273263	0.00969349	0.0089498	0.281829	0.0155697	0.01283	0.228287
cg22698657	0.0101489	0.0235997	0.668253	-0.00998818	0.0132762	0.453926	-0.0141716	0.0190321	0.458558
cg22698744	-0.00295134	0.0144655	0.838821	0.0129858	0.0081377	0.114254	-0.0019713	0.0116658	0.866213
cg22698759	-0.00343096	0.00935201	0.714629	-0.00149412	0.00526105	0.777104	0.0037733	0.007542	0.618153
cg22698904	0.0207132	0.0327153	0.528346	-0.0298033	0.0184042	0.109072	-0.0192079	0.0263835	0.468598
cg22698967	0.0323951	0.0243311	0.186608	-0.0198961	0.0136876	0.149745	-0.00888755	0.019622	0.651747
cg22698986	0.00262351	0.0187089	0.888812	-0.00459598	0.0105249	0.663452	0.00127383	0.015088	0.932915
cg22698996	-0.00217581	0.00458253	0.636143	-0.000270663	0.00257794	0.91663	-9.6791e-05	0.00369561	0.979167
cg22698998	0.0175068	0.0144225	0.228167	-0.00363558	0.0081135	0.655228	-0.00885527	0.0116311	0.44856
cg22699004	-0.0162528	0.00761898	0.0357914	0.0139151	0.00428612	0.00167234	0.0105315	0.00614438	0.0901738
cg22699026	0.0169265	0.0298516	0.572195	-0.018501	0.0167933	0.273705	-0.0297286	0.024074	0.220278
cg22699035	0.00211383	0.00849748	0.804147	-0.00501603	0.00478033	0.297011	0.00100281	0.00685286	0.884003
cg22699052	-0.00609917	0.0162267	0.707948	-0.000185662	0.00912847	0.983821	0.0101639	0.0130862	0.439499
cg22699058	0.00132488	0.00927412	0.88674	-0.00394017	0.00521723	0.452203	-0.000921099	0.00747918	0.902275
cg22699062	0.00783021	0.00378214	0.0414581	-0.00120204	0.00212767	0.573591	-0.00400873	0.00305014	0.192288
cg22699084	-0.00964522	0.0081749	0.241349	-0.00346988	0.00459886	0.452629	0.0090084	0.00659271	0.175412
cg22699193	-0.00860925	0.0132922	0.518931	-0.00315245	0.00747765	0.674394	-0.000423146	0.0107196	0.968605
cg22699202	-0.00737818	0.0180719	0.684104	0.0169505	0.0101665	0.0991368	0.00822788	0.0145742	0.573867
cg22699279	-0.0030512	0.00337651	0.368732	-0.00200757	0.00189948	0.293549	0.00469168	0.00272301	0.0885294
cg22699314	-0.0311191	0.0206091	0.13476	0.0321871	0.0115938	0.00676296	0.0213223	0.0166203	0.203012
cg22699346	0.0208956	0.0229882	0.365934	-0.00897366	0.0129322	0.489636	-0.0139037	0.018539	0.455343
cg22699361	-0.0102091	0.0243888	0.676565	0.0167201	0.0137201	0.226347	0.00451458	0.0196685	0.819006
cg22699362	0.00448667	0.0270615	0.868712	-0.00839917	0.0152236	0.582589	0.0297416	0.0218239	0.176545
cg22699422	0.0216387	0.0242598	0.374934	-0.0115358	0.0136475	0.400335	-0.0187367	0.0195645	0.340935
cg22699443	-0.00565142	0.0118282	0.634025	0.0114842	0.00665404	0.0879996	0.00419101	0.00953893	0.661517
cg22699447	-0.0492508	0.0199439	0.0155323	-0.00758456	0.0112196	0.500871	0.0406395	0.0160839	0.0133662
cg22699448	0.00199682	0.00314273	0.526889	-0.000699623	0.00176797	0.693302	0.000556592	0.00253448	0.826703
cg22699461	-0.00535176	0.0164323	0.745463	0.00674212	0.00924412	0.467798	0.00279012	0.0132519	0.833747
cg22699462	0.0212017	0.0191145	0.270473	-0.0152356	0.010753	0.160176	-0.00994944	0.015415	0.520381
cg22699500	0.00328502	0.00368119	0.374709	0.000382597	0.00207088	0.853865	-0.000148095	0.00296872	0.960331
cg22699507	0.0336075	0.0153402	0.0312025	-0.017877	0.00862976	0.0413388	-0.0138278	0.0123712	0.266827
cg22699578	0.0142131	0.0129896	0.276961	-0.00447787	0.00730739	0.541654	-0.0114005	0.0104755	0.27954
cg22699589	0.0296188	0.0230663	0.202606	-0.0290815	0.0129762	0.0276227	-0.024863	0.018602	0.184929
cg22699620	0.003196	0.0172356	0.853334	-0.00357102	0.00969603	0.713567	0.00109026	0.0138998	0.937665
cg22699676	0.0025402	0.0180137	0.888192	-0.0037298	0.0101338	0.713746	7.77749e-05	0.0145273	0.995741
cg22699725	-0.00455004	0.0159573	0.776232	-0.00439328	0.0089769	0.62582	0.00378528	0.0128689	0.769366
cg22699727	0.00275859	0.0125545	0.826609	-0.00588175	0.00706264	0.407293	-0.00618089	0.0101247	0.543174
cg22699768	-0.0129707	0.0229002	0.572614	0.00938306	0.0128827	0.468403	0.00758773	0.018468	0.682211
cg22699815	-0.0296034	0.0290599	0.311234	0.00272279	0.0163479	0.868117	0.0061063	0.0234356	0.795064
cg22699977	0.00928079	0.014892	0.534818	-0.00284962	0.00837761	0.734585	-0.00874057	0.0120098	0.468743
cg22700017	0.000451963	0.00368215	0.902599	-0.0010601	0.00207143	0.610138	-0.00239701	0.0029695	0.421798
cg22700027	-0.0107392	0.00881499	0.226484	-0.00148064	0.00495894	0.765989	0.00982434	0.00710892	0.170601
cg22700031	0.00279398	0.00232141	0.232098	-0.00128608	0.00130593	0.327515	-0.00162912	0.00187212	0.386641
cg22700039	-0.0228844	0.0168678	0.178472	0.00309591	0.00948913	0.745031	0.0184347	0.0136032	0.178953
cg22700049	0.000128458	0.00271657	0.962395	0.00146087	0.00152823	0.341822	0.000498941	0.0021908	0.820392
cg22700091	0.0093277	0.00552732	0.0951619	-0.00235888	0.00310944	0.450179	-0.00834133	0.00445755	0.0647465
cg22700120	-0.00964913	0.014683	0.512852	0.0132458	0.00826005	0.112512	0.0014611	0.0118412	0.902089
cg22700148	-0.00968018	0.0143868	0.502867	0.00609939	0.0080934	0.453157	0.00505149	0.0116023	0.664386
cg22700218	-0.00981201	0.0130363	0.453729	0.0104711	0.00733368	0.157009	0.00143611	0.0105132	0.89167
cg22700220	0.00888882	0.0135993	0.515118	-0.00148	0.00765038	0.847065	0.000272618	0.0109672	0.980227
cg22700221	-0.0457048	0.0185212	0.0156036	0.000514586	0.0104193	0.960726	0.0390845	0.0149366	0.0105067
cg22700246	0.00716152	0.023025	0.756537	0.000751489	0.0129529	0.953871	-0.00524263	0.0185687	0.778371
cg22700301	0.0022699	0.00228598	0.323545	-0.0011136	0.001286	0.388959	0.000185473	0.00184355	0.9201
cg22700312	0.0345501	0.0366095	0.347973	-0.0236443	0.0205949	0.254163	-0.0256377	0.029524	0.387638
cg22700328	-0.000279869	0.00376446	0.940911	-0.00239303	0.00211773	0.261656	0.00294888	0.00303588	0.334133
cg22700332	0.0297451	0.0138372	0.0344245	-0.0178883	0.00778421	0.0240162	-0.0254744	0.0111591	0.0249363
cg22700365	0.000701332	0.0109239	0.94896	0.00398123	0.00614531	0.518829	0.0163231	0.00880964	0.0673716
cg22700434	-0.00325158	0.016083	0.840263	0.00221691	0.00904759	0.807025	-0.0155944	0.0129702	0.232575
cg22700436	0.00737078	0.00765667	0.338449	-0.00426903	0.00430732	0.324445	0.000421456	0.00617478	0.945743
cg22700477	0.0225375	0.0101438	0.028954	-0.00783633	0.00570648	0.173292	-0.0110078	0.00818056	0.18201
cg22700505	-0.00598595	0.0113928	0.600664	0.00567557	0.00640913	0.378362	0.00166507	0.00918784	0.856622
cg22700511	0.00328869	0.015865	0.836278	-0.0112645	0.008925	0.210355	0.0101704	0.0127945	0.428883
cg22700577	0.00454481	0.0223908	0.839638	0.0121727	0.0125961	0.336592	-0.00531463	0.0180572	0.769229
cg22700661	0.00146873	0.00754988	0.84622	-0.00483257	0.00424725	0.258396	0.00527651	0.00608866	0.388594
cg22700671	-0.0202835	0.0115763	0.0833531	0.00125688	0.00651235	0.84742	0.0203845	0.00933581	0.0317566
cg22700686	0.00443928	0.0192663	0.818322	0.00522196	0.0108384	0.631186	-0.0070629	0.0155375	0.650576
cg22700731	0.00296576	0.0160339	0.853695	0.00623605	0.00902001	0.491225	0.000753439	0.0129307	0.953672
cg22700790	0.0249031	0.0424872	0.559341	-0.0274194	0.0239015	0.254526	0.00827175	0.0342641	0.809818
cg22700822	-0.0223755	0.0210657	0.291165	-0.0027042	0.0118507	0.820047	0.0101992	0.0169886	0.549866
cg22700843	-0.0385402	0.0500492	0.443407	-0.00600133	0.0281556	0.831721	0.0150622	0.0403626	0.709949
cg22700848	0.021446	0.0144131	0.140464	-0.0142474	0.00810821	0.0824917	-0.0200433	0.0116236	0.088277
cg22700850	-0.0252536	0.0197222	0.203865	-0.00363887	0.0110949	0.743736	0.0244369	0.0159051	0.128151
cg22700854	-0.00977097	0.00786991	0.217814	0.00778429	0.00442728	0.0823036	0.00767677	0.00634675	0.229801
cg22700859	0.00557513	0.00972149	0.567831	0.00389342	0.0054689	0.478464	-0.00442055	0.00783997	0.574343
cg22700880	0.00526038	0.0081547	0.520617	0.00799943	0.00458749	0.0848183	-0.000884491	0.00657642	0.89333
cg22701006	0.00363413	0.0207632	0.861474	0.0146564	0.0116805	0.213	0.00573284	0.0167446	0.732918
cg22701032	0.000381324	0.00821538	0.963088	-0.000325983	0.00462163	0.943934	-0.00534175	0.00662536	0.422344
cg22701048	-0.00399913	0.017658	0.821375	-0.00887675	0.00993367	0.374058	0.00926719	0.0142405	0.516954
cg22701078	-0.00197956	0.00555147	0.722288	-0.00227953	0.00312302	0.467451	0.00239702	0.00447702	0.593768
cg22701096	-0.00138441	0.0104295	0.894713	0.00254384	0.00586721	0.665701	-0.00803917	0.00841097	0.341886
cg22701160	0.00672298	0.00742073	0.367512	-0.00249404	0.00417459	0.551807	-0.00257761	0.00598451	0.667766
cg22701212	-0.0194481	0.0144403	0.181628	0.0157757	0.00812352	0.0554524	-0.000627109	0.0116455	0.957181
cg22701227	0.00445488	0.0117076	0.704515	0.0019443	0.0065862	0.768555	0.00374842	0.00944168	0.692357
cg22701279	-0.0368226	0.0184627	0.0493089	0.0124574	0.0103863	0.233702	0.0205743	0.0148893	0.17065
cg22701289	-0.00719362	0.0147033	0.625924	0.00954469	0.00827147	0.251764	-0.00233156	0.0118576	0.844586
cg22701297	-0.0158908	0.0109294	0.149641	0.00769086	0.00614841	0.214414	0.00362316	0.00881409	0.682059
cg22701323	0.00226053	0.0207483	0.913499	-0.00504393	0.0116721	0.666738	-0.00235013	0.0167326	0.888636
cg22701346	0.00386404	0.0117569	0.74322	0.000964761	0.00661394	0.884371	-0.00034912	0.00948144	0.970714
cg22701361	-0.00253712	0.00895684	0.777666	0.00508931	0.00503874	0.315345	0.00102202	0.00722331	0.887819
cg22701421	-0.00239762	0.0104209	0.818584	0.000771296	0.00586237	0.895637	-0.00499901	0.00840402	0.553533
cg22701488	-0.00125086	0.00832064	0.880859	-0.0052604	0.00468084	0.264255	0.00813277	0.00671024	0.228873
cg22701493	0.00299573	0.0163575	0.855124	0.00444705	0.00920206	0.630148	-0.0103184	0.0131917	0.436274
cg22701516	0.0129714	0.00787174	0.103075	-0.00951997	0.00442831	0.0344126	-0.00292388	0.00634822	0.646274
cg22701520	0.00277424	0.0421119	0.94763	0.0184053	0.0236904	0.439367	0.00260544	0.0339614	0.939028
cg22701581	0.00337944	0.00981472	0.731453	-0.00282987	0.00552135	0.609608	0.00308533	0.00791515	0.697659
cg22701603	0.0244327	0.0319784	0.44696	-0.0127977	0.0179897	0.478791	-0.0150909	0.0257892	0.55999
cg22701656	-0.00223199	0.0100203	0.824267	-0.0099118	0.005637	0.0822881	0.0141985	0.00808095	0.0825121
cg22701672	0.00956791	0.0143852	0.507773	-0.00453834	0.0080925	0.576404	-0.00695772	0.011601	0.550269
cg22701814	-0.00473484	0.017233	0.784172	0.0171017	0.00969457	0.0813162	-0.00372528	0.0138977	0.78931
cg22701846	-0.0171677	0.0116634	0.144733	0.00342493	0.00656134	0.603038	0.0203454	0.00940605	0.0333479
cg22701851	0.00565828	0.00578444	0.330756	-0.00613838	0.00325408	0.0626608	0.000911993	0.0046649	0.845467
cg22701938	0.00856017	0.00691345	0.219054	-0.00276102	0.00388922	0.479699	-0.00425327	0.0055754	0.447657
cg22701940	-0.00272651	0.0126797	0.830259	-0.0047045	0.00713306	0.511335	0.00443728	0.0102256	0.665434
cg22702025	0.00226724	0.0100699	0.822403	-0.00597131	0.0056649	0.294829	0.000586636	0.00812095	0.942583
cg22702056	-0.00053668	0.00340693	0.875204	0.0015911	0.0019166	0.40877	0.000721561	0.00274754	0.793479
cg22702070	-0.0129175	0.0153696	0.403011	-0.000113296	0.00864629	0.989576	-0.00206315	0.0123949	0.868197
cg22702086	-0.00746234	0.0208877	0.721782	0.0144446	0.0117505	0.222362	0.00456919	0.016845	0.786858
cg22702093	-0.0202747	0.0126407	0.112441	0.0101139	0.00711112	0.158609	0.0043868	0.0101942	0.668049
cg22702121	0.00404318	0.00757701	0.595003	-0.00256913	0.00426251	0.548294	-0.00339861	0.00611054	0.579543
cg22702130	0.01044	0.00739742	0.161803	0.000715291	0.00416148	0.863937	-0.00556638	0.0059657	0.35343
cg22702205	-0.00699552	0.0134152	0.603401	0.0121005	0.00754683	0.11256	-0.00205623	0.0108188	0.849715
cg22702243	-0.00297022	0.00578437	0.608941	0.000152668	0.00325404	0.96269	-0.000275973	0.00466485	0.952964
cg22702259	-0.000611278	0.0105187	0.953795	0.000129527	0.0059174	0.982588	0.000769798	0.00848292	0.927907
cg22702328	-0.00618717	0.00422319	0.146598	0.00255379	0.00237579	0.285451	0.00571311	0.00340583	0.0971278
cg22702331	-0.00327733	0.00528919	0.53716	0.00255563	0.00297547	0.392812	0.00518242	0.0042655	0.227745
cg22702334	0.000834099	0.0075341	0.912107	0.00388009	0.00423837	0.362535	0.0038768	0.00607593	0.525151
cg22702351	-0.00984971	0.0261376	0.707231	0.0203476	0.0147039	0.170037	0.0107117	0.0210789	0.61265
cg22702371	-0.00409079	0.00302374	0.179678	-0.00142555	0.00170103	0.40435	0.00104964	0.00243852	0.667965
cg22702420	0.00514941	0.0044653	0.252059	0.000185337	0.00251199	0.941358	-0.00237837	0.00360107	0.510744
cg22702443	-0.00875084	0.00977894	0.373386	-0.00177311	0.00550122	0.748008	0.0123977	0.0078863	0.119653
cg22702554	-0.00762461	0.0103362	0.462751	-0.000915079	0.0058147	0.875324	0.00974635	0.00833568	0.245578
cg22702557	0.0070875	0.00544278	0.196371	-0.00720543	0.00306188	0.0209174	-0.00315952	0.00438937	0.473616
cg22702618	-0.00334279	0.0040677	0.413497	-0.00409481	0.00228832	0.0771057	0.00447146	0.00328043	0.17646
cg22702625	0.00186449	0.018378	0.91943	-0.00688528	0.0103387	0.507233	0.0122058	0.0148211	0.412505
cg22702707	0.00179284	0.0159171	0.910584	-0.00413969	0.0089543	0.645038	-0.0120141	0.0128365	0.351957
cg22702741	0.00584311	0.0122523	0.634659	-0.0176014	0.00689264	0.0124444	-0.0193919	0.00988098	0.0529704
cg22702743	0.0129484	0.0166124	0.437884	-0.0125868	0.00934543	0.181612	-0.0100269	0.0133972	0.456263
cg22702772	0.00241151	0.0106004	0.820587	0.00609076	0.00596333	0.309977	-0.011179	0.00854876	0.194508
cg22702814	-0.00766811	0.0107255	0.476604	0.00217597	0.00603372	0.719268	0.00727241	0.00864967	0.402834
cg22702857	0.0145992	0.00973681	0.137479	-0.0027306	0.00547752	0.619412	-0.0183034	0.00785232	0.0221234
cg22702921	0.0211939	0.0151691	0.165998	-0.00949596	0.00853351	0.268938	-0.0241628	0.0122333	0.0514936
cg22702922	-0.00325702	0.00668747	0.627489	-0.00160235	0.00376209	0.671242	0.00370485	0.00539316	0.493982
cg22702949	0.00173253	0.00724898	0.811678	0.00361768	0.00407797	0.377514	0.00221449	0.005846	0.705777
cg22702960	0.0512477	0.023973	0.0354103	-0.00897211	0.0134862	0.507672	-0.0163959	0.0193332	0.398781
cg22702979	0.00295151	0.00305998	0.337506	-0.00217142	0.00172142	0.21061	-0.00333834	0.00246775	0.17971
cg22703043	0.0242894	0.00985245	0.0157009	-0.0153132	0.00554257	0.0070225	-0.0119983	0.00794558	0.134736
cg22703061	0.00424647	0.00316194	0.18285	0.000161521	0.00177878	0.927862	-0.00350721	0.00254997	0.172624
cg22703113	-0.00480543	0.0094048	0.610707	0.00256682	0.00529075	0.628815	0.00901329	0.00758457	0.237997
cg22703115	-0.00642166	0.00435995	0.144478	0.00454963	0.00245272	0.0670734	0.00459064	0.00351611	0.195211
cg22703124	0.000652931	0.00975609	0.946798	-0.00253048	0.00548837	0.645932	0.000979096	0.00786788	0.901259
cg22703162	0.0143757	0.0293436	0.625461	0.0180071	0.0165075	0.278424	-0.00643512	0.0236644	0.786333
cg22703164	-0.0221962	0.00782174	0.00568003	-0.00350847	0.00440018	0.427472	0.0196297	0.0063079	0.00253141
cg22703198	0.012562	0.0199329	0.530244	0.00312929	0.0112134	0.780871	-0.0261191	0.016075	0.107902
cg22703284	0.0212926	0.0196624	0.28191	-0.00836433	0.0110612	0.451629	-0.00763543	0.0158569	0.631383
cg22703291	-0.0185703	0.0131459	0.161415	0.0154255	0.00739532	0.0399905	0.0110836	0.0106016	0.298771
cg22703515	0.0255737	0.0132117	0.0562308	-0.0212277	0.00743235	0.00538901	0.00046092	0.0106547	0.965596
cg22703520	0.0144729	0.0271837	0.59583	-0.00847036	0.0152924	0.581106	-0.0199897	0.0219225	0.364435
cg22703532	0.00351606	0.00779378	0.65304	-0.00724919	0.00438445	0.101942	-0.000294039	0.00628535	0.962797
cg22703592	-0.00454515	0.00872155	0.603624	-0.00145927	0.00490638	0.766868	-0.00241017	0.00703356	0.732694
cg22703659	0.000495161	0.00353049	0.888792	0.00102024	0.0019861	0.608803	0.00115168	0.00284719	0.686864
cg22703724	0.00763006	0.0051562	0.142628	-0.00134294	0.00290066	0.644564	-0.00415466	0.00415825	0.320565
cg22703759	-0.0150312	0.0220153	0.496614	0.00887001	0.0123849	0.475832	-0.0121442	0.0177544	0.495827
cg22703791	0.00867818	0.0047299	0.0700412	-1.10498e-05	0.00266084	0.996696	-0.00206234	0.00381447	0.590154
cg22703805	-0.00426055	0.00832152	0.609984	0.00354281	0.00468134	0.451265	0.000941297	0.00671095	0.888784
cg22703842	-0.0187155	0.0287357	0.516611	0.00899083	0.0161655	0.579553	0.0290193	0.0231741	0.21392
cg22703888	-0.00110167	0.00946945	0.907658	0.00258873	0.00532712	0.628251	-0.00193542	0.00763671	0.800543
cg22703945	-0.00724468	0.00644106	0.263855	0.00312249	0.00362347	0.391255	0.00642864	0.00519444	0.219272
cg22703972	-0.00536701	0.0136394	0.694941	0.00253714	0.00767297	0.741716	0.0103881	0.0109996	0.347639
cg22704037	-0.0048322	0.00487013	0.323911	0.00198238	0.00273973	0.471318	-3.95803e-05	0.00392756	0.991983
cg22704068	0.00422168	0.00588513	0.475126	-0.00361066	0.00331073	0.278533	-0.00263019	0.00474611	0.580911
cg22704162	0.00117857	0.00696876	0.866103	0.00236474	0.00392033	0.547982	-0.00306849	0.00562001	0.586501
cg22704163	-0.00667718	0.00731241	0.363757	0.00300273	0.00411365	0.467433	0.00845872	0.00589715	0.155134
cg22704203	0.00467574	0.00583662	0.425305	-0.00212412	0.00328343	0.519426	-0.0024151	0.00470698	0.609221
cg22704326	-0.00116008	0.00807458	0.886101	-0.000865478	0.00454242	0.849346	-0.00108283	0.00651181	0.868325
cg22704351	-0.00127424	0.00857895	0.882276	-0.00720639	0.00482616	0.139089	-0.00135354	0.00691856	0.84536
cg22704356	0.00972267	0.0107985	0.370465	-0.000495959	0.00607476	0.935123	-0.00270326	0.0087085	0.757005
cg22704379	-0.00409513	0.00789997	0.605545	-0.000786035	0.00444419	0.860033	0.0052134	0.00637099	0.415472
cg22704399	0.0318903	0.010476	0.0031056	-0.0171807	0.00589337	0.00454252	-0.0251109	0.00844846	0.00384464
cg22704468	-0.00231201	0.0116089	0.842615	0.00331972	0.0065307	0.612542	0.000704737	0.00936212	0.940172
cg22704520	-0.00175629	0.00406324	0.666663	0.000244843	0.00228581	0.914951	0.00108334	0.00327683	0.741757
cg22704527	0.00276965	0.00351609	0.433059	0.000513965	0.00197801	0.795616	-0.0022653	0.00283558	0.426584
cg22704608	-0.000901166	0.0149885	0.952198	-0.00563804	0.00843192	0.505528	0.00849765	0.0120876	0.483974
cg22704696	-0.0155	0.00993372	0.122394	0.00587029	0.00558829	0.296483	0.00769952	0.00801112	0.339226
cg22704741	-0.00633296	0.00936019	0.500507	0.00258849	0.00526565	0.624283	0.00440046	0.00754859	0.56147
cg22704769	0.0160039	0.0143294	0.267201	-0.0213247	0.00806109	0.0097188	-0.00530414	0.011556	0.64741
cg22704775	-0.00216543	0.00291097	0.458996	0.0020449	0.00163759	0.215195	0.000902311	0.00234757	0.701672
cg22704788	-0.00261052	0.00669003	0.697357	0.0034812	0.00376353	0.357593	0.0011053	0.00539522	0.838167
cg22704845	0.0137934	0.0221675	0.535452	0.0150987	0.0124705	0.229347	0.00565297	0.0178771	0.752617
cg22704859	0.0257431	0.0148154	0.0859046	-0.0170351	0.00833452	0.0440573	-0.0288945	0.011948	0.0177258
cg22704893	-0.00092282	0.00835533	0.912315	0.00284867	0.00470036	0.546094	-0.000493771	0.00673822	0.941756
cg22704915	0.0070748	0.00487727	0.150581	-0.0018924	0.00274375	0.492253	-0.00521422	0.00393331	0.188506
cg22705012	0.0219375	0.00858091	0.0123486	-0.0116736	0.00482726	0.0177302	-0.0171566	0.00692014	0.015142
cg22705016	-0.0286963	0.0139654	0.0429681	0.0113475	0.00785636	0.152311	0.0345096	0.0112625	0.00292489
cg22705055	0.0118552	0.0158073	0.455336	-0.0190207	0.0088925	0.0353077	-0.0146414	0.0127479	0.253969
cg22705114	-0.00184835	0.00696126	0.791252	-0.00471988	0.00391611	0.231453	0.00136434	0.00561396	0.80857
cg22705131	-0.0281388	0.0115555	0.0169783	0.00866075	0.00650062	0.186324	0.0171706	0.009319	0.0688823
cg22705153	0.0532048	0.0316622	0.0965536	-0.0331907	0.0178118	0.0658586	-0.0341286	0.0255342	0.184925
cg22705204	-0.000631623	0.0028025	0.822226	-0.000753059	0.00157657	0.63412	0.00112188	0.0022601	0.620904
cg22705225	0.000620919	0.0152366	0.967589	-0.010365	0.00857148	0.229924	-0.00687616	0.0122877	0.577225
cg22705228	-0.00229165	0.00662864	0.730407	-0.000790601	0.003729	0.832603	0.00614848	0.00534572	0.2533
cg22705268	-0.00180052	0.00505339	0.7225	0.0051975	0.00284282	0.0710146	0.00237637	0.00407534	0.561365
cg22705316	0.00208045	0.00858628	0.809132	0.00200752	0.00483028	0.678741	-0.00871386	0.00692447	0.211687
cg22705372	0.005684	0.013542	0.67574	0.0053926	0.00761814	0.480967	0.00299533	0.010921	0.784541
cg22705386	0.00312807	0.0157329	0.842876	-0.00120243	0.00885069	0.892255	-0.00360234	0.0126879	0.777164
cg22705388	0.0150675	0.00940304	0.112775	-0.00425202	0.00528975	0.423742	-0.00855134	0.00758315	0.26263
cg22705540	0.00694896	0.00823953	0.40139	-0.00226167	0.00463521	0.626853	-0.00180937	0.00664483	0.786054
cg22705589	0.00673864	0.0207062	0.745647	-0.00811374	0.0116484	0.487984	-0.0138596	0.0166987	0.408876
cg22705602	-0.00459125	0.0148522	0.75798	0.00150184	0.00835523	0.857778	0.0142704	0.0119777	0.236805
cg22705746	-0.0395249	0.0411308	0.3393	0.0268991	0.0231385	0.248275	0.0438133	0.0331702	0.190092
cg22705761	0.00380685	0.00755827	0.615799	-0.00247756	0.00425197	0.561647	-0.00364799	0.00609543	0.551111
cg22705762	0.0163202	0.00852946	0.0590639	-0.0127207	0.00479832	0.00956942	-0.00714719	0.00687865	0.301733
cg22705813	0.00374576	0.0257874	0.884853	-0.0140096	0.0145069	0.336926	-0.0142314	0.0207964	0.495636
cg22705830	0.00234494	0.00275869	0.397704	-0.000978829	0.00155192	0.529916	-0.0034635	0.00222477	0.123236
cg22705835	-0.00949744	0.0202431	0.64015	-0.00905889	0.0113879	0.428548	0.000888558	0.0163252	0.956721
cg22705918	0.00271026	0.00295026	0.360878	-0.00208362	0.00165969	0.212764	-0.00126095	0.00237926	0.597509
cg22705929	0.00757958	0.0259093	0.770585	-0.0115217	0.0145755	0.431445	-0.017823	0.0208948	0.396063
cg22705954	-0.0204478	0.0141467	0.152017	0.00765001	0.00795831	0.339148	0.00441989	0.0114087	0.699418
cg22705959	0.00703391	0.0142748	0.623461	0.00706658	0.00803043	0.381354	-0.00495305	0.0115121	0.668104
cg22706007	-0.0111525	0.013677	0.417111	-0.00399377	0.00769409	0.605061	0.00315328	0.0110299	0.775662
cg22706055	0.0182896	0.0108723	0.0961943	-0.0105787	0.00611627	0.0873317	-0.0216515	0.00876801	0.0155358
cg22706070	0.00675266	0.00787336	0.393492	-0.00285361	0.00442922	0.521135	-0.00727695	0.00634953	0.254986
cg22706106	0.0131976	0.0111561	0.240111	-0.00281058	0.00627595	0.655412	-0.0110155	0.00899692	0.224198
cg22706130	0.000183823	0.0108697	0.986547	-0.000887953	0.00611482	0.884886	-8.03852e-05	0.00876593	0.992705
cg22706147	-0.00618498	0.0215106	0.774405	-0.0322059	0.012101	0.009302	0.0126545	0.0173474	0.467718
cg22706186	-0.00465063	0.00733146	0.527563	-7.48621e-06	0.00412437	0.998556	0.000835231	0.00591251	0.887995
cg22706322	0.00884188	0.0118615	0.458069	-0.00459683	0.00667276	0.492766	-0.00362988	0.00956577	0.705288
cg22706334	-0.012553	0.00873798	0.154501	0.00309921	0.00491562	0.53007	0.00523738	0.00704681	0.459393
cg22706402	-0.00165226	0.0103074	0.873026	-0.00102339	0.00579849	0.860326	0.00200115	0.00831245	0.810335
cg22706424	0.00216959	0.00500254	0.665607	0.00141413	0.00281422	0.616619	-0.00571005	0.00403434	0.160616
cg22706438	-0.00164226	0.0119163	0.890712	-0.000700877	0.00670362	0.916978	0.010512	0.00961001	0.277105
cg22706458	0.00899461	0.0099973	0.37082	0.00251789	0.00562406	0.655509	0.00320668	0.0080624	0.691825
cg22706505	-0.0105187	0.0128493	0.41529	0.00197979	0.00722846	0.784835	0.0042226	0.0103624	0.684671
cg22706610	0.00290188	0.00304464	0.343236	-0.00199971	0.00171279	0.246265	-0.00192253	0.00245537	0.435809
cg22706629	-0.00472967	0.00644887	0.465326	-0.00570451	0.00362786	0.119569	0.00804489	0.00520074	0.125609
cg22706634	-0.00614402	0.010181	0.547798	0.00142836	0.00572742	0.80366	0.00374346	0.00821056	0.649601
cg22706647	0.00460445	0.0105902	0.664821	-0.00743867	0.00595761	0.215239	0.000465576	0.00854055	0.956654
cg22706806	-0.00453937	0.00860232	0.599088	0.0029974	0.0048393	0.537319	0.0021956	0.00693741	0.752408
cg22706866	-0.0246304	0.01464	0.0961598	0.0172926	0.00823583	0.0387218	0.00884044	0.0118065	0.456059
cg22706871	-0.0176003	0.0118771	0.142074	0.00347918	0.00668158	0.603921	0.0094686	0.00957841	0.325696
cg22706878	-0.00128333	0.0073984	0.862702	0.0126384	0.00416203	0.00317634	0.00259235	0.0059665	0.665037
cg22706883	-0.00375842	0.015179	0.805036	-0.00913157	0.00853909	0.287924	0.0012983	0.0122412	0.915785
cg22706889	0.00372987	0.00979593	0.704333	-0.000640978	0.00551078	0.907678	-0.00575746	0.0079	0.468132
cg22706891	0.00692286	0.00792955	0.385098	0.00227147	0.00446083	0.611929	-0.00787972	0.00639484	0.221272
cg22706901	0.0125873	0.0225368	0.577957	-0.0115438	0.0126783	0.365125	-0.0182487	0.018175	0.318202
cg22706944	-0.0119926	0.00957746	0.213943	0.00508856	0.00538788	0.347618	0.00829982	0.00772382	0.285606
cg22706980	-0.0023172	0.0101209	0.819457	-0.000248279	0.00569361	0.96532	-0.00392255	0.0081621	0.632049
cg22706981	-0.00727461	0.00925583	0.434083	-0.00974975	0.00520694	0.0645823	0.0148311	0.00746444	0.0501546
cg22706992	0.0219817	0.0192009	0.255494	0.00810741	0.0108016	0.454982	-0.0251845	0.0154847	0.107565
cg22707012	-0.000613374	0.00968939	0.949673	-0.000250925	0.00545084	0.963391	0.00221337	0.00781408	0.777671
cg22707016	0.018847	0.0161703	0.247066	0.00756623	0.00909674	0.40788	-0.0207567	0.0130407	0.115168
cg22707065	0.00139655	0.00729077	0.848551	0.00199984	0.00410148	0.627096	-0.00309812	0.00587969	0.599623
cg22707073	0.0150449	0.0129712	0.249351	0.0140271	0.00729705	0.0579177	-0.0147739	0.0104607	0.161508
cg22707085	0.0044646	0.00373168	0.234865	-0.00510252	0.00209929	0.0171768	-0.00500409	0.00300944	0.100037
cg22707089	0.00135087	0.0106771	0.899619	-0.00518096	0.00600646	0.390804	-0.00311406	0.00861059	0.718508
cg22707105	-0.00923507	0.0205182	0.653791	0.0180331	0.0115427	0.121934	-0.000702414	0.0165471	0.96624
cg22707207	0.00873929	0.00887167	0.327381	-0.0100584	0.00499083	0.0470254	0.00146111	0.00715462	0.83867
cg22707210	-0.0027248	0.0233725	0.907467	-0.00067271	0.0131484	0.959316	0.00379563	0.0188489	0.840889
cg22707239	0.00809724	0.0206997	0.696646	0.011769	0.0116448	0.315046	0.00583438	0.0166935	0.727578
cg22707294	-0.00238086	0.00709866	0.738153	0.00167177	0.00399341	0.67654	0.00345012	0.00572477	0.548335
cg22707381	0.00278139	0.0146025	0.849393	-0.0117189	0.00821476	0.157367	-0.00379808	0.0117763	0.747852
cg22707393	-0.0336562	0.0822173	0.683308	-0.0174631	0.046252	0.706695	0.0421185	0.0663048	0.526987
cg22707397	-0.0121161	0.00735329	0.103102	0.00175765	0.00413665	0.671986	0.00308963	0.00593011	0.603717
cg22707415	0.0148638	0.0107853	0.171775	-0.008058	0.00606738	0.187705	-0.0116555	0.00869792	0.183805
cg22707438	-0.0063163	0.019979	0.752666	-0.00731889	0.0112394	0.516684	0.0122378	0.0161122	0.449633
cg22707446	-0.0184015	0.0139888	0.191897	0.00989329	0.0078695	0.212136	0.0183179	0.0112814	0.108136
cg22707455	0.00656652	0.00574091	0.255913	-0.00285626	0.00322959	0.378974	-0.00362901	0.0046298	0.435315
cg22707529	-0.00551041	0.00702306	0.434859	5.62164e-05	0.00395088	0.988681	0.00817262	0.0056638	0.152707
cg22707533	0.0102016	0.0126682	0.422898	-0.00454129	0.0071266	0.525687	-0.0139725	0.0102164	0.175023
cg22707563	-0.000301942	0.00387597	0.93809	-0.0014838	0.00218046	0.498038	-0.000862632	0.00312581	0.78324
cg22707582	0.00639346	0.0182818	0.727416	-0.005369	0.0102846	0.602998	-0.00508835	0.0147435	0.730853
cg22707640	0.0123083	0.00725341	0.0933757	-0.00415555	0.00408046	0.311377	-0.00630108	0.00584957	0.284445
cg22707675	-0.0344553	0.0179129	0.057766	0.00175814	0.010077	0.861911	0.0206074	0.014446	0.157383
cg22707679	0.0120682	0.0158596	0.4488	-0.00377365	0.00892197	0.673392	-0.00542684	0.0127901	0.67242
cg22707691	0.0166886	0.0141289	0.24083	-0.0122208	0.00794834	0.12788	-0.0117097	0.0113944	0.307019
cg22707705	-0.0116138	0.0250023	0.64347	0.019541	0.0140652	0.168366	0.0205577	0.0201633	0.31083
cg22707746	0.00480276	0.0114207	0.675158	0.000554601	0.0064248	0.931414	0.00239904	0.0092103	0.795129
cg22707750	-0.0117291	0.00952285	0.221465	0.00189896	0.00535716	0.723864	0.0117077	0.00767978	0.1311
cg22707802	-0.0066263	0.00944102	0.484682	0.00390426	0.00531112	0.464296	-0.00453993	0.00761378	0.552574
cg22707857	0.0123498	0.0156571	0.432443	-0.0138184	0.00880805	0.1204	-0.00194204	0.0126268	0.87813
cg22707860	0.00185688	0.00304742	0.543932	-0.000990002	0.00171435	0.565142	-0.00148481	0.00245761	0.547341
cg22707878	-0.0143116	0.00953193	0.136949	0.000971826	0.00536226	0.856615	0.0114738	0.00768709	0.139244
cg22707957	0.0054493	0.00635948	0.393921	-0.0062838	0.00357757	0.0826145	-0.00213616	0.00512865	0.678083
cg22707999	-0.000696717	0.00705045	0.921515	-0.00222366	0.00396629	0.576517	-0.00203789	0.00568589	0.720924
cg22708087	-0.0162522	0.0301527	0.591297	-0.0198358	0.0169626	0.245519	0.00902448	0.0243168	0.711471
cg22708112	0.0149249	0.00678114	0.0304513	-0.00751997	0.00381478	0.0519463	-0.0100254	0.0054687	0.0702675
cg22708150	0.028152	0.0159833	0.0817765	-0.00551284	0.0089915	0.541436	-0.0264533	0.0128898	0.0432207
cg22708168	-0.00117756	0.0222707	0.957956	-0.0173444	0.0125286	0.169864	0.00535079	0.0179604	0.76649
cg22708233	0.0137903	0.013363	0.30501	-0.0058552	0.00751746	0.438213	-0.00244862	0.0107767	0.820802
cg22708284	0.00457065	0.0107268	0.671114	0.000354413	0.00603444	0.953304	-0.00801019	0.00865069	0.357089
cg22708290	0.00158143	0.00584198	0.787277	0.00267896	0.00328645	0.417263	-0.00575772	0.0047113	0.225045
cg22708300	0.0190101	0.00914388	0.0406323	-0.00274573	0.00514396	0.594888	-0.0142698	0.00737415	0.0563013
cg22708327	-0.0399457	0.0926375	0.667412	0.0369609	0.0521139	0.480121	0.105473	0.0747082	0.161657
cg22708339	0.0191304	0.0124897	0.129313	-0.00028269	0.00702619	0.968001	-0.0224789	0.0100724	0.0282639
cg22708401	0.0158752	0.0110284	0.153685	0.00534715	0.00620411	0.391183	-0.0138323	0.00889393	0.123602
cg22708508	0.00244101	0.00580873	0.675377	0.00144499	0.00326775	0.659469	0.00207014	0.00468449	0.659674
cg22708519	-0.00223391	0.00926403	0.810029	-0.00817996	0.00521155	0.120228	0.0116203	0.00747104	0.123572
cg22708630	-0.0105633	0.0246876	0.669822	0.0158415	0.0138882	0.257222	0.00483993	0.0199095	0.808517
cg22708657	0.000720602	0.0118677	0.951725	-0.000760432	0.00667627	0.909585	0.00329407	0.0095708	0.731562
cg22708752	-0.00154741	0.00439103	0.725408	0.00522951	0.00247021	0.0371798	-0.00252108	0.00354118	0.478457
cg22708768	-0.00714982	0.00920274	0.439361	-0.00224731	0.00517708	0.665323	0.00663692	0.00742162	0.373704
cg22708812	0.00124971	0.0203938	0.951281	-0.00475387	0.0114727	0.679651	0.0034565	0.0164467	0.834043
cg22708818	9.03694e-05	0.0109848	0.993455	-0.00446407	0.00617958	0.472037	-0.00545909	0.00885876	0.539385
cg22708831	0.00344647	0.00729837	0.637977	-0.0041822	0.00410575	0.311274	-0.000192559	0.00588582	0.973978
cg22708840	-0.0126657	0.00883437	0.155332	0.000401527	0.00496985	0.935797	0.00989595	0.00712455	0.168463
cg22708853	-0.00265758	0.00295779	0.371456	0.000164441	0.00166393	0.921508	0.00268845	0.00238533	0.262882
cg22708897	-0.0165302	0.0193818	0.396127	0.0197201	0.0109034	0.0740459	0.014504	0.0156306	0.356074
cg22708902	-0.0252609	0.0153908	0.104431	0.0207661	0.00865823	0.0186541	0.0147653	0.0124121	0.23752
cg22708914	-0.0147781	0.0110069	0.182968	0.00889591	0.00619201	0.154481	0.00216855	0.00887659	0.807587
cg22708944	0.0163153	0.0111478	0.147006	-0.00554007	0.00627126	0.379508	-0.00698926	0.00899019	0.439063
cg22708961	-0.0112404	0.021511	0.602651	-0.000487164	0.0121012	0.967982	0.01091	0.0173477	0.531102
cg22708984	-0.00557325	0.0414392	0.893331	-0.00929665	0.0233119	0.691045	0.00399203	0.0334189	0.905197
cg22709008	-0.0035851	0.0076719	0.641479	-0.00212497	0.00431589	0.623734	0.00618705	0.00618706	0.32015
cg22709041	0.00228009	0.00649061	0.726239	-0.00858075	0.00365135	0.0210892	-0.000642087	0.0052344	0.902661
cg22709071	-0.00731037	0.00962864	0.449814	0.0107419	0.00541667	0.0505823	0.00392633	0.00776509	0.614419
cg22709082	0.00528016	0.0035393	0.139437	-0.00220932	0.00199106	0.270293	-0.00224364	0.0028543	0.43402
cg22709100	-0.0421598	0.0389569	0.282217	-0.000515504	0.0219155	0.981289	0.0383953	0.0314171	0.225042
cg22709144	-0.0222319	0.0123888	0.0762864	0.0059975	0.00696943	0.39191	0.0127722	0.00999105	0.2046
cg22709192	-0.00901435	0.00692581	0.196584	0.00920537	0.00389617	0.020427	0.0021268	0.00558537	0.704316
cg22709217	0.00545181	0.0142822	0.70362	-0.004221	0.00803455	0.600704	-0.00221148	0.011518	0.848198
cg22709281	0.0108927	0.0223223	0.626824	-0.00935018	0.0125576	0.458578	-0.0118631	0.018002	0.511685
cg22709307	-0.00023501	0.0160956	0.988385	-0.0153421	0.00905473	0.0938557	0.0028212	0.0129804	0.828463
cg22709332	-0.00545236	0.0108829	0.617665	-0.00274046	0.00612227	0.655565	0.00412691	0.00877661	0.639404
cg22709362	-0.00202158	0.0217659	0.926219	-0.00493843	0.0122446	0.687729	0.00771424	0.0175533	0.661433
cg22709453	0.00270862	0.00545152	0.620574	0.00815912	0.0030668	0.00932662	-0.00450103	0.00439642	0.308838
cg22709487	-0.0056037	0.0123967	0.652397	0.00334129	0.00697384	0.633086	0.00642446	0.00999739	0.522204
cg22709563	-0.00937961	0.00566047	0.101199	-0.00203366	0.00318434	0.524771	0.0063942	0.00456493	0.164937
cg22709601	-0.00663779	0.0101929	0.516663	0.00251383	0.00573409	0.662209	0.00645442	0.00822014	0.434522
cg22709609	0.0129765	0.0124189	0.299031	-0.00590093	0.00698633	0.400684	-0.00426172	0.0100153	0.671532
cg22709692	0.00917013	0.0124558	0.463628	-0.0130139	0.00700711	0.0667395	-0.00429356	0.0100451	0.670148
cg22709783	-0.0100401	0.0134419	0.457171	-0.00906896	0.00756185	0.233742	0.00430712	0.0108403	0.692124
cg22709811	-0.00222391	0.016374	0.892285	0.000475949	0.00921132	0.958913	0.0041442	0.0132049	0.754413
cg22709907	0.000832302	0.00644355	0.89753	0.00180261	0.00362487	0.620268	0.00173782	0.00519645	0.738882
cg22709966	0.0140964	0.0099249	0.159176	-0.00568127	0.00558333	0.311783	-0.00919546	0.00800401	0.253837
cg22709985	-0.013557	0.0103039	0.191806	0.00493194	0.00579654	0.397248	0.0127775	0.00830966	0.127845
cg22709988	-0.0243721	0.0169623	0.154435	0.0150453	0.0095423	0.118581	0.00846682	0.0136794	0.537607
cg22710033	-0.00776501	0.00680906	0.257326	0.00453123	0.00383049	0.240132	0.00302812	0.00549122	0.582773
cg22710065	-0.0144673	0.0153026	0.347129	-0.00254691	0.00860861	0.768061	0.00381998	0.0123409	0.75767
cg22710094	0.00841557	0.00948411	0.377403	-0.00272799	0.00533536	0.610464	-6.58853e-06	0.00764853	0.999315
cg22710115	0.00402966	0.00407412	0.325427	0.00148516	0.00229193	0.518733	-0.00502602	0.0032856	0.129801
cg22710153	-0.00249459	0.00839499	0.767075	0.00154712	0.00472267	0.744024	0.00795603	0.0067702	0.243214
cg22710156	-0.129437	0.0722142	0.0766264	0.0113596	0.0406247	0.780445	0.0880042	0.0582377	0.134466
cg22710189	0.0033266	0.0157715	0.833451	-0.00307935	0.0088724	0.729396	-0.0113429	0.0127191	0.375015
cg22710219	-0.00367847	0.00470144	0.436145	0.000377054	0.00264483	0.886973	0.00296379	0.00379151	0.436568
cg22710238	0.0198356	0.00883098	0.027288	-0.00177544	0.00496794	0.721693	-0.0129065	0.00712181	0.0734779
cg22710306	-0.00600791	0.00692813	0.388287	-0.000579979	0.00389748	0.882057	0.000880347	0.00558724	0.875174
cg22710329	0.00255919	0.00338345	0.451509	-0.00113989	0.00190339	0.550848	-0.000729608	0.00272861	0.789815
cg22710391	-0.0111953	0.012158	0.359752	0.00189119	0.00683956	0.78283	0.00590761	0.00980488	0.548433
cg22710398	0.023068	0.00944694	0.0166852	-0.00508572	0.00531445	0.341301	-0.0225042	0.00761855	0.00405809
cg22710544	-0.000545768	0.00792552	0.945261	-0.00958199	0.00445856	0.0344681	0.00150667	0.0063916	0.814212
cg22710661	-0.00670342	0.00571181	0.24383	-0.00189235	0.00321322	0.557474	0.00746897	0.00460633	0.108623
cg22710716	0.046308	0.0543035	0.396188	0.0028869	0.0305488	0.924933	-0.0846915	0.0437934	0.0564548
cg22710772	0.00833786	0.00449385	0.0670062	-0.00746164	0.00252805	0.00408587	-0.00519337	0.0036241	0.155522
cg22710840	-0.000225475	0.00290803	0.93838	-0.00085743	0.00163594	0.601558	0.00052162	0.0023452	0.824521
cg22710926	0.00245185	0.0075399	0.745841	0.00270795	0.00424163	0.524916	-0.00364798	0.00608061	0.550144
cg22710968	0.0150943	0.0215932	0.486441	-0.0118592	0.0121474	0.331698	-0.00748856	0.017414	0.668261
cg22711009	0.019976	0.0203239	0.328453	-0.0148846	0.0114333	0.196483	-0.026039	0.0163903	0.115846
cg22711012	-0.015323	0.0108489	0.161482	-0.00675163	0.00610311	0.271735	0.0172959	0.00874915	0.0512987
cg22711082	0.0708	0.0416205	0.0925826	-0.0335478	0.0234139	0.155579	-0.0873618	0.0335651	0.0109099
cg22711104	-0.0275755	0.0217153	0.207598	0.0184257	0.0122161	0.135184	0.0249876	0.0175125	0.157287
cg22711111	-0.0140744	0.00680829	0.0417535	0.000604473	0.00383006	0.87497	0.00734067	0.0054906	0.184805
cg22711149	0.0131078	0.0243753	0.592156	0.00651354	0.0137125	0.636001	-0.0147512	0.0196576	0.455084
cg22711187	-0.00400543	0.0066595	0.549134	0.000390052	0.00374636	0.917323	0.0022718	0.00537061	0.673358
cg22711197	-0.00454542	0.0132573	0.732548	-0.00163924	0.00745798	0.826557	0.006201	0.0106914	0.56345
cg22711218	0.00175808	0.00736017	0.811786	-0.00493343	0.00414052	0.236774	-0.00126926	0.00593567	0.831187
cg22711251	-0.00614847	0.00290036	0.03693	0.00222731	0.00163162	0.175826	0.00426303	0.00233902	0.071884
cg22711299	0.00912439	0.0133996	0.497757	0.015529	0.00753804	0.0424488	-0.00936475	0.0108062	0.388596
cg22711340	0.000438716	0.0154578	0.977424	-0.00291358	0.0086959	0.738412	0.00146258	0.0124661	0.906879
cg22711405	-0.0053264	0.0126926	0.675802	-0.0042858	0.00714032	0.549952	-0.000935933	0.010236	0.927362
cg22711601	-0.00898455	0.0114368	0.434297	0.0083802	0.00643388	0.19626	0.00184786	0.00922332	0.841688
cg22711618	0.0113966	0.00872005	0.194759	-0.000202272	0.00490554	0.967207	-0.00318686	0.00703235	0.65158
cg22711619	0.0293364	0.0135402	0.0330636	-0.00626608	0.00761717	0.413023	-0.0143019	0.0109196	0.193813
cg22711621	-0.00212668	0.00594381	0.721382	-0.00374853	0.00334374	0.26542	0.00346042	0.00479343	0.472332
cg22711627	0.00220961	0.00700331	0.753148	-0.00518723	0.00393976	0.1915	-0.000484201	0.00564787	0.931881
cg22711676	-0.050259	0.0341166	0.144402	0.0205669	0.0191925	0.286928	0.0202981	0.0275136	0.462699
cg22711679	0.00127377	0.00302785	0.675048	0.00160882	0.00170334	0.347588	-0.00151567	0.00244183	0.536451
cg22711720	0.00130728	0.0121183	0.914348	0.00151265	0.00681723	0.824935	0.00443445	0.00977288	0.651164
cg22711741	-0.00793233	0.0324435	0.807436	0.0268955	0.0182514	0.144279	0.00394908	0.0261643	0.880386
cg22711777	0.00292134	0.00568727	0.60882	-0.00271646	0.00319942	0.39824	0.0019336	0.00458654	0.674394
cg22711792	0.00831646	0.0240391	0.730231	-0.0201687	0.0135234	0.13956	-0.00490917	0.0193865	0.800705
cg22711797	-0.00246932	0.00240767	0.307988	-0.000885491	0.00135446	0.515031	0.00150875	0.00194169	0.439298
cg22711811	0.00364071	0.00500064	0.468585	-0.000657966	0.00281315	0.815633	0.000933592	0.00403281	0.817483
cg22711847	-0.0186856	0.0226786	0.412286	-0.00585564	0.012758	0.647422	0.0184798	0.0182893	0.315165
cg22711869	-0.00556599	0.0159406	0.727824	0.0106522	0.0089675	0.238197	0.00607173	0.0128554	0.637916
cg22711917	0.00286224	0.00291963	0.329698	-0.000850122	0.00164246	0.606088	-0.00225905	0.00235456	0.34006
cg22712054	0.0108522	0.0225741	0.631938	0.014095	0.0126992	0.270167	0.00726892	0.0182051	0.690688
cg22712060	-0.017478	0.023573	0.460469	-0.00939332	0.0132612	0.480677	-0.00312226	0.0190106	0.869934
cg22712154	0.00831771	0.00936545	0.376978	-0.00495968	0.00526861	0.349186	-0.00516028	0.00755284	0.496324
cg22712329	-0.0173024	0.00955996	0.0738479	0.00246806	0.00537803	0.647466	0.0134937	0.0077097	0.0836887
cg22712383	-0.0102843	0.013569	0.450593	0.0146725	0.00763334	0.057936	0.0177351	0.0109428	0.108784
cg22712408	0.00373632	0.00935188	0.690508	-0.00592013	0.00526098	0.263633	-0.00532732	0.0075419	0.481894
cg22712641	-0.00863815	0.0266687	0.746805	0.0179325	0.0150027	0.235298	0.00424707	0.0215071	0.843929
cg22712681	0.0127034	0.0130925	0.334659	-0.00485617	0.00736531	0.511466	-0.0140084	0.0105586	0.188151
cg22712739	0.0419391	0.0261951	0.113081	0.00787984	0.0147362	0.594236	-0.0459777	0.0211252	0.0322966
cg22712779	0.013954	0.0246339	0.572578	-0.0207054	0.013858	0.13885	-0.00788934	0.0198662	0.692271
cg22712785	0.0716874	0.0160372	2.39909e-05	-0.0218661	0.00902185	0.0174849	-0.0447502	0.0129333	0.000846848
cg22712797	0.0036897	0.00282208	0.194588	-0.00195052	0.00158758	0.222608	-0.00108237	0.00227589	0.635592
cg22712845	-0.000674645	0.0169893	0.968417	0.00988697	0.00955745	0.303847	0.0083178	0.0137011	0.54541
cg22712861	0.00688087	0.0068893	0.320737	-0.00107107	0.00387563	0.782942	-0.00914086	0.00555593	0.103612
cg22712883	3.35826e-05	0.00653681	0.995913	0.0071087	0.00367734	0.0565517	-0.000675192	0.00527166	0.898389
cg22712890	0.000777604	0.01696	0.963538	0.0193071	0.009541	0.0461537	-0.0211388	0.0136775	0.125937
cg22712893	0.00562358	0.00628774	0.373648	0.00554855	0.00353722	0.120452	-0.0090695	0.00507079	0.077246
cg22712894	-0.0220097	0.00893377	0.0157687	0.00761956	0.00502576	0.133204	0.0196479	0.00720471	0.00776032
cg22712920	0.00107596	0.00261047	0.681253	-0.000238705	0.00146854	0.871262	0.00054124	0.00210524	0.797729
cg22712955	-0.00968755	0.0137111	0.48178	0.00599296	0.0077133	0.439337	0.00207503	0.0110574	0.851591
cg22712970	-0.0116294	0.00933446	0.216238	0.00138596	0.00525118	0.79247	0.0110493	0.00752785	0.145851
cg22712983	0.00376474	0.00815443	0.64549	0.00446665	0.00458734	0.332973	0.00339692	0.0065762	0.606813
cg22713019	-0.00413358	0.0195396	0.832966	0.0129332	0.0109922	0.242647	-0.00321492	0.0157579	0.838826
cg22713165	0.0104825	0.0104885	0.320424	-0.000865928	0.00590037	0.88367	-0.00848284	0.0084585	0.318767
cg22713187	-0.0014676	0.00823026	0.858898	0.00140103	0.00463	0.762935	0.00355434	0.00663735	0.593698
cg22713192	-0.00250877	0.0222286	0.910406	0.0100506	0.0125049	0.42379	-0.000799269	0.0179264	0.964542
cg22713306	0.0248256	0.0184106	0.181098	-0.0202597	0.010357	0.053733	-0.0161111	0.0148473	0.280937
cg22713339	0.0156823	0.0135982	0.252035	-0.0081779	0.00764977	0.288078	-0.0142325	0.0109664	0.197854
cg22713345	0.00172585	0.00243462	0.48034	-0.0011809	0.00136961	0.390996	-0.000667449	0.00196342	0.734738
cg22713356	-0.00290536	0.0403202	0.942726	0.0354177	0.0226825	0.122132	-0.021006	0.0325166	0.520013
cg22713359	0.000436881	0.00322582	0.89259	0.000424649	0.00181471	0.815545	0.000206263	0.00260149	0.936991
cg22713360	0.000161544	0.0166358	0.992275	-0.0059819	0.00935863	0.524421	-0.0110625	0.0134161	0.411926
cg22713379	-0.0037643	0.0066683	0.573895	-0.00438747	0.0037513	0.245437	0.00738513	0.0053777	0.173274
cg22713409	-0.00694621	0.0125493	0.581366	0.00184747	0.00705973	0.794193	0.016635	0.0101205	0.103934
cg22713444	0.0107603	0.011481	0.351296	0.000339133	0.00645872	0.958247	-0.00527881	0.00925893	0.570092
cg22713460	0.0136544	0.0187188	0.467734	-0.028782	0.0105304	0.00762901	-0.0052698	0.0150959	0.727887
cg22713469	-0.0149167	0.0173429	0.392152	0.000813373	0.00975639	0.933755	0.027654	0.0139863	0.0512582
cg22713527	0.0059767	0.0225903	0.791982	-0.0107955	0.0127083	0.398001	-0.00753625	0.0182181	0.680159
cg22713549	0.0159887	0.0113276	0.161751	-0.00884549	0.00637241	0.168736	-0.00263296	0.00913519	0.773879
cg22713589	0.0105388	0.0127843	0.412045	-0.00225235	0.00719193	0.754914	-0.00527964	0.01031	0.609918
cg22713630	-0.00348303	0.0195003	0.858666	-0.00158143	0.0109701	0.885716	0.00136014	0.0157262	0.931281
cg22713640	-0.0216657	0.0194024	0.267292	0.0238742	0.010915	0.031468	0.0161261	0.0156472	0.30565
cg22713649	-0.00374336	0.0195313	0.848466	-0.014952	0.0109875	0.177167	0.0134703	0.0157511	0.394848
cg22713678	-0.00022027	0.00354608	0.950616	0.00140515	0.00199487	0.483122	-0.00176238	0.00285976	0.539365
cg22713693	-0.00120077	0.00768311	0.876178	-0.00215879	0.0043222	0.618742	0.00441108	0.0061961	0.478469
cg22713724	-0.00567173	0.0102541	0.581635	-0.00514478	0.00576853	0.37498	0.00153833	0.0082695	0.852869
cg22713740	-0.0197414	0.0121558	0.108071	0.00525497	0.00683833	0.444345	0.0132704	0.00980311	0.179422
cg22713752	-0.00593924	0.012849	0.645095	0.00207489	0.00722832	0.774772	0.00488292	0.0103622	0.638688
cg22713850	0.00618579	0.00896736	0.492192	0.0040033	0.00504466	0.429655	-0.00270611	0.0072318	0.70919
cg22713892	0.00810461	0.00531972	0.131344	-0.000321692	0.00299265	0.91465	-0.00305215	0.00429013	0.478762
cg22713913	0.0157428	0.0146307	0.284967	0.00611685	0.00823063	0.459421	-0.0204634	0.0117991	0.0864859
cg22713923	-0.0188757	0.0192551	0.329722	0.00395232	0.0108321	0.716114	-0.00140635	0.0155285	0.92805
cg22713941	0.0006229	0.00286452	0.828376	-0.00177285	0.00161146	0.274372	0.00161831	0.00231011	0.485507
cg22713958	-0.000372548	0.00750031	0.960501	0.00789175	0.00421936	0.0648747	-0.000943018	0.00604868	0.876478
cg22713976	-0.00676391	0.00552376	0.224142	0.00774134	0.00310744	0.0146741	0.00242787	0.00445468	0.58717
cg22714000	0.0158748	0.007725	0.0429504	-0.00778805	0.00434576	0.0766747	-0.0145519	0.00622988	0.0218555
cg22714033	-0.00583364	0.00694323	0.403159	-0.0057619	0.00390597	0.143866	0.00373491	0.00559942	0.506568
cg22714066	-0.00749624	0.00775926	0.336733	0.00137002	0.00436503	0.754394	0.0018825	0.00625751	0.764272
cg22714078	-0.00306676	0.0110834	0.782683	0.00314053	0.00623504	0.615781	-0.00379754	0.00893827	0.67201
cg22714094	-0.00146566	0.00562429	0.795035	0.00016394	0.00316399	0.958798	0.00384059	0.00453575	0.399518
cg22714134	0.0057124	0.011171	0.610424	-0.00668651	0.00628432	0.290342	0.00455029	0.00900892	0.614805
cg22714138	0.0069965	0.0109101	0.523062	-0.00516617	0.00613756	0.402301	-0.00153368	0.00879853	0.862035
cg22714168	-0.00472981	0.00863564	0.585328	0.00624411	0.00485805	0.202174	0.00370707	0.00696428	0.595908
cg22714182	0.0136822	0.0412464	0.740919	0.0198055	0.0232035	0.395749	-0.014491	0.0332634	0.6642
cg22714214	-0.0354378	0.0146371	0.0176017	0.0180342	0.00823422	0.0312522	0.0137387	0.0118042	0.247728
cg22714290	0.0291149	0.0374559	0.439134	0.0116609	0.0210711	0.581436	-0.0402496	0.0302066	0.186265
cg22714367	0.0183012	0.0158633	0.251864	0.000996598	0.00892401	0.911343	-0.00536591	0.012793	0.675953
cg22714517	-0.0318402	0.0170919	0.0659321	0.0129621	0.00961516	0.181211	0.017943	0.0137839	0.196521
cg22714601	0.0407039	0.0147328	0.00702304	-0.0253554	0.00828804	0.0029677	-0.0199522	0.0118814	0.0967691
cg22714645	-0.0211519	0.0212758	0.322959	-0.0168087	0.0119689	0.163853	0.0179256	0.017158	0.299108
cg22714664	0.0159077	0.0114152	0.167084	-0.00838375	0.00642171	0.195234	-0.0121403	0.00920587	0.190793
cg22714668	-0.0136077	0.028642	0.635938	0.0150127	0.0161128	0.354118	0.0290388	0.0230985	0.212135
cg22714716	-0.00559916	0.0160278	0.727698	-0.000476172	0.00901658	0.958007	0.0128864	0.0129258	0.321616
cg22714742	0.00366756	0.0110545	0.740879	0.00567729	0.0062188	0.363865	-0.00210434	0.00891499	0.813965
cg22714776	0.00252306	0.00920314	0.784633	-0.00682508	0.0051773	0.190955	0.00292902	0.00742194	0.694095
cg22714777	-0.0031617	0.0164438	0.847987	0.00502182	0.00925061	0.588644	0.00647738	0.0132613	0.626493
cg22714784	0.0187607	0.00895781	0.0392071	-0.00482791	0.00503928	0.340753	-0.0111866	0.00722409	0.125213
cg22714798	0.0139009	0.0122814	0.260875	-0.00162805	0.00690901	0.814278	-0.000597047	0.00990445	0.952074
cg22714811	-0.0036185	0.0238953	0.879994	0.000563996	0.0134425	0.966632	0.00204363	0.0192705	0.915793
cg22714942	-0.00337309	0.0173665	0.84646	0.0155319	0.00976968	0.115591	0.00203145	0.0140054	0.885016
cg22714964	0.00127287	0.0128542	0.921353	0.00462108	0.00723125	0.524514	-0.0004067	0.0103664	0.968797
cg22714966	-0.00959033	0.025605	0.708928	0.0144909	0.0144043	0.317264	0.00173059	0.0206493	0.933406
cg22715021	-0.00522967	0.00385912	0.178961	0.00445142	0.00217098	0.0434042	0.00356098	0.00311221	0.255754
cg22715072	0.00560727	0.00698181	0.424142	-0.00536087	0.00392767	0.175887	-0.0060072	0.00563053	0.289039
cg22715094	0.000682788	0.00309811	0.826097	0.000372474	0.00174286	0.831282	-0.00325561	0.00249849	0.196084
cg22715220	0.0763516	0.0502077	0.132043	-0.0616482	0.0282448	0.0318203	-0.0378767	0.0404904	0.352208
cg22715246	-0.0266729	0.0169922	0.120198	0.0171548	0.00955912	0.0762729	0.0226423	0.0137035	0.102164
cg22715321	0.00868508	0.0219058	0.692749	-0.00268186	0.0123233	0.828243	-0.0148698	0.0176661	0.402311
cg22715398	0.00669657	0.0209226	0.749705	-0.0053727	0.0117702	0.649219	0.00947392	0.0168732	0.57595
cg22715442	-0.00331105	0.0123312	0.788957	0.011549	0.00693699	0.0996263	-0.00695587	0.00994456	0.486171
cg22715479	0.0187937	0.0196161	0.340742	-0.0190173	0.0110352	0.0884645	-0.0176679	0.0158196	0.26721
cg22715531	-0.00282123	0.0241515	0.907283	-0.0068833	0.0135866	0.613731	0.00909883	0.0194772	0.641585
cg22715562	-0.00686136	0.0100969	0.498633	-0.00324033	0.00568007	0.569861	0.00403076	0.00814269	0.621867
cg22715697	-0.0122146	0.00923994	0.189736	0.0066197	0.005198	0.206309	-0.000399844	0.00745162	0.957333
cg22715716	0.0138772	0.0274358	0.614302	-0.00196841	0.0154342	0.898818	-0.0184268	0.0221258	0.40728
cg22715764	-0.0074588	0.0130611	0.569459	0.010609	0.00734763	0.152453	0.0124418	0.0105332	0.240819
cg22715788	0.00790945	0.00727043	0.279718	-0.00653478	0.00409004	0.113814	-0.00613398	0.0058633	0.298451
cg22715837	-0.0184182	0.00976847	0.0627822	0.00149991	0.00549533	0.785559	0.0230575	0.00787786	0.00439153
cg22715841	-0.0334981	0.0155357	0.0338935	0.0205967	0.00873975	0.0207392	0.0287804	0.0125289	0.0240702
cg22715854	-0.00308572	0.0192196	0.872828	0.010053	0.0108121	0.355114	0.0178399	0.0154998	0.252968
cg22715906	0.00522967	0.0106517	0.624712	-0.0101912	0.00599218	0.0926466	-0.00192439	0.00859012	0.823277
cg22715945	0.00412528	0.00313963	0.192402	0.0016768	0.00176622	0.345124	-0.00302624	0.00253198	0.235331
cg22715954	0.000968458	0.0026804	0.718764	-0.00016923	0.00150788	0.910905	8.22808e-05	0.00216163	0.969726
cg22716003	0.00423119	0.00828446	0.610858	-0.00446406	0.00466049	0.340853	-0.0113042	0.00668106	0.0943144
cg22716025	-0.00335086	0.00549877	0.543896	0.00541687	0.00309338	0.0835328	-0.00153417	0.00443452	0.730226
cg22716075	-0.0320513	0.0287089	0.267387	0.0105899	0.0161504	0.513787	0.0184911	0.0231525	0.426712
cg22716084	0.0115799	0.0154498	0.455616	0.0113222	0.00869143	0.1962	-0.00664652	0.0124596	0.595118
cg22716127	-0.000308193	0.0028971	0.915532	3.01617e-05	0.00162979	0.985278	0.000486435	0.00233639	0.835572
cg22716151	-0.0187491	0.0133914	0.165128	0.0117724	0.00753344	0.121842	0.00284385	0.0107996	0.792934
cg22716162	0.00728915	0.0143284	0.612267	0.0056145	0.00806057	0.487992	-0.00792847	0.0115553	0.494495
cg22716163	-0.024754	0.0205682	0.232119	0.0318775	0.0115708	0.00717867	0.012862	0.0165873	0.440248
cg22716234	0.0213607	0.0104217	0.0434817	-0.00159257	0.00586279	0.786557	-0.0128228	0.00840463	0.130801
cg22716260	0.00270084	0.010725	0.801783	0.00444425	0.00603346	0.463394	-0.00520115	0.00864929	0.549215
cg22716262	0.00452631	0.0128702	0.725941	0.00295952	0.00724022	0.683744	-0.00530218	0.0103793	0.610785
cg22716280	-0.00304734	0.0143558	0.832403	-0.0110933	0.00807598	0.173174	0.00790206	0.0115774	0.496751
cg22716292	-0.00547613	0.010059	0.587591	5.03874e-05	0.00565878	0.992916	0.00141578	0.00811216	0.861868
cg22716316	-0.0126493	0.0092451	0.174849	0.0115998	0.0052009	0.0283589	0.0105843	0.00745578	0.15938
cg22716367	-0.00969136	0.0161683	0.550498	0.00357986	0.00909562	0.694877	0.0100066	0.0130391	0.444953
cg22716368	-0.00195233	0.0111352	0.861238	0.0039009	0.0062642	0.53513	-0.000965246	0.00898007	0.914655
cg22716488	0.000412171	0.00310842	0.894825	0.000917495	0.00174867	0.60117	0.000967263	0.00250681	0.700568
cg22716589	-0.014609	0.023755	0.540207	-0.0199931	0.0133636	0.138335	0.0222726	0.0191574	0.248242
cg22716599	0.0256304	0.022505	0.257955	0.00347887	0.0126604	0.784148	-0.0143507	0.0181493	0.43132
cg22716605	0.00358929	0.0113854	0.753342	-0.00234612	0.00640496	0.715053	0.00276282	0.00918186	0.764226
cg22716633	0.00900667	0.0178294	0.614755	-0.00829186	0.0100301	0.410722	-0.00503107	0.0143787	0.72728
cg22716663	-0.00233067	0.0104236	0.823609	-0.0101785	0.00586387	0.086222	0.00679715	0.00840618	0.421009
cg22716738	-0.00112112	0.0282686	0.968458	-0.0207475	0.0159027	0.195533	-0.0121453	0.0227974	0.595597
cg22716773	-0.00456341	0.00304119	0.137182	0.00113486	0.00171084	0.50891	0.00509813	0.00245259	0.0406624
cg22716904	0.00130476	0.00251909	0.60584	-0.00210751	0.00141714	0.140673	-0.00121066	0.00203154	0.552805
cg22716910	0.0026836	0.00756339	0.723607	0.00293238	0.00425484	0.492583	-0.00446688	0.00609955	0.465982
cg22717014	-0.0110361	0.00819118	0.181458	0.00221642	0.00460801	0.631758	0.00844946	0.00660584	0.204346
cg22717015	-0.000873972	0.00286607	0.761159	-0.00240515	0.00161233	0.139473	0.000660836	0.00231136	0.775645
cg22717022	0.0030902	0.0087569	0.725046	-0.000312323	0.00492626	0.949597	0.00213848	0.00706207	0.762773
cg22717109	0.00219491	0.00421079	0.603542	-0.000374324	0.00236881	0.874815	-0.00306251	0.00339582	0.369687
cg22717114	-0.00103044	0.00272503	0.706269	-0.000652753	0.00153299	0.671326	0.0029043	0.00219762	0.189859
cg22717197	0.00588268	0.00659603	0.37499	-0.00131185	0.00371065	0.724562	-0.00557858	0.00531942	0.29728
cg22717211	0.00299347	0.00303578	0.326902	0.00125872	0.0017078	0.463127	0.00053881	0.00244823	0.826335
cg22717227	-0.00202956	0.00374403	0.589182	0.000473259	0.00210624	0.822756	0.00039345	0.0030194	0.896631
cg22717235	-0.0268472	0.0646675	0.679073	0.0252615	0.0363792	0.489329	0.0247577	0.0521516	0.6362
cg22717279	-0.0094478	0.0100595	0.350292	0.00752168	0.00565904	0.187357	0.00341198	0.00811254	0.675123
cg22717323	-0.00199024	0.00519984	0.70286	-0.000303571	0.00292521	0.91759	0.00582664	0.00419345	0.168321
cg22717328	0.00593668	0.00871247	0.497471	0.000221699	0.00490127	0.964028	-0.00826989	0.00702623	0.24248
cg22717378	0.0277921	0.0408705	0.498349	0.0226953	0.022992	0.326398	-0.0342441	0.0329603	0.301775
cg22717379	0.0108247	0.0226404	0.633796	0.00836489	0.0127365	0.513107	-0.00166102	0.0182585	0.927729
cg22717389	-0.00297458	0.0151266	0.844575	0.0126187	0.0085096	0.141805	0.00597865	0.012199	0.62533
cg22717461	0.0461793	0.0130687	0.000665782	-0.0157333	0.00735192	0.0352189	-0.0288757	0.0105394	0.00749056
cg22717476	-0.00906397	0.0232843	0.698046	0.0046823	0.0130987	0.721632	0.0217939	0.0187778	0.249045
cg22717525	-0.000129844	0.0146266	0.992938	-0.000599625	0.00822831	0.942078	-0.00126843	0.0117957	0.914619
cg22717593	-0.0119719	0.00959215	0.215425	-0.00306802	0.00539614	0.571155	0.0115963	0.00773566	0.13756
cg22717607	-0.00298118	0.00436407	0.496389	0.000852288	0.00245504	0.729331	0.00189699	0.00351944	0.591294
cg22717650	0.020992	0.0175457	0.234861	-0.00134524	0.0098705	0.891915	-0.0143954	0.0141499	0.311875
cg22717723	-0.0207553	0.0138338	0.137234	0.0118506	0.00778232	0.131531	0.00999046	0.0111564	0.373053
cg22717740	-0.00212037	0.0133468	0.87415	0.00276621	0.00750834	0.713478	-0.000707609	0.0107636	0.947739
cg22717779	0.00992548	0.0119209	0.407397	-0.00411706	0.0067062	0.540909	-0.000555583	0.00961371	0.954051
cg22717808	-0.00454107	0.0211418	0.830444	0.00534596	0.0118935	0.654224	0.00777734	0.0170499	0.649445
cg22717816	-0.000591581	0.00765755	0.938603	0.00223474	0.00430782	0.605273	0.00461094	0.00617549	0.457334
cg22717825	0.00650216	0.0107427	0.546616	-0.00108016	0.00604338	0.858572	-0.00338485	0.00866352	0.696996
cg22717900	-0.00517042	0.0118587	0.663941	0.0120988	0.00667122	0.0732713	0.0021733	0.00956356	0.820777
cg22717941	-0.00358284	0.0103098	0.729062	0.000312873	0.00579987	0.957106	0.00230845	0.00831443	0.78196
cg22718010	-0.00128303	0.0155847	0.934581	-0.0141304	0.00876732	0.110733	0.00293094	0.0125684	0.816168
cg22718050	0.00649729	0.0103765	0.532891	0.00415631	0.00583737	0.478403	0.000689315	0.00836819	0.934544
cg22718061	-0.00377354	0.0122438	0.758685	0.000690786	0.00688785	0.92035	0.00425368	0.00987411	0.667711
cg22718071	0.00235729	0.00560064	0.674893	0.00450712	0.00315069	0.156234	-0.00133492	0.00451668	0.768292
cg22718077	-0.027963	0.0156672	0.0778602	0.000966285	0.00881372	0.912958	0.016857	0.0126349	0.185717
cg22718095	-0.00677312	0.00288459	0.0211952	0.00281266	0.00162275	0.0866746	0.00476693	0.0023263	0.0435317
cg22718111	0.0184709	0.0184199	0.318818	-0.00210376	0.0103623	0.839603	-0.0256915	0.0148549	0.0873495
cg22718139	0.00661717	0.00813958	0.418511	-0.00401891	0.00457898	0.382588	-0.0054912	0.00656422	0.4052
cg22718170	0.00328666	0.0107161	0.759819	3.96419e-05	0.0060284	0.994769	-0.000616325	0.00864205	0.943313
cg22718189	-0.00563711	0.00473867	0.237517	-0.000133673	0.00266578	0.960125	0.00247156	0.00382154	0.51954
cg22718308	-0.00137714	0.00693865	0.843149	0.000622761	0.00390339	0.873619	0.00207768	0.00559573	0.71134
cg22718310	0.00227167	0.00950845	0.81175	0.00467607	0.00534906	0.38448	-0.00166321	0.00766816	0.828808
cg22718431	0.00443544	0.00659105	0.502805	-0.00385782	0.00370785	0.301083	-0.000538853	0.0053154	0.919491
cg22718487	0.0157076	0.0307958	0.611332	-0.00981929	0.0173244	0.572351	-0.0176031	0.0248355	0.480394
cg22718540	-0.00463458	0.0033536	0.170601	-0.000477456	0.00188659	0.800819	0.00224527	0.00270454	0.408758
cg22718617	-0.00443112	0.0118577	0.709564	-0.00368417	0.00667064	0.582195	-0.00132215	0.00956273	0.890362
cg22718636	0.0211168	0.0322436	0.514291	-0.0254919	0.0181389	0.163555	-0.0112933	0.0260031	0.665167
cg22718647	-0.0121293	0.0131262	0.358073	0.00794256	0.00738424	0.285145	0.0178813	0.0105857	0.0948468
cg22718669	0.0133409	0.0144468	0.358384	-0.00550597	0.00812714	0.499942	-0.0113785	0.0116507	0.33152
cg22718696	0.0040508	0.0288157	0.888538	-0.00878374	0.0162105	0.589336	-0.0179936	0.0232387	0.440905
cg22718748	0.015612	0.0108387	0.153429	-0.00044124	0.0060974	0.942481	-0.00683581	0.00874095	0.436361
cg22718774	-0.00226913	0.00347795	0.515881	-0.000472056	0.00195655	0.809927	0.00160651	0.00280482	0.568314
cg22718835	-0.0202964	0.0159992	0.208051	0.0164846	0.00900047	0.0705252	0.0067769	0.0129027	0.600789
cg22718853	0.0224156	0.0160503	0.166175	-0.0207336	0.00902922	0.0241201	-0.0161024	0.0129439	0.216913
cg22718891	-0.0105626	0.0156154	0.500609	0.0104173	0.00878457	0.238982	0.00714998	0.0125932	0.57169
cg22718914	0.00720204	0.00646507	0.268422	-0.00547725	0.00363698	0.135777	0.00274972	0.0052138	0.599296
cg22718956	-0.0116577	0.0156639	0.458783	0.00644213	0.00881187	0.466744	0.00281875	0.0126323	0.823963
cg22719037	0.00046491	0.0122208	0.969743	0.00889629	0.00687489	0.199161	-0.00531053	0.00985552	0.591407
cg22719089	0.0253244	0.0367237	0.492329	-0.0321368	0.0206592	0.123526	0.00818111	0.0296161	0.783035
cg22719138	0.000323096	0.00291755	0.912082	-0.000485527	0.00164129	0.768089	0.00111616	0.00235288	0.636446
cg22719146	-0.0313739	0.0176725	0.0794292	-0.000393818	0.00994181	0.968495	0.0345025	0.0142521	0.017612
cg22719164	-0.00506617	0.00828383	0.542453	0.0091313	0.00466014	0.0533376	0.00680762	0.00668056	0.311086
cg22719250	0.00122396	0.00994099	0.902301	3.3762e-05	0.00559238	0.995197	4.7368e-05	0.00801699	0.9953
cg22719269	-0.0059487	0.0030469	0.0541846	0.000580718	0.00171406	0.735598	0.00522707	0.00245719	0.0362966
cg22719314	-0.0592857	0.0405004	0.146929	0.0191928	0.0227838	0.401937	0.0455436	0.0326619	0.166831
cg22719334	0.000242168	0.00332543	0.942118	0.000879591	0.00187075	0.639429	-0.00188043	0.00268182	0.485107
cg22719482	0.00911096	0.0191302	0.63511	0.00093718	0.0107618	0.93081	-0.0132565	0.0154277	0.392609
cg22719559	0.000729455	0.00323176	0.821965	0.000733613	0.00181805	0.687582	-0.00159197	0.00260628	0.542948
cg22719586	0.00278994	0.00229699	0.227879	-0.00229895	0.00129219	0.0787964	0.000454239	0.00185242	0.806882
cg22719623	0.00262951	0.00973019	0.787629	-0.0017832	0.00547379	0.745399	-0.00390935	0.00784698	0.619632
cg22719651	-0.00443447	0.0111268	0.691231	-0.00502887	0.00625946	0.423982	0.00977212	0.00897327	0.279221
cg22719653	0.0333699	0.0107838	0.00266911	-0.013013	0.00606651	0.0348018	-0.0182127	0.00869667	0.0392189
cg22719655	0.0146207	0.0129763	0.263031	-0.000976891	0.00729991	0.893859	-0.0107041	0.0104648	0.309275
cg22719658	0.0103339	0.0150046	0.492878	-0.00745253	0.00844098	0.379782	-0.0130013	0.0121006	0.285668
cg22719782	-0.000637509	0.00252639	0.801388	-0.00283932	0.00142124	0.0489394	0.00204302	0.00203743	0.318831
cg22719826	-0.0229206	0.0303958	0.45289	0.0202815	0.0170994	0.238889	0.020831	0.0245129	0.397826
cg22719833	-0.00844762	0.00373461	0.02625	0.0030662	0.00210094	0.148129	0.0051145	0.00301181	0.0931377
cg22719871	0.0255384	0.0127577	0.0484955	-0.0196798	0.00717697	0.00744281	-0.0128896	0.0102886	0.213713
cg22719875	0.0213868	0.0177921	0.232687	0.00141098	0.0100091	0.888228	-0.0170283	0.0143486	0.238631
cg22719878	-0.0170855	0.0233946	0.467204	0.00287822	0.0131608	0.827411	0.00965532	0.0188667	0.610143
cg22719879	-0.00450154	0.00995125	0.652163	0.00250507	0.00559816	0.655666	0.00117115	0.00802526	0.884319
cg22719902	-0.00283735	0.00829406	0.733124	0.00346519	0.00466589	0.459733	0.00458151	0.00668881	0.495238
cg22719913	-0.00232924	0.00262394	0.377215	0.000286751	0.00147612	0.846436	-0.000276618	0.0021161	0.896305
cg22719920	0.00210547	0.00784366	0.78902	-0.00540422	0.00441251	0.224054	0.00106723	0.00632558	0.866421
cg22719960	-0.0282397	0.0106304	0.00942833	0.0119174	0.00598021	0.0494913	0.018244	0.00857295	0.0362255
cg22719998	-0.0194554	0.0135908	0.15595	0.00587856	0.0076456	0.444095	0.0105061	0.0109604	0.340505
cg22720029	0.0080913	0.0160042	0.614465	-0.00400547	0.0090033	0.657531	-0.0234098	0.0129067	0.0732425
cg22720041	-0.00275482	0.00781273	0.725257	-0.000521494	0.00439511	0.90583	-0.0021152	0.00630063	0.737915
cg22720051	0.0107911	0.0143415	0.453864	-0.000309873	0.00806792	0.969452	-0.0111487	0.0115658	0.337813
cg22720096	0.0389078	0.0151924	0.0122027	-0.00707855	0.00854662	0.409861	-0.0173857	0.012252	0.159554
cg22720121	-0.0258678	0.0160983	0.111793	0.00933793	0.00905625	0.305417	0.0161835	0.0129826	0.215988
cg22720127	0.0144197	0.0105738	0.176258	-0.00039994	0.0059484	0.946553	-0.0163856	0.00852736	0.058016
cg22720139	-0.0057818	0.0102458	0.574029	0.00131698	0.00576385	0.819814	0.00650127	0.0082628	0.43358
cg22720192	-0.00370978	0.0102994	0.719596	0.0055646	0.00579402	0.339576	0.00236962	0.00830604	0.776117
cg22720215	-0.0269187	0.011721	0.0241	0.0147503	0.00659376	0.0279032	0.0148503	0.00945251	0.119889
cg22720321	-0.00413866	0.00924595	0.655567	-0.0010113	0.00520138	0.846304	0.00573915	0.00745647	0.443619
cg22720349	-0.00037939	0.00252002	0.880687	0.000386916	0.00141766	0.785572	0.0028326	0.00203229	0.167012
cg22720356	0.00301534	0.010611	0.77697	-0.0012262	0.00596929	0.837737	-0.00495413	0.00855731	0.564163
cg22720392	0.0195538	0.0204507	0.341711	-0.00316912	0.0115047	0.78363	-0.0163122	0.0164927	0.325443
cg22720428	-0.00794448	0.0241004	0.742482	0.0198766	0.0135579	0.146322	0.00870779	0.0194359	0.655275
cg22720431	-0.00644602	0.0235025	0.784543	-0.00081824	0.0132215	0.950798	0.000178837	0.0189537	0.992494
cg22720481	0.00700148	0.00873785	0.425203	1.18966e-05	0.00491554	0.998075	5.86923e-05	0.0070467	0.993374
cg22720482	0.00941465	0.0222207	0.672863	-0.0153663	0.0125004	0.222365	-0.0137836	0.01792	0.443923
cg22720562	-0.00667384	0.0107043	0.534643	0.00460754	0.00602179	0.446305	0.0122711	0.00863256	0.158833
cg22720588	0.00212477	0.00946095	0.822842	-0.00210347	0.00532233	0.693674	0.00177146	0.00762986	0.816961
cg22720632	-0.00152848	0.0145421	0.916538	0.00466297	0.00818079	0.570188	0.00717586	0.0117276	0.542252
cg22720686	0.0235878	0.0245103	0.338597	-0.00267569	0.0137885	0.846597	-0.0183585	0.0197665	0.355639
cg22720745	0.00830239	0.00984905	0.401615	-0.0016898	0.00554066	0.761126	-0.00441449	0.00794284	0.579819
cg22720761	0.00159354	0.0065557	0.808531	-0.000268316	0.00368796	0.942172	-0.00196173	0.00528689	0.711519
cg22720790	-0.020919	0.0174116	0.232917	0.0084996	0.00979503	0.387976	0.014476	0.0140417	0.3055
cg22720822	0.0012619	0.00852561	0.882683	-0.0053265	0.00479615	0.269881	0.00459812	0.00687554	0.505458
cg22720846	-0.00177547	0.0121582	0.884243	0.00144209	0.00683968	0.833516	0.00923624	0.00980506	0.348869
cg22720867	-0.00165895	0.013445	0.902092	0.00585897	0.00756361	0.44071	0.00790662	0.0108428	0.467883
cg22720885	-0.0125517	0.0150909	0.407884	0.00103498	0.00848948	0.903256	0.00755262	0.0121701	0.536532
cg22721055	0.00958074	0.0141533	0.50029	0.0162908	0.00796204	0.0438412	-0.0137058	0.011414	0.233171
cg22721114	0.000568988	0.00270656	0.833995	-0.00208182	0.0015226	0.175142	0.00172987	0.00218273	0.430259
cg22721156	-0.0151437	0.0117692	0.201685	-0.00421531	0.00662087	0.52605	0.00376634	0.00949137	0.692497
cg22721170	0.00312141	0.0232216	0.893389	-0.00416308	0.0130635	0.750751	0.00191275	0.0187272	0.918888
cg22721183	-0.00990619	0.0150978	0.51351	-0.0155466	0.00849338	0.0706897	0.00625656	0.0121757	0.608687
cg22721186	-0.00226148	0.00307541	0.464155	0.000876869	0.00173009	0.613584	-0.000274722	0.00248019	0.912062
cg22721243	0.000375959	0.00353597	0.915576	0.000620056	0.00198919	0.756022	-0.00243768	0.00285161	0.395041
cg22721311	0.00710064	0.00920352	0.442542	-0.00603154	0.00517751	0.247299	-0.000703519	0.00742225	0.924709
cg22721313	2.90295e-05	0.0243203	0.99905	-0.0108458	0.0136816	0.430141	0.0107685	0.0196133	0.584416
cg22721334	-0.000482283	0.00234157	0.83731	-0.000159104	0.00131727	0.904148	-1.85516e-05	0.00188837	0.992185
cg22721423	0.0164125	0.0200418	0.415125	-0.0137657	0.0112746	0.225483	-0.00588475	0.0161628	0.716694
cg22721434	-0.00191939	0.0095132	0.840586	0.00408624	0.00535173	0.447257	0.00317996	0.007672	0.67956
cg22721468	0.00672511	0.00420582	0.113531	-0.00480853	0.00236602	0.0452419	-0.00240934	0.00339181	0.479439
cg22721472	-0.0300405	0.0144514	0.0406577	0.0181189	0.00812976	0.0284722	0.00941314	0.0116545	0.421526
cg22721488	0.00111849	0.00763461	0.883872	-0.00543552	0.00429491	0.209124	-0.00366371	0.00615699	0.553392
cg22721489	0.00237617	0.00394929	0.548996	0.00142468	0.0022217	0.523081	-0.00208794	0.00318493	0.513872
cg22721547	-0.00171709	0.0140711	0.903164	-0.00846074	0.00791579	0.288166	0.00648179	0.0113477	0.569373
cg22721553	-0.000713507	0.0167959	0.966215	0.0123937	0.00944868	0.193159	-0.00560879	0.0135452	0.679859
cg22721579	0.0591024	0.0312534	0.0620209	-0.018304	0.0175818	0.300794	-0.0414856	0.0252045	0.103465
cg22721608	-0.044208	0.0403016	0.27577	-0.00622233	0.022672	0.784404	0.0567756	0.0325015	0.0842738
cg22721644	-0.00452832	0.0114881	0.694438	0.00884737	0.0064627	0.174609	-0.00440878	0.00926464	0.635387
cg22721693	-0.0246987	0.0118446	0.0400475	0.0118977	0.00666326	0.0777355	0.0151251	0.00955215	0.117039
cg22721765	0.000166945	0.00251665	0.947266	-0.000524446	0.00141576	0.71198	0.00106202	0.00202957	0.602146
cg22721827	0.0125591	0.0109952	0.256563	-0.00932775	0.00618544	0.135258	-0.00560242	0.00886717	0.529203
cg22721851	0.018267	0.0170043	0.285748	0.00713385	0.0095659	0.457871	-0.010336	0.0137132	0.453099
cg22721871	0.00787493	0.00993394	0.430142	0.00371459	0.00558841	0.508045	-0.0069956	0.0080113	0.385005
cg22721951	-0.00854327	0.00725233	0.242083	0.000949356	0.00407985	0.816559	0.00257689	0.00584869	0.660627
cg22721998	0.0240009	0.0261216	0.360792	-0.0287271	0.0146949	0.0538813	-0.00369625	0.0210659	0.861135
cg22722028	-0.00897391	0.00752757	0.236524	0.00544059	0.00423469	0.202364	0.00709929	0.00607066	0.245495
cg22722064	0.000716202	0.00431489	0.868564	-0.00332453	0.00242737	0.17442	0.00165838	0.00347977	0.634886
cg22722128	-0.00411289	0.00687608	0.551334	-0.00259378	0.00386819	0.504331	0.00677312	0.00554527	0.225303
cg22722340	0.019415	0.0138034	0.163209	-0.00520794	0.0077652	0.504245	-0.0152607	0.0111318	0.174012
cg22722366	0.00105874	0.0170379	0.950597	-0.0106033	0.00958481	0.271737	0.0014428	0.0137403	0.91662
cg22722454	0.0274457	0.0164335	0.098577	-0.00262335	0.0092448	0.777281	-0.0125875	0.0132529	0.344911
cg22722513	-0.0171047	0.00771348	0.0292563	-0.00687039	0.00433928	0.117066	0.0140378	0.0062206	0.026594
cg22722548	-0.0310841	0.0159952	0.0552853	0.00338843	0.00899825	0.707435	0.0142409	0.0128995	0.272712
cg22722569	0.0163521	0.0139029	0.242812	-0.00533381	0.0078212	0.497113	-0.0145789	0.0112121	0.19702
cg22722731	-0.00192703	0.0104292	0.853847	-0.00535724	0.005867	0.363765	-0.0012925	0.00841067	0.878231
cg22722737	0.00340799	0.0035634	0.341589	-0.00371054	0.00200462	0.0676436	-0.00224708	0.00287373	0.436425
cg22722760	-0.00722439	0.0207123	0.728104	0.0134523	0.0116518	0.251522	0.0138504	0.0167036	0.409319
cg22722777	-0.0263238	0.0123746	0.0362965	0.0103673	0.00696141	0.140122	0.0226621	0.00997956	0.0256837
cg22722799	0.00434349	0.00330623	0.192472	0.000955083	0.00185994	0.608933	-0.00148209	0.00266633	0.57977
cg22722802	0.0081728	0.00676178	0.230139	-0.00601139	0.0038039	0.117747	-0.00761484	0.00545309	0.166222
cg22722807	0.00186453	0.0119594	0.876478	0.000243561	0.00672788	0.971206	0.00158182	0.00964478	0.870114
cg22722822	-0.00262055	0.00552737	0.63664	0.00337011	0.00310946	0.281507	-0.00261321	0.00445759	0.559268
cg22722843	0.0133315	0.0145041	0.360617	-0.00974616	0.00815942	0.235618	-0.00989913	0.011697	0.399763
cg22722857	0.00622917	0.0123746	0.615996	0.00517941	0.00696142	0.458918	-0.00287752	0.00997957	0.773787
cg22722891	-0.00861282	0.00595475	0.151749	0.00356327	0.00334989	0.290479	0.0072486	0.00480225	0.134901
cg22722933	-0.00199185	0.00276764	0.473688	-0.000383006	0.00155696	0.806278	0.000662586	0.00223198	0.767298
cg22723007	-0.00604733	0.0129026	0.640489	0.00710084	0.00725844	0.330708	0.00683882	0.0104054	0.512803
cg22723023	0.00320851	0.00872418	0.713958	0.00319582	0.00490786	0.516697	-0.00857606	0.00703568	0.22624
cg22723026	-0.000949403	0.0022299	0.671359	-0.000396319	0.00125445	0.75283	0.00262929	0.00179832	0.147408
cg22723091	0.0035054	0.00258179	0.178139	-0.00381449	0.00145241	0.010236	-0.00205287	0.0020821	0.326951
cg22723098	-0.00121823	0.00264659	0.646475	-0.000934067	0.00148886	0.532098	0.000400015	0.00213436	0.851781
cg22723143	0.0160462	0.0153524	0.298897	-0.00217199	0.0086366	0.802045	-0.0106668	0.012381	0.391362
cg22723190	0.0182034	0.0134938	0.180915	-0.000183228	0.00759106	0.9808	-0.0146277	0.0108822	0.182466
cg22723249	-0.0120332	0.0105874	0.258917	0.00303594	0.00595601	0.611564	0.0121844	0.00853827	0.157234
cg22723306	0.0165713	0.0161495	0.307746	-0.0143782	0.00908503	0.117222	0.00195289	0.0130239	0.881162
cg22723458	0.0132677	0.0138579	0.341075	-0.00994508	0.00779585	0.205541	-0.00124497	0.0111758	0.911562
cg22723460	0.0419927	0.0657365	0.524669	-0.0294168	0.0369806	0.428558	-0.0449183	0.0530137	0.39921
cg22723500	0.00987807	0.011658	0.399196	-0.00959127	0.00655831	0.147303	-0.00726848	0.0094017	0.441606
cg22723660	0.00232771	0.0184161	0.899718	-0.00855094	0.0103601	0.411472	-0.013363	0.0148518	0.370792
cg22723708	-0.00139257	0.00689312	0.840381	-0.00423324	0.00387778	0.278065	0.00255935	0.00555901	0.646407
cg22723791	-0.00100415	0.0104984	0.924026	0.000584007	0.00590598	0.921463	-0.00384563	0.00846654	0.650832
cg22723802	-0.00850014	0.0196005	0.665627	0.0022648	0.0110264	0.837752	0.0027112	0.015807	0.864223
cg22723818	0.00165779	0.0143926	0.908572	-0.00924055	0.00809668	0.25696	-0.00968265	0.011607	0.406503
cg22723842	0.0225813	0.0286527	0.432828	-0.0184421	0.0161188	0.255779	-0.0332691	0.0231072	0.153605
cg22723854	-0.0050081	0.0130076	0.701189	0.000307909	0.00731752	0.966535	0.000284566	0.0104901	0.978422
cg22723867	-0.00180738	0.00628245	0.774286	-0.0014051	0.00353424	0.691947	0.00117078	0.00506653	0.817807
cg22723887	-0.00573827	0.00296592	0.056349	0.00139726	0.0016685	0.404698	0.00324491	0.00239189	0.178492
cg22723960	0.00386382	0.00714579	0.59012	-0.00200383	0.00401992	0.619437	0.00189122	0.00576278	0.743583
cg22724021	0.0147668	0.0187489	0.433117	0.00204704	0.0105473	0.846576	0.000748082	0.0151202	0.960656
cg22724063	-0.000975214	0.00604887	0.872301	0.0011028	0.00340284	0.746672	-0.00149866	0.00487816	0.759428
cg22724069	-0.0137359	0.0137818	0.321752	0.0137304	0.00775304	0.0801499	0.0100887	0.0111144	0.366596
cg22724153	-0.0198807	0.0179045	0.269969	0.00826001	0.0100723	0.41447	0.00785641	0.0144392	0.587796
cg22724167	-0.0206701	0.0179966	0.25396	0.00437253	0.0101241	0.666914	0.00952613	0.0145135	0.513363
cg22724179	0.007928	0.0107606	0.463295	-0.000618801	0.00605346	0.918821	-0.00498497	0.00867796	0.567187
cg22724184	0.00444337	0.0105925	0.675921	-0.0112897	0.00595888	0.0615447	0.00211763	0.00854239	0.804812
cg22724228	0.0102315	0.0255791	0.690163	-0.00756903	0.0143897	0.600256	-0.0012909	0.0206284	0.950249
cg22724288	-0.000348008	0.00845306	0.967257	0.00681402	0.00475533	0.155548	0.00389379	0.00681703	0.569381
cg22724319	0.00458143	0.00816786	0.576335	-0.00345937	0.0045949	0.453606	-0.00181588	0.00658704	0.783467
cg22724325	0.00468433	0.0137393	0.733988	-0.00440615	0.00772918	0.570136	0.00327998	0.0110802	0.767936
cg22724329	0.00460254	0.0114114	0.68772	-0.000385049	0.00641957	0.952312	-0.00143834	0.00920281	0.876172
cg22724333	0.000479535	0.00781217	0.951198	0.0030343	0.0043948	0.491805	-0.000547422	0.00630018	0.930963
cg22724353	0.00555679	0.0237857	0.815842	-0.0256199	0.0133808	0.0588981	-0.00646044	0.0191821	0.737102
cg22724359	0.0164172	0.00913463	0.075847	0.00178493	0.00513876	0.729189	-0.0123717	0.00736669	0.0967458
cg22724430	0.000643425	0.0139703	0.963373	0.00518159	0.0078591	0.511479	-0.000720233	0.0112665	0.949178
cg22724434	0.025031	0.0170733	0.146313	-0.0167881	0.00960471	0.0840912	-0.0195372	0.0137689	0.159574
cg22724500	0.0142738	0.00464258	0.00283452	-0.00428779	0.00261172	0.104337	-0.00738917	0.00374405	0.0516782
cg22724514	-0.0246335	0.0178435	0.171043	0.00402636	0.010038	0.689344	0.00885162	0.01439	0.540117
cg22724639	0.00202104	0.012804	0.874953	0.00300807	0.00720297	0.677282	-0.00807401	0.0103259	0.436433
cg22724765	0.014804	0.0151054	0.329844	-0.000325564	0.00849766	0.969529	-0.0197045	0.0121819	0.109469
cg22724795	-0.026898	0.0159505	0.0953965	-0.00176859	0.00897307	0.84422	0.0234743	0.0128634	0.0715302
cg22724847	-0.0180025	0.0196508	0.362197	0.0108757	0.0110547	0.328005	0.0131866	0.0158476	0.407689
cg22724854	0.181119	0.0587585	0.00276785	-0.0240166	0.0330551	0.46949	-0.125401	0.0473862	0.00969295
cg22724863	-0.000100264	0.0100557	0.992068	-0.0121899	0.00565692	0.0340008	0.0108149	0.00810951	0.185894
cg22724921	-0.00849016	0.0104831	0.420265	-0.00630661	0.00589734	0.287918	0.000540355	0.00845416	0.949187
cg22724946	0.00718155	0.00751278	0.341828	0.00078919	0.00422637	0.852318	-0.00596369	0.00605874	0.327756
cg22724997	-0.000938623	0.00419758	0.823597	-0.00111134	0.00236138	0.639111	0.00158823	0.00338517	0.640147
cg22724998	0.0247261	0.0171328	0.152638	0.00425571	0.00963819	0.659939	-0.0225519	0.0138169	0.106337
cg22725112	0.0236576	0.0163932	0.152659	0.0145738	0.00922214	0.117752	-0.0224478	0.0132204	0.0931742
cg22725189	0.0081801	0.00872696	0.351241	-0.00177453	0.00490942	0.718657	-0.00902234	0.00703792	0.203342
cg22725197	0.00254189	0.0180267	0.888198	-0.0018623	0.010141	0.854733	-0.0100458	0.0145377	0.491438
cg22725201	0.00712382	0.0112709	0.529048	0.00067657	0.00634054	0.915274	-0.000808772	0.00908951	0.929308
cg22725208	0.00523483	0.0110877	0.638045	-0.0048453	0.00623748	0.43943	-0.00798093	0.00894176	0.37462
cg22725222	-0.0143349	0.0105091	0.176153	0.0081291	0.00591198	0.172738	0.0114256	0.00847514	0.181197
cg22725235	-0.00641985	0.0070123	0.362513	-0.00539367	0.00394483	0.175143	0.00664754	0.00565512	0.243081
cg22725303	0.00261141	0.00436979	0.551692	0.00255308	0.00245826	0.30195	-0.00026724	0.00352405	0.93973
cg22725310	0.000141704	0.0038393	0.970644	-0.00270136	0.00215983	0.214466	-0.000309505	0.00309623	0.92061
cg22725343	0.0182856	0.0244628	0.456833	-0.0167081	0.0137617	0.228074	-0.0146589	0.0197282	0.459503
cg22725348	-0.00515679	0.00952345	0.589591	-0.002808	0.00535749	0.601555	0.00381628	0.00768025	0.620545
cg22725359	-0.0087439	0.00938762	0.35427	-0.000978141	0.00528108	0.853501	0.00476127	0.00757072	0.531097
cg22725460	-0.00280493	0.00310785	0.369326	0.00350136	0.00174834	0.0483996	0.00117994	0.00250635	0.639004
cg22725507	0.011554	0.0149706	0.442387	-0.0061737	0.00842184	0.46554	-0.00832688	0.0120732	0.492261
cg22725534	0.00589496	0.0225234	0.794165	-0.00277219	0.0126707	0.82734	-0.0110632	0.0181641	0.544105
cg22725539	0.0136481	0.0181898	0.455136	-0.0155564	0.0102328	0.132159	-0.0103964	0.0146693	0.48044
cg22725606	0.00428927	0.0129307	0.740924	0.00813206	0.00727428	0.266751	0.00209794	0.0104281	0.841037
cg22725635	0.019876	0.0206706	0.338999	0.00908465	0.0116284	0.436828	-0.0179965	0.01667	0.283386
cg22725685	-0.00292449	0.00903609	0.747002	-0.00688932	0.00508333	0.178919	0.00383576	0.00728723	0.600003
cg22725719	6.35049e-05	0.0028132	0.982043	0.00181472	0.00158259	0.254732	0.0001071	0.00226872	0.962459
cg22725764	-0.0228853	0.0215887	0.29212	0.0122544	0.0121449	0.315829	0.0097417	0.0174104	0.577268
cg22725830	0.00232851	0.00830157	0.779783	-0.00491052	0.00467011	0.296019	-0.00862411	0.00669486	0.201183
cg22725847	0.00184612	0.00352425	0.601758	0.000397508	0.0019826	0.841569	-0.00279947	0.00284216	0.327429
cg22725901	0.00175442	0.00891081	0.844386	-0.000104436	0.00501285	0.983427	0.00111691	0.00718619	0.876855
cg22725940	0.0321326	0.0310065	0.302993	-0.0119166	0.0174429	0.496354	-0.010094	0.0250054	0.687467
cg22725947	-0.00545644	0.00273972	0.0496252	0.000997787	0.00154125	0.519126	0.00698564	0.00220947	0.0021747
cg22725986	0.00182181	0.00356598	0.610756	-0.000750417	0.00200607	0.709282	0.000122284	0.00287581	0.966183
cg22726001	0.000225249	0.00590378	0.969655	-0.000950921	0.00332122	0.775332	-0.0021043	0.00476115	0.65963
cg22726026	-0.001137	0.00722611	0.875345	-0.00185164	0.0040651	0.649914	0.00278634	0.00582755	0.633783
cg22726039	-0.00184373	0.00263238	0.485588	0.000363365	0.00148087	0.806759	0.00161661	0.0021229	0.44846
cg22726079	-0.00741787	0.00831729	0.374985	-0.00248535	0.00467896	0.596682	0.010997	0.00670754	0.104806
cg22726140	-0.0102611	0.0095539	0.285852	0.00339723	0.00537462	0.529027	0.00169043	0.00770482	0.826865
cg22726155	-0.0282478	0.0264613	0.288763	0.0274741	0.014886	0.0684268	0.0305818	0.0213399	0.155503
cg22726219	0.00471624	0.00553075	0.396204	0.00389087	0.00311136	0.214536	-0.00324653	0.00446031	0.468694
cg22726220	0.0264818	0.0237825	0.268632	-0.01421	0.013379	0.291193	-0.0163684	0.0191795	0.39582
cg22726240	-0.0136938	0.0143481	0.34259	0.00128766	0.00807164	0.873631	0.0135687	0.0115711	0.24422
cg22726273	0.000119343	0.0119671	0.992067	0.00156041	0.00673217	0.817263	-0.00358169	0.00965094	0.711469
cg22726310	0.0082538	0.012266	0.502837	-0.00157744	0.00690035	0.819727	-0.00826071	0.00989203	0.40601
cg22726338	-0.00954839	0.0206597	0.645136	0.000534753	0.0116223	0.963409	0.0194092	0.0166611	0.247302
cg22726349	-0.0215632	0.0298106	0.471458	0.000795684	0.0167702	0.962269	0.0189383	0.024041	0.433034
cg22726370	-0.013434	0.00975065	0.171897	-0.000790512	0.00548531	0.885751	0.016315	0.00786349	0.0410306
cg22726373	0.0149704	0.0212662	0.483388	-0.0205511	0.0119635	0.0894706	-0.0105939	0.0171503	0.538417
cg22726380	-0.00501708	0.0119642	0.676024	0.014485	0.00673054	0.0342227	0.0026483	0.0096486	0.784385
cg22726405	-0.00760058	0.00922881	0.412488	-0.00836962	0.00519174	0.110647	0.0121272	0.00744265	0.106923
cg22726407	0.00205784	0.0100501	0.83825	0.00248774	0.00565374	0.661042	-0.00492297	0.00810495	0.545203
cg22726414	3.26321e-05	0.00572179	0.995463	-0.00182848	0.00321884	0.571495	-2.66982e-05	0.00461438	0.995397
cg22726500	0.0164788	0.00919039	0.0765232	-0.00150293	0.00517013	0.771992	-0.00686078	0.00741166	0.357237
cg22726533	-0.0173122	0.0171787	0.316427	0.00770678	0.00966403	0.4274	0.0068881	0.0138539	0.620335
cg22726611	-0.00995989	0.00947851	0.296335	0.00697498	0.00533221	0.194371	0.00416927	0.00764402	0.586887
cg22726698	-0.00426205	0.00265827	0.112574	0.000999207	0.00149543	0.505833	0.00169949	0.00214378	0.430129
cg22727069	0.000772219	0.0112396	0.945386	-0.00650376	0.00632292	0.306585	0.00719188	0.00906425	0.429734
cg22727109	0.00205797	0.0038319	0.592628	0.00216837	0.00215567	0.317322	0.000547157	0.00309026	0.859884
cg22727124	-0.0016268	0.00621441	0.794126	0.00595647	0.00349597	0.0920694	0.00274772	0.00501166	0.584946
cg22727231	0.0250283	0.0141699	0.0809359	-0.00514868	0.00797141	0.520088	-0.0156334	0.0114274	0.1749
cg22727233	-0.0214056	0.0136756	0.121243	0.0088105	0.00769333	0.255335	0.0159292	0.0110288	0.152324
cg22727266	-0.00793368	0.00759418	0.299121	0.0099439	0.00427216	0.0223102	0.00282969	0.00612438	0.645236
cg22727297	0.0102428	0.00975997	0.296935	-0.00258142	0.00549055	0.639446	-0.00424183	0.007871	0.591352
cg22727341	0.001914	0.00821228	0.816271	-0.00410829	0.00461989	0.376372	-0.00163146	0.00662286	0.806015
cg22727368	0.00344257	0.003996	0.391384	0.00186361	0.00224798	0.409417	-0.00215247	0.0032226	0.505989
cg22727407	-0.00376502	0.0174299	0.829499	-0.0233521	0.00980536	0.0194719	0.00315306	0.0140565	0.823052
cg22727416	-0.00400483	0.00296583	0.180496	8.25676e-05	0.00166845	0.960647	0.00348389	0.00239181	0.148913
cg22727432	0.00721702	0.019208	0.708054	0.00093792	0.0108056	0.931035	0.00606114	0.0154905	0.696568
cg22727565	-0.00289753	0.00951373	0.761443	0.0112891	0.00535202	0.0378594	-0.000794781	0.00767242	0.917739
cg22727572	0.0118091	0.0328745	0.720323	-0.016921	0.0184938	0.362802	-0.0143169	0.0265119	0.590596
cg22727581	-0.00345099	0.00451193	0.446473	0.0031473	0.00253822	0.218401	0.00602861	0.00363868	0.101244
cg22727641	0.0012174	0.00867027	0.888668	-0.00403324	0.00487753	0.410608	-0.0013187	0.0069922	0.850859
cg22727670	-0.00271426	0.0104296	0.795303	-0.00301656	0.00586723	0.608491	-0.00352892	0.00841099	0.675865
cg22727701	-0.000450285	0.0109472	0.967287	-0.000341912	0.00615845	0.955855	0.00376904	0.00882847	0.670518
cg22727704	0.00799632	0.00826364	0.335964	-0.00643661	0.00464878	0.169804	-0.00453342	0.00666427	0.498191
cg22727758	-0.00730857	0.0088319	0.41026	-0.000517091	0.00496846	0.917355	0.0111201	0.00712255	0.122181
cg22727761	0.00401789	0.00560506	0.475442	-0.0035597	0.00315317	0.262105	-0.00192349	0.00452024	0.671528
cg22727779	0.00968884	0.0113129	0.394162	0.00672401	0.00636417	0.293715	-0.00618711	0.00912339	0.499513
cg22727783	0.00982752	0.00533758	0.0690816	-0.00206121	0.0030027	0.494296	-0.00591117	0.00430453	0.173288
cg22727790	0.00534313	0.0143532	0.710625	-0.00599608	0.00807449	0.459774	0.0018437	0.0115752	0.873826
cg22727796	0.00381258	0.0470524	0.93561	-0.0314252	0.0264697	0.23845	0.00924254	0.0379457	0.808149
cg22727810	-0.0337648	0.0158453	0.0359852	0.0158082	0.00891388	0.079739	0.0259406	0.0127785	0.0454823
cg22727812	-0.00289943	0.00674444	0.668357	-0.00194309	0.00379414	0.609888	0.00793964	0.0054391	0.148049
cg22727865	-0.000162827	0.0043625	0.970314	0.00109831	0.00245416	0.655631	0.00343445	0.00351817	0.331734
cg22727876	-0.0368995	0.0264971	0.167376	0.0301993	0.0149061	0.0459042	0.0278967	0.0213688	0.195249
cg22727903	0.0231027	0.0304753	0.450499	-0.00535762	0.0171441	0.755422	-0.0444999	0.024577	0.0737314
cg22727932	-0.00708423	0.00963266	0.464097	0.00579108	0.00541893	0.288241	0.013903	0.00776833	0.0770627
cg22727960	0.00461488	0.00504981	0.363369	-0.000730595	0.00284081	0.797663	-0.00284624	0.00407246	0.486523
cg22727965	-0.00286938	0.00691136	0.679064	0.00747885	0.00388804	0.0577578	0.00598356	0.00557372	0.286071
cg22728019	-0.0092576	0.00834123	0.27019	0.00089915	0.00469243	0.848499	0.00691766	0.00672685	0.306696
cg22728111	-0.0031185	0.00666197	0.640907	0.00289361	0.00374774	0.442199	-0.00205936	0.00537259	0.702448
cg22728128	0.0272696	0.0101081	0.00841712	-0.00520932	0.00568642	0.362207	-0.0259631	0.00815179	0.00202448
cg22728144	0.0143996	0.021417	0.503189	-0.021019	0.0120483	0.0846758	-0.00881881	0.0172719	0.610964
cg22728178	-0.0281065	0.0186909	0.136352	0.0171786	0.0105147	0.106007	0.0262821	0.0150734	0.0848438
cg22728186	-0.0154516	0.00934319	0.101861	0.00746704	0.00525608	0.159077	0.014752	0.00753488	0.0535316
cg22728203	0.00950555	0.00859091	0.271647	-0.0115899	0.00483289	0.0186676	-0.00200949	0.00692821	0.772488
cg22728210	0.0192882	0.0139543	0.170519	-0.0098217	0.00785012	0.214311	-0.0200867	0.0112536	0.0778426
cg22728225	0.00458928	0.0207733	0.825683	-0.00701209	0.0116862	0.55008	0.0101118	0.0167527	0.547724
cg22728262	0.00193338	0.00736497	0.793563	-0.000628826	0.00414322	0.879726	-0.00309788	0.00593954	0.603327
cg22728268	0.00228948	0.0119936	0.849066	0.00674898	0.00674711	0.320015	-0.00668688	0.00967235	0.491236
cg22728323	0.000711415	0.00356519	0.842313	0.00149087	0.00200563	0.459324	-0.00298494	0.00287518	0.302132
cg22728371	-0.000148815	0.00314655	0.962389	0.000603361	0.00177012	0.73405	0.000241199	0.00253756	0.924498
cg22728385	-0.0182185	0.0147174	0.219166	0.00574338	0.0082794	0.489765	0.0125511	0.011869	0.293294
cg22728534	0.00338339	0.00598981	0.573658	-0.00253216	0.00336962	0.454446	-0.000642917	0.00483053	0.894433
cg22728551	0.000638552	0.00339787	0.851382	-0.000686981	0.0019115	0.720192	0.000123293	0.00274024	0.964218
cg22728606	0.00401964	0.0111333	0.718959	0.00705365	0.0062631	0.263241	-0.0016736	0.0089785	0.852574
cg22728616	-0.00830445	0.00850719	0.331751	-0.00143967	0.00478579	0.764285	0.00210687	0.00686069	0.759523
cg22728629	-0.00195065	0.00522553	0.709861	4.46667e-05	0.00293966	0.987913	0.00321799	0.00421417	0.447213
cg22728746	-0.00359692	0.00693356	0.60527	-0.00573657	0.00390053	0.145061	-0.00167029	0.00559163	0.765888
cg22728790	-0.000535618	0.0030462	0.860844	-0.000932868	0.00171366	0.587611	0.0020364	0.00245663	0.40946
cg22728830	-0.0338672	0.033174	0.310201	0.0194668	0.0186623	0.299857	0.0100401	0.0267534	0.708384
cg22728851	-0.00323661	0.00901731	0.720535	-0.00775891	0.00507276	0.129847	0.00274406	0.00727208	0.70686
cg22728871	0.0082921	0.00801916	0.304052	0.00241634	0.00451124	0.593616	-0.00565413	0.00646711	0.384424
cg22728904	0.0361649	0.0178581	0.0459929	0.00136137	0.0100462	0.892529	-0.0236487	0.0144018	0.104271
cg22728913	-0.0217719	0.0212399	0.30825	-0.00451157	0.0119487	0.706684	-0.00210117	0.0171291	0.902661
cg22728989	0.0184829	0.014284	0.199185	-0.0141394	0.00803557	0.0820733	-0.00194926	0.0115194	0.866029
cg22728991	0.00610505	0.00865442	0.482475	-0.00123519	0.00486861	0.800337	0.00163909	0.00697943	0.814893
cg22729008	0.00502402	0.00936052	0.59286	0.00464949	0.00526584	0.379751	-0.00491437	0.00754887	0.516798
cg22729091	0.00706193	0.00785182	0.37098	-0.0087133	0.0044171	0.0517885	-0.0030995	0.00633216	0.625759
cg22729100	0.0214161	0.0233383	0.361405	-0.0189595	0.0131291	0.152393	-0.00973504	0.0188213	0.606335
cg22729310	0.0389913	0.0174208	0.0278221	-0.00208664	0.00980023	0.831901	-0.0197156	0.0140492	0.164162
cg22729335	-0.0322697	0.0340352	0.345752	0.001751	0.0191467	0.927349	0.00883375	0.0274479	0.748366
cg22729428	-0.00416561	0.0159086	0.794073	0.0047756	0.00894949	0.595	0.00126888	0.0128296	0.921448
cg22729438	0.00232937	0.00433327	0.592289	-0.00148189	0.00243772	0.544874	-0.00118624	0.0034946	0.735109
cg22729460	0.0440133	0.0227199	0.0560405	-0.00297161	0.0127813	0.816711	-0.0288768	0.0183226	0.118737
cg22729539	-0.0182518	0.0213552	0.395132	0.0257757	0.0120135	0.0347605	0.0203451	0.017222	0.240763
cg22729543	0.011298	0.0186483	0.54623	-0.0158089	0.0104907	0.135533	-0.0165855	0.0150391	0.273213
cg22729562	-0.00879567	0.00536162	0.1046	0.00294371	0.00301622	0.331854	0.00553498	0.00432392	0.203998
cg22729681	0.00775368	0.0203679	0.70439	-0.00958362	0.0114581	0.405273	-0.0102169	0.0164259	0.535606
cg22729726	-0.00704405	0.0248345	0.777377	-0.0102749	0.0139709	0.464086	0.0104039	0.020028	0.604785
cg22729730	-0.0121335	0.0153298	0.430854	0.00875956	0.00862388	0.312639	0.0112243	0.0123628	0.366494
cg22729776	-0.00539948	0.004983	0.281614	-0.00499266	0.00280322	0.0784781	0.00754601	0.00401857	0.0638402
cg22729791	0.026267	0.0188266	0.166589	-0.0170394	0.0105911	0.111359	-0.0253022	0.0151829	0.0992959
cg22729821	-0.0171877	0.0103555	0.100645	0.00422642	0.00582554	0.47014	0.0246068	0.00835124	0.00414684
cg22729835	0.000248179	0.0195731	0.989913	0.00484288	0.011011	0.661183	-0.0101724	0.0157849	0.521026
cg22729960	-0.0217258	0.0136485	0.11514	0.0163667	0.00767806	0.0359249	0.0220995	0.0110069	0.0478427
cg22729973	0.0153922	0.00873061	0.0814928	0.00585346	0.00491147	0.236659	-0.0113506	0.00704086	0.110648
cg22730004	0.000433942	0.0199972	0.982738	0.00794406	0.0112496	0.482017	-0.011523	0.0161269	0.476864
cg22730007	0.0128714	0.00768967	0.0978348	-0.00841254	0.00432588	0.0551179	-0.00494434	0.00620139	0.427501
cg22730029	-0.0128814	0.0229969	0.576859	0.0143552	0.0129371	0.270293	0.0175829	0.018546	0.345782
cg22730042	0.00168649	0.00260501	0.519116	0.000340432	0.00146547	0.816862	-0.00049984	0.00210083	0.812512
cg22730047	0.00715185	0.066782	0.914968	-0.0495827	0.0375687	0.19045	0.0286995	0.0538568	0.595504
cg22730048	-0.00109943	0.00737221	0.881803	0.00158991	0.00414729	0.702409	0.00236356	0.00594537	0.691961
cg22730061	-0.00249042	0.00830223	0.764932	-0.00541873	0.00467049	0.249213	0.00452817	0.0066954	0.50068
cg22730137	-0.037949	0.0205438	0.0681944	0.0174831	0.0115571	0.13405	0.0331914	0.0165677	0.0483224
cg22730140	-0.0160308	0.00513412	0.00245201	0.00904146	0.00288824	0.00239276	0.00829942	0.00414045	0.0482026
cg22730148	0.0321503	0.0371653	0.38944	-0.00494729	0.0209077	0.813516	-0.0226573	0.0299723	0.451773
cg22730305	0.00514377	0.00574836	0.373408	-0.00263341	0.00323378	0.417724	-0.00491827	0.00463581	0.291726
cg22730355	-0.0160418	0.0118611	0.179813	0.00594272	0.00667257	0.375648	0.00298246	0.0095655	0.755961
cg22730357	0.00139211	0.00410512	0.735358	0.00175536	0.00230937	0.449297	0.00200523	0.00331061	0.54633
cg22730398	-4.88154e-05	0.0166512	0.997668	-0.00465909	0.00936724	0.620204	-0.000471285	0.0134285	0.972085
cg22730412	0.00261558	0.0151821	0.863627	0.00218187	0.00854083	0.798983	0.00578116	0.0122438	0.638014
cg22730457	-0.000616053	0.0120019	0.959183	0.000828965	0.00675178	0.902573	-0.00405213	0.00967904	0.676528
cg22730464	-0.000387083	0.00371933	0.917356	-0.000827515	0.00209234	0.693466	0.0028555	0.00299948	0.343796
cg22730516	-0.00211611	0.0111722	0.850224	0.000939656	0.00628499	0.881507	-0.00872101	0.00900988	0.335821
cg22730522	-0.0124356	0.0133289	0.35347	0.00235358	0.00749827	0.754379	0.0067402	0.0107492	0.532311
cg22730626	0.00517196	0.00361125	0.155759	0.000581339	0.00203154	0.775454	-0.0012993	0.00291232	0.656631
cg22730636	0.0186919	0.0164839	0.260005	0.00108607	0.00927317	0.907041	-0.0262979	0.0132936	0.0511409
cg22730655	-0.00213669	0.0219567	0.922706	0.0110461	0.0123519	0.373697	0.00311522	0.0177071	0.860767
cg22730657	-0.00465255	0.0176136	0.792308	0.0140239	0.00990869	0.160631	-0.00942983	0.0142047	0.50858
cg22730675	-0.0132945	0.0111398	0.236022	0.000529421	0.00626678	0.932873	0.0109641	0.00898377	0.225674
cg22730738	0.0017422	0.00740712	0.814614	-0.000671424	0.00416693	0.872372	-0.00267468	0.00597353	0.655469
cg22730769	0.02099	0.0157499	0.18619	0.000838374	0.00886023	0.924838	-0.00698482	0.0127016	0.583819
cg22730772	0.00116645	0.0140218	0.933898	2.42263e-05	0.00788807	0.997557	-0.00598534	0.011308	0.597976
cg22730830	-0.0155183	0.0275375	0.574555	-0.000874675	0.0154915	0.955106	-0.00387849	0.0222079	0.861774
cg22730864	-0.0128018	0.00778147	0.10363	0.00249839	0.00437753	0.569688	0.00937539	0.00627542	0.138882
cg22730905	-0.00304703	0.00755236	0.687628	-0.00389164	0.00424864	0.362272	0.00454078	0.00609066	0.458007
cg22730959	-4.22426e-05	0.00629812	0.994664	-0.000654257	0.00354306	0.853936	-0.00147242	0.00507916	0.772603
cg22730967	0.00424939	0.0023275	0.071403	-0.000243159	0.00130936	0.853116	-0.00250696	0.00187703	0.185246
cg22730988	-0.00191416	0.00800629	0.811617	0.000191489	0.004504	0.966188	0.00502109	0.00645673	0.438933
cg22730991	-0.00691804	0.0086648	0.426859	0.00648143	0.00487445	0.187183	0.0054414	0.00698779	0.438319
cg22730994	-0.00109295	0.00888427	0.902381	-0.00590372	0.00499792	0.240803	3.84396e-05	0.00716478	0.995732
cg22731064	0.005965	0.00889886	0.504477	-0.00570548	0.00500612	0.257612	-0.00421853	0.00717655	0.558211
cg22731081	0.0144184	0.0227223	0.527428	-0.00321615	0.0127826	0.801955	-0.000323347	0.0183246	0.985963
cg22731120	0.00143134	0.0123143	0.907741	-0.00459048	0.00692751	0.509351	0.00411776	0.00993096	0.679451
cg22731164	-0.00582123	0.0140498	0.679678	0.00273687	0.00790384	0.729995	0.00674077	0.0113306	0.553478
cg22731190	0.00489393	0.0115226	0.67211	-0.00773616	0.00648212	0.236009	0.000590056	0.00929247	0.949519
cg22731204	0.000243813	0.00303093	0.936075	6.70818e-05	0.00170507	0.96871	-0.00125229	0.00244431	0.609749
cg22731215	-0.0262923	0.0316803	0.408906	0.00437902	0.017822	0.8065	0.0493738	0.0255488	0.056625
cg22731237	0.00760925	0.0261671	0.771917	-0.00434794	0.0147205	0.768435	-0.00990504	0.0211027	0.640004
cg22731359	0.00512619	0.00453045	0.261028	0.000321828	0.00254864	0.899813	-0.00220331	0.00365361	0.548081
cg22731373	-0.0207217	0.0113048	0.0703027	0.0108022	0.00635958	0.093058	0.0122457	0.00911681	0.182783
cg22731383	-0.0141148	0.0114644	0.22165	0.00363933	0.00644939	0.574043	0.011074	0.00924556	0.23434
cg22731393	-0.00495083	0.00406376	0.226486	-0.00246022	0.0022861	0.284899	0.00658921	0.00327725	0.0475388
cg22731412	0.00706017	0.0166055	0.671786	-0.00870641	0.00934154	0.353971	-0.00751529	0.0133916	0.576142
cg22731432	0.0129742	0.0081138	0.113525	0.00167736	0.00456448	0.714174	-0.00972693	0.00654343	0.140842
cg22731440	-0.0295937	0.0849302	0.728365	0.0155977	0.0477781	0.744878	-0.00125225	0.0684926	0.985456
cg22731452	-0.00366365	0.0069116	0.597444	0.00307183	0.00388817	0.4317	0.00210444	0.00557391	0.706704
cg22731458	-0.00367978	0.0106362	0.730223	0.000985494	0.0059835	0.86957	-0.0010159	0.00857767	0.906002
cg22731496	-0.0134214	0.0206697	0.517876	-0.00718548	0.0116279	0.538259	0.00549488	0.0166692	0.742481
cg22731513	-0.0147582	0.0173974	0.398652	0.0119005	0.00978703	0.227373	0.0114625	0.0140302	0.416222
cg22731525	0.00424277	0.0152861	0.782025	-0.00633166	0.00859929	0.463575	-0.0132265	0.0123276	0.286342
cg22731558	-0.0151004	0.00903374	0.0982887	-0.00335427	0.005082	0.51102	0.0169561	0.00728532	0.0223196
cg22731578	-0.0011926	0.00881721	0.892727	-0.00313361	0.00496019	0.529245	0.000731917	0.0071107	0.91826
cg22731637	0.0149384	0.0308559	0.629536	-0.0231607	0.0173582	0.185676	-0.0312994	0.024884	0.211903
cg22731638	0.00183804	0.0133114	0.890504	0.00376399	0.00748843	0.616516	0.00577334	0.0107351	0.592119
cg22731669	0.00254583	0.00915087	0.781529	0.00270401	0.00514789	0.600766	-0.000534162	0.00737979	0.942468
cg22731751	0.0056954	0.0047596	0.234784	0.0011312	0.00267755	0.673744	-0.00483582	0.00383841	0.211172
cg22731763	-0.02759	0.0253099	0.278756	0.0249074	0.0142383	0.0838452	0.0140738	0.0204114	0.492383
cg22731812	-0.0424313	0.0170995	0.0150547	0.00453633	0.00961945	0.638436	0.0405475	0.01379	0.00422195
cg22731882	-0.00256243	0.00482417	0.596689	0.0021323	0.00271387	0.434227	0.00136802	0.00389049	0.725984
cg22731975	0.00616264	0.0339385	0.856343	0.0177169	0.0190924	0.356058	0.00576929	0.02737	0.833556
cg22731981	0.0135031	0.0174195	0.44039	-0.0160444	0.00979947	0.10527	-0.00577982	0.0140481	0.681792
cg22732055	-0.0109106	0.0094603	0.252021	0.00810177	0.00532197	0.131639	0.00176134	0.00762933	0.817975
cg22732068	0.0150225	0.00790444	0.0607553	0.000879502	0.0044467	0.843684	-0.015187	0.00637459	0.0194297
cg22732086	0.0101344	0.016816	0.548336	-0.0207872	0.00945997	0.0307132	-0.00519791	0.0135614	0.702463
cg22732101	-0.0048444	0.00751757	0.521045	-2.78014e-05	0.00422907	0.99477	0.00145723	0.0060626	0.810627
cg22732116	-0.00366674	0.00860388	0.671059	-1.86782e-05	0.00484018	0.99693	0.000320514	0.00693867	0.963265
cg22732126	-0.0201059	0.021937	0.361981	0.0240479	0.0123408	0.0546368	0.0160146	0.0176912	0.367904
cg22732167	0.00268542	0.00969506	0.782461	0.00376941	0.00545403	0.491371	-0.00196881	0.00781865	0.801796
cg22732209	-0.00660739	0.0082639	0.426201	0.0112626	0.00464892	0.0175322	-4.11597e-05	0.00666448	0.995087
cg22732210	0.00588447	0.0090103	0.515466	-0.00311804	0.00506882	0.540105	-0.00450652	0.00726643	0.536796
cg22732211	0.000489332	0.00521144	0.925413	0.000877532	0.00293173	0.765425	-0.00150691	0.0042028	0.720821
cg22732253	-0.0190717	0.00844966	0.0265663	0.0120399	0.00475342	0.0131491	0.0168149	0.00681429	0.0156081
cg22732361	-0.0126883	0.0313642	0.686827	0.0261013	0.0176442	0.142752	0.0173948	0.0252939	0.49351
cg22732432	-0.00625638	0.00501791	0.215892	0.00534368	0.00282287	0.0617611	0.00468433	0.00404673	0.250287
cg22732515	0.0286979	0.0141368	0.0454831	-0.00244886	0.0079528	0.758894	-0.00745785	0.0114008	0.514779
cg22732523	-0.00727698	0.0282454	0.797312	0.0252832	0.0158896	0.115283	-0.0172882	0.0227787	0.449975
cg22732549	-0.0173734	0.0180052	0.337329	0.0104521	0.010129	0.305046	0.0141553	0.0145204	0.332399
cg22732561	0.00439528	0.0120785	0.716841	-0.00470287	0.00679484	0.490746	0.00622976	0.00974078	0.524182
cg22732566	0.00887718	0.0148329	0.551112	-0.00596559	0.00834436	0.476614	-0.00557747	0.0119621	0.642221
cg22732585	-0.00234307	0.0063454	0.712856	-0.00194284	0.00356965	0.587684	-0.000650636	0.00511729	0.899126
cg22732603	-0.00371567	0.0118206	0.754035	0.0035789	0.00664979	0.591847	0.00226369	0.00953283	0.81287
cg22732615	0.0240608	0.00945521	0.0127433	-0.012249	0.00531911	0.0237315	-0.0102657	0.00762523	0.181793
cg22732635	0.00767343	0.00872634	0.381696	-0.00554939	0.00490907	0.261473	-0.00442144	0.00703742	0.531508
cg22732636	0.00513123	0.0057533	0.374977	-0.00323522	0.00323657	0.320349	-0.00128491	0.00463979	0.782505
cg22732644	0.00688116	0.0161528	0.671182	0.000970754	0.00908689	0.915175	-0.00191775	0.0130265	0.883308
cg22732672	-0.000726855	0.00285133	0.799402	-0.000512219	0.00160404	0.750259	0.00065881	0.00229948	0.775189
cg22732731	0.00583369	0.0116986	0.619302	-0.00158128	0.00658112	0.810695	-0.0129674	0.00943439	0.172906
cg22732749	0.00679861	0.00994323	0.495997	-0.00666565	0.00559364	0.236716	-0.00149557	0.00801879	0.852491
cg22732770	-0.00289575	0.00506324	0.568887	-0.000790968	0.00284836	0.781923	0.00144538	0.00408328	0.724234
cg22732815	0.0178738	0.0218921	0.416526	-0.0132694	0.0123156	0.284328	-0.0171897	0.0176551	0.332998
cg22733073	0.00258538	0.0100336	0.797282	-0.000628255	0.00564447	0.911637	0.00111658	0.00809166	0.890573
cg22733133	0.047138	0.0331524	0.158726	-0.0416135	0.0186501	0.028295	-0.0367062	0.026736	0.17339
cg22733135	-0.0077685	0.00332464	0.0218106	0.00328893	0.0018703	0.0822618	0.00364289	0.00268118	0.177841
cg22733207	-0.00132885	0.00748871	0.85958	-0.00367478	0.00421283	0.385512	0.00660853	0.00603933	0.276937
cg22733239	-0.0388609	0.0225181	0.0880237	0.0203343	0.0126678	0.112159	0.039315	0.0181599	0.033196
cg22733266	0.0088733	0.0178398	0.6202	-0.00791492	0.0100359	0.432506	-0.0142526	0.0143871	0.324666
cg22733357	-0.00307022	0.00762062	0.688045	-0.00496759	0.00428704	0.249805	0.00162108	0.00614571	0.792593
cg22733398	-0.00447862	0.0193074	0.817123	0.00548724	0.0108615	0.614726	0.00492606	0.0155706	0.752498
cg22733438	0.0111044	0.00783656	0.160139	-0.000664909	0.00440852	0.880472	-0.00428545	0.00631985	0.499554
cg22733478	-0.00181065	0.00299481	0.547059	0.00136534	0.00168476	0.419969	0.00256656	0.00241519	0.290939
cg22733485	0.0022719	0.0110446	0.837516	-0.00247924	0.00621325	0.690875	-0.00368369	0.00890703	0.68023
cg22733557	-0.00328714	0.00525585	0.533368	-0.00132391	0.00295672	0.655463	0.00351717	0.00423862	0.408982
cg22733559	-0.00500614	0.00776703	0.520962	0.000669294	0.0043694	0.878621	0.00619746	0.00626378	0.32527
cg22733580	0.000787566	0.00899749	0.930455	0.00438924	0.00506161	0.388295	-0.00343443	0.00725609	0.6372
cg22733608	0.00978231	0.0200064	0.626131	-0.0145449	0.0112548	0.199744	-0.00463767	0.0161343	0.774474
cg22733626	-0.0082275	0.00709513	0.249459	-0.00245821	0.00399142	0.539623	0.00603754	0.00572192	0.294342
cg22733642	0.00666881	0.0123379	0.590255	0.00458306	0.00694077	0.51084	-0.008867	0.00994997	0.37536
cg22733648	-0.00597187	0.00464995	0.202531	0.00538	0.00261587	0.0427834	0.00440489	0.00374999	0.243419
cg22733664	-0.0103946	0.0225517	0.646031	0.00903135	0.0126866	0.478489	0.00980668	0.018187	0.591149
cg22733687	-0.00886153	0.00434218	0.0443734	0.00098486	0.00244273	0.687828	0.00874541	0.00350178	0.014438
cg22733839	0.00503814	0.0151453	0.740215	0.00191042	0.00852012	0.823121	-0.00155397	0.0122141	0.899061
cg22733863	-0.0275664	0.0152221	0.0736826	0.00751295	0.00856334	0.382775	0.00906626	0.012276	0.462224
cg22733910	-0.00991353	0.0058268	0.0925297	0.00429978	0.00327791	0.193139	0.00591206	0.00469907	0.211788
cg22733946	0.00411737	0.00801464	0.608773	-0.00067994	0.0045087	0.880486	-0.0017832	0.00646346	0.783302
cg22733953	-0.042289	0.016281	0.0110672	0.00931346	0.009159	0.312104	0.0150791	0.0131299	0.254003
cg22734014	-0.00995906	0.0222784	0.655992	0.0211087	0.0125329	0.0957991	0.00438183	0.0179666	0.807906
cg22734058	-0.00320941	0.0270311	0.905769	-0.00591331	0.0152065	0.698347	0.00129364	0.0217994	0.952818
cg22734086	-0.00214323	0.0155083	0.89041	0.00206608	0.00872431	0.813368	0.00835035	0.0125068	0.506155
cg22734126	0.000465419	0.00673829	0.945095	-0.00243674	0.00379068	0.522068	-0.00297021	0.00543414	0.586097
cg22734165	-0.00382926	0.00916226	0.677046	-0.0014209	0.0051543	0.783469	0.000306271	0.00738898	0.967035
cg22734206	0.0103974	0.0118418	0.382405	-0.00582362	0.00666168	0.384474	-0.0117697	0.00954988	0.22118
cg22734216	0.0200946	0.017855	0.263573	-0.0114193	0.0100444	0.258785	-0.0238598	0.0143993	0.101203
cg22734228	-0.0272263	0.0189424	0.154299	0.0140921	0.0106562	0.189573	0.0220898	0.0152763	0.151849
cg22734236	0.0096523	0.00927929	0.301198	-0.00712505	0.00522014	0.175882	-0.00016747	0.00748336	0.982198
cg22734287	0.0137693	0.011901	0.250518	-0.00638913	0.00669499	0.342631	-0.0154592	0.00959764	0.110946
cg22734315	6.76574e-05	0.00413104	0.986971	0.00158466	0.00232395	0.497167	0.000756563	0.00333151	0.820897
cg22734397	-0.00250888	0.006213	0.687365	0.00596757	0.00349517	0.091403	0.00436379	0.00501052	0.386248
cg22734451	-0.0136718	0.0118672	0.252524	-0.00646439	0.00667601	0.335641	0.00517176	0.00957042	0.590341
cg22734480	-0.000163492	0.00360003	0.963884	0.00241256	0.00202523	0.236869	-0.00124449	0.00290327	0.669261
cg22734513	-0.00251857	0.0123253	0.838575	0.00666401	0.00693369	0.339225	0.00174497	0.00993983	0.861062
cg22734578	-0.00784512	0.0112884	0.488969	0.00450516	0.00635038	0.479998	0.0152387	0.00910362	0.0978228
cg22734676	0.00933285	0.0130323	0.475872	0.00981333	0.00733141	0.184292	-0.00900563	0.01051	0.393929
cg22734714	-0.00982418	0.0113686	0.389937	-0.00452337	0.00639549	0.48133	0.0129275	0.00916829	0.162182
cg22734717	-0.0353427	0.0188308	0.0639686	0.0102347	0.0105934	0.336716	0.0246745	0.0151862	0.107909
cg22734799	-0.00487601	0.012256	0.691741	-0.00673582	0.00689473	0.331365	0.00732652	0.00988397	0.460583
cg22734925	-0.00403883	0.00289829	0.167096	8.32066e-05	0.00163046	0.959419	0.0035892	0.00233735	0.128355
cg22734934	-0.0148118	0.0124636	0.237982	0.00118588	0.00701147	0.866093	0.0170844	0.0100513	0.0928418
cg22735028	-0.0121636	0.0163982	0.460274	-3.60946e-05	0.00922493	0.996887	0.0124367	0.0132244	0.349659
cg22735065	-0.020221	0.0225492	0.372384	0.0183777	0.0126852	0.151086	0.0174762	0.0181849	0.339266
cg22735105	-0.00530778	0.0190669	0.781399	0.0129199	0.0107262	0.231734	0.0152598	0.0153766	0.32382
cg22735106	-0.00586798	0.0080386	0.467412	0.00731713	0.00452218	0.109356	-0.00193347	0.00648279	0.766243
cg22735125	-0.00319681	0.0111927	0.775867	0.00502898	0.00629654	0.426697	0.000775842	0.00902644	0.931707
cg22735190	-0.0143298	0.0151437	0.346703	0.00881852	0.00851922	0.303543	0.0190728	0.0122128	0.122072
cg22735222	0.0200132	0.0189228	0.293226	0.0024725	0.0106452	0.816891	0.00128622	0.0152605	0.933029
cg22735302	-0.0157271	0.00877992	0.0768108	-0.00176174	0.00493921	0.722213	0.00843677	0.00708063	0.236763
cg22735324	-0.0142459	0.0100689	0.160766	-0.00155644	0.00566433	0.784153	0.011503	0.00812012	0.160252
cg22735331	0.0375387	0.0284783	0.190994	0.016714	0.0160207	0.299779	-0.0423159	0.0229665	0.0688881
cg22735347	0.000330356	0.0156011	0.983156	-0.0120887	0.00877651	0.172006	0.00828267	0.0125816	0.512114
cg22735391	-0.00866336	0.0191881	0.652781	-0.000693986	0.0107944	0.948889	0.023972	0.0154744	0.125063
cg22735402	-0.00370683	0.0205206	0.85708	0.00600645	0.011544	0.604201	-0.0142286	0.016549	0.392323
cg22735419	0.0175743	0.0213745	0.413257	-0.0100126	0.0120244	0.407352	-0.0205522	0.0172376	0.236466
cg22735541	-0.00744793	0.00799009	0.353901	0.00153334	0.00449489	0.733847	0.00220645	0.00644366	0.732879
cg22735601	0.0114794	0.0107619	0.289142	-0.00183569	0.0060542	0.762471	-0.0158896	0.00867903	0.0706332
cg22735612	-0.00626349	0.00717582	0.385198	0.00011755	0.00403682	0.976838	0.00756318	0.005787	0.194763
cg22735613	-0.0128316	0.0115555	0.269945	0.00439955	0.00650066	0.50038	0.0113761	0.00931905	0.22556
cg22735650	-0.00319079	0.0097037	0.743099	-0.00116479	0.00545889	0.831546	0.00498758	0.00782562	0.525616
cg22735742	0.00662198	0.0128334	0.607198	0.00328458	0.00721954	0.6503	-0.00353568	0.0103496	0.733476
cg22735749	-0.0176661	0.013763	0.202775	0.00996111	0.00774251	0.201745	0.0228252	0.0110993	0.0428061
cg22735832	-0.00120833	0.0039336	0.759456	0.00106162	0.00221288	0.63264	0.000607368	0.00317228	0.848621
cg22735834	-0.0136059	0.0138446	0.328514	0.0151171	0.00778839	0.0555757	0.00660837	0.0111651	0.555503
cg22735889	0.0164068	0.00910017	0.0749463	-0.00359972	0.00511937	0.48388	-0.0135734	0.0073389	0.06786
cg22735918	-0.0118048	0.0166617	0.480575	0.0194649	0.00937318	0.0408531	0.0132208	0.013437	0.327949
cg22735953	0.00385547	0.0030868	0.215086	-0.000213807	0.0017365	0.902299	-0.00300972	0.00248937	0.230005
cg22735971	0.0038352	0.0084134	0.649664	-0.0090151	0.00473302	0.0601983	-0.00342589	0.00678505	0.614923
cg22736037	-0.0104738	0.0109387	0.341031	0.00932551	0.00615366	0.133371	0.00795139	0.00882161	0.369947
cg22736056	-0.0122353	0.00774658	0.117948	-0.000828285	0.0043579	0.849711	0.0120157	0.00624729	0.0577842
cg22736057	-0.0464024	0.0158373	0.0043524	0.0135344	0.00890942	0.132446	0.033852	0.0127721	0.00958545
cg22736079	-0.00754285	0.00470936	0.112938	0.0056476	0.00264929	0.0359145	0.00533504	0.0037979	0.163744
cg22736090	-0.0044222	0.00384569	0.253406	-0.00256009	0.00216342	0.239969	0.00312778	0.00310139	0.316072
cg22736094	0.00897637	0.00735015	0.225368	0.00409052	0.00413488	0.325338	-0.00959409	0.00592758	0.109249
cg22736107	0.00124053	0.00206546	0.5497	-0.00128882	0.00116194	0.270475	-0.000108149	0.0016657	0.948385
cg22736144	0.018495	0.00933312	0.0507493	-0.00632718	0.00525042	0.231516	-0.00971811	0.00752676	0.200155
cg22736267	0.00377657	0.0124528	0.762424	0.0160751	0.00700541	0.0242168	-0.0047828	0.0100426	0.635119
cg22736271	-0.0157767	0.00810007	0.0547485	0.00361063	0.00455676	0.430352	0.0149368	0.00653236	0.0247061
cg22736323	-0.0060509	0.0246735	0.806863	0.00921047	0.0138803	0.508765	-0.00687306	0.0198982	0.730638
cg22736354	0.00446408	0.00654716	0.497197	0.00400985	0.00368315	0.279364	-0.00484196	0.00528	0.361718
cg22736379	0.00337456	0.00923311	0.715658	0.0112514	0.00519416	0.0330986	-0.0153768	0.00744611	0.0419625
cg22736383	-0.00970318	0.00613974	0.117732	0.00325552	0.00345396	0.348584	0.00697213	0.00495144	0.162748
cg22736394	0.00770957	0.00702275	0.275392	-0.00579124	0.0039507	0.146371	-0.00666197	0.00566355	0.242763
cg22736444	-0.00621558	0.00498321	0.215712	0.00252983	0.00280334	0.369378	0.00445491	0.00401875	0.270759
cg22736450	0.00141068	0.00824967	0.864631	-0.000959697	0.00464092	0.836668	-0.00265676	0.00665301	0.69065
cg22736458	-0.0239015	0.0107872	0.0293825	0.00726351	0.00606841	0.234658	0.0226996	0.00869939	0.0107181
cg22736513	-0.00389964	0.0169642	0.818742	0.0023707	0.00954335	0.804413	0.00310787	0.0136809	0.820838
cg22736602	-0.0123716	0.0066818	0.0675638	-0.00323717	0.0037589	0.39155	0.00953663	0.00538859	0.0803494
cg22736624	0.0476197	0.0186524	0.0124657	-0.0227868	0.0104931	0.0326721	-0.0317852	0.0150424	0.0375295
cg22736625	0.003301	0.00492873	0.504834	0.00143062	0.0027727	0.607218	-0.00335829	0.00397481	0.400543
cg22736682	0.000174157	0.00793044	0.982531	-0.00479422	0.00446133	0.285587	0.0027624	0.00639556	0.666891
cg22736718	-0.00193475	0.00299875	0.520544	3.46921e-06	0.00168697	0.998364	0.00371388	0.00241837	0.128327
cg22736757	-0.002512	0.0224387	0.911127	-0.00305481	0.0126231	0.809362	-0.0111474	0.0180959	0.53953
cg22736775	0.00908619	0.0157255	0.564927	0.000237544	0.0088465	0.978641	-0.0154284	0.0126819	0.227137
cg22736777	-0.000904041	0.00590031	0.878589	-0.00138519	0.00331926	0.677498	-0.00134099	0.00475835	0.778768
cg22736787	-0.00427225	0.0063158	0.500599	-0.000440479	0.003553	0.901629	0.00183862	0.00509342	0.719011
cg22736789	-0.00637858	0.00815957	0.436546	-0.00199317	0.00459023	0.66523	0.00599394	0.00658035	0.364932
cg22736807	-0.0506229	0.0356327	0.159066	0.0434937	0.0200455	0.0328168	0.0577318	0.0287363	0.0477083
cg22736850	-0.0100649	0.00696382	0.152046	0.00152349	0.00391755	0.698331	0.00558657	0.00561602	0.322679
cg22736851	0.011872	0.0142464	0.406994	-0.00782492	0.00801445	0.331661	-0.00781518	0.0114892	0.498212
cg22736872	0.00929911	0.00896177	0.302379	-0.00205325	0.00504151	0.684835	-0.00825489	0.00722729	0.256585
cg22736930	0.0536006	0.0161358	0.0013198	-0.00146446	0.00907735	0.872216	-0.0403103	0.0130129	0.00264278
cg22736956	0.0211625	0.0148929	0.158982	-0.00712767	0.00837813	0.3973	-0.0236943	0.0120105	0.0517693
cg22736999	-0.00863815	0.00815341	0.292395	-0.00668102	0.00458677	0.148915	0.011702	0.00657538	0.0787054
cg22737001	0.00287021	0.00557933	0.608282	0.00075025	0.0031387	0.811656	9.38719e-05	0.00449949	0.983404
cg22737033	0.00077943	0.00681963	0.909276	0.00497135	0.00383644	0.198544	-0.000662447	0.00549974	0.904411
cg22737154	0.010269	0.00488258	0.0384048	2.05054e-05	0.00274674	0.994061	-0.00826184	0.0039376	0.0388563
cg22737241	0.0414232	0.0189003	0.031138	-0.0114881	0.0106325	0.282991	-0.0276006	0.0152423	0.0737055
cg22737282	0.00785913	0.00484294	0.108335	-0.000327392	0.00272443	0.904633	-0.003486	0.00390562	0.374613
cg22737333	-0.0190702	0.013127	0.149976	0.00217358	0.00738471	0.76922	0.0151151	0.0105864	0.157017
cg22737448	0.117849	0.0411967	0.00531944	-0.0307939	0.0231755	0.187495	-0.102334	0.0332234	0.00278681
cg22737473	0.0194279	0.0146073	0.187071	-0.00692615	0.00821746	0.401673	-0.0201367	0.0117802	0.0910305
cg22737478	-0.00566871	0.0125146	0.651727	-0.00615013	0.00704019	0.384812	0.0115078	0.0100925	0.257392
cg22737509	0.00438479	0.00727109	0.548085	-0.000525215	0.00409041	0.898134	-0.000799935	0.00586382	0.891813
cg22737516	-0.00541273	0.0102319	0.598179	-0.00634466	0.00575601	0.273457	0.00283188	0.00825156	0.732301
cg22737624	0.00875366	0.0112839	0.440039	-0.0143279	0.00634782	0.0265635	-0.00191561	0.00909995	0.833776
cg22737823	0.0138943	0.0215857	0.521514	-0.0203925	0.0121432	0.0967599	-0.0183339	0.017408	0.295239
cg22737859	0.00411926	0.0112547	0.715272	0.00621665	0.00633143	0.328949	0.0010348	0.00907645	0.909499
cg22737917	-0.003902	0.00264664	0.144089	0.00312796	0.00148889	0.0386144	5.7805e-05	0.00213441	0.978457
cg22737945	0.0234366	0.0256779	0.363974	-0.0142018	0.0144453	0.328327	-0.0010744	0.0207081	0.958744
cg22737985	-0.00189142	0.00762393	0.804663	0.00259987	0.0042889	0.546007	-0.00125658	0.00614838	0.838548
cg22738000	0.0123781	0.0122523	0.315235	-0.00940443	0.00689265	0.176039	-0.0077137	0.00988099	0.437171
cg22738018	0.00537983	0.00478218	0.263767	-0.000865252	0.00269025	0.748527	-0.00396841	0.00385663	0.306406
cg22738027	0.0165792	0.019383	0.394762	0.00173524	0.0109041	0.873938	-0.00807104	0.0156316	0.606965
cg22738139	-0.00839036	0.00918608	0.363627	-0.00415532	0.0051677	0.423585	0.00722152	0.00740818	0.332424
cg22738152	0.00553952	0.00957274	0.564338	-0.00690149	0.00538522	0.203482	-0.00265156	0.00772001	0.732097
cg22738219	-0.0149568	0.0103416	0.151778	0.00464221	0.00581774	0.427129	0.00505863	0.00834005	0.545769
cg22738278	-0.00200212	0.00402558	0.620226	-0.00108364	0.00226462	0.633518	0.00397667	0.00324646	0.223988
cg22738281	0.00249417	0.00746698	0.739183	-0.00503225	0.00420061	0.234254	-0.0027187	0.00602181	0.652796
cg22738289	0.0325445	0.0332808	0.330911	-0.00428436	0.0187224	0.819546	-0.0221886	0.0268396	0.410716
cg22738303	0.00213758	0.00455884	0.64035	-0.00180591	0.00256461	0.483253	-0.00355624	0.00367651	0.336145
cg22738484	0.0168423	0.0116103	0.150562	-0.00993233	0.00653148	0.13205	-0.0208585	0.00936323	0.028542
cg22738516	0.00693061	0.00695707	0.321982	-0.00147838	0.00391375	0.706565	-0.00543864	0.00561058	0.335119
cg22738529	0.0120703	0.0147314	0.414872	0.0163134	0.00828727	0.0522712	-0.00250597	0.0118803	0.833442
cg22738586	-0.00937259	0.0123837	0.451234	0.00866024	0.00696657	0.217244	0.00619896	0.00998695	0.536454
cg22738642	-0.0320537	0.0168698	0.0608151	0.00405258	0.00949022	0.67044	0.0205353	0.0136048	0.1349
cg22738646	-0.0307224	0.0148338	0.041382	0.0118293	0.00834489	0.159979	0.0228328	0.0119629	0.0596839
cg22738655	-0.0259423	0.0202451	0.203536	-0.00513363	0.0113891	0.653317	0.0123934	0.0163268	0.449904
cg22738686	-0.0377736	0.0204393	0.0680679	0.014644	0.0114983	0.206284	0.0395453	0.0164835	0.0186221
cg22738770	-0.0130746	0.0120003	0.279	-0.00106187	0.00675084	0.875386	0.00248764	0.0096777	0.797762
cg22738800	0.00370995	0.0135634	0.785112	-0.00797122	0.0076302	0.299127	-0.00220304	0.0109383	0.840862
cg22738812	-0.00138736	0.00308329	0.653884	-0.000177361	0.00173453	0.918797	0.000404998	0.00248654	0.871003
cg22738821	0.034893	0.014738	0.0201769	-0.0163484	0.00829101	0.0518824	-0.0186077	0.0118856	0.121166
cg22738936	0.0176465	0.0118083	0.138771	-0.00347389	0.00664285	0.602369	-0.0193773	0.00952289	0.0449861
cg22739025	-0.00569563	0.00813163	0.485572	0.000723853	0.00457451	0.874646	0.00951127	0.00655781	0.150635
cg22739115	-0.00201899	0.00997186	0.840034	0.00843422	0.00560975	0.136418	0.00244856	0.00804188	0.761509
cg22739204	-0.00294697	0.00316502	0.354436	-0.00347966	0.00178051	0.053953	0.00332953	0.00255246	0.195605
cg22739207	-0.0190771	0.0273346	0.487139	0.0264189	0.0153773	0.0894296	0.0100691	0.0220442	0.649003
cg22739283	0.0105716	0.0112762	0.35115	0.000379569	0.00634353	0.952427	-0.00708697	0.0090938	0.437957
cg22739314	0.0144316	0.0127851	0.262166	-0.00244227	0.00719237	0.735023	-0.0131416	0.0103107	0.205936
cg22739343	0.0062602	0.00862935	0.470166	0.00914533	0.00485451	0.0629997	-0.0044263	0.0069592	0.526462
cg22739421	-0.00149866	0.0108144	0.89011	-0.0072987	0.00608375	0.233588	0.0047308	0.00872139	0.588938
cg22739440	-0.0171696	0.0166472	0.30529	0.0055262	0.00936504	0.556697	0.0235128	0.0134253	0.0834875
cg22739441	-0.0149015	0.0161918	0.360014	-0.000195778	0.00910882	0.982903	0.0105099	0.013058	0.423145
cg22739475	0.0041253	0.0235074	0.861112	0.00575403	0.0132243	0.664585	0.00474501	0.0189577	0.802964
cg22739477	0.0128292	0.00856659	0.137946	-0.00699201	0.0048192	0.150498	-0.0106372	0.00690859	0.127346
cg22739541	0.015964	0.0144597	0.272695	-0.0113821	0.00813443	0.165377	-0.0103032	0.0116612	0.379433
cg22739554	-0.21893	0.116902	0.0645397	0.144214	0.0657643	0.0310467	0.153657	0.0942768	0.106834
cg22739610	0.000846246	0.0105152	0.936046	0.00150349	0.00591539	0.799982	0.00441005	0.00848004	0.60438
cg22739946	0.00139455	0.00615278	0.821238	-0.000479659	0.00346129	0.890112	0.00497873	0.00496196	0.318525
cg22739961	-0.00556584	0.0177991	0.755272	0.00233587	0.010013	0.816103	-0.00586913	0.0143542	0.683658
cg22740049	0.00154584	0.00855432	0.857027	-0.00227485	0.0048123	0.637627	-0.000239654	0.0068987	0.972369
cg22740110	0.00315477	0.0105663	0.765999	-0.000391761	0.00594418	0.947607	-0.000817603	0.00852131	0.923788
cg22740141	-0.000445114	0.00351671	0.899579	-0.000598083	0.00197836	0.763152	-0.00117031	0.00283608	0.680901
cg22740144	0.0188837	0.0101443	0.0661296	-0.00472939	0.00570676	0.409576	-0.0118956	0.00818096	0.149611
cg22740301	0.0165291	0.0157075	0.295641	-0.00127517	0.00883638	0.885598	-0.00428114	0.0126674	0.736224
cg22740441	-0.00751906	0.0132748	0.572605	-0.00952926	0.00746787	0.205419	0.00190247	0.0107056	0.859375
cg22740489	-0.0229242	0.00793209	0.00488707	0.00852608	0.00446226	0.0594133	0.020674	0.0063969	0.00175063
cg22740492	-0.0584172	0.0326985	0.0775771	0.0374948	0.0183948	0.0446246	0.0432513	0.02637	0.104664
cg22740527	-0.0181111	0.0134439	0.181507	0.0075178	0.00756296	0.32303	0.0134164	0.0108419	0.219325
cg22740547	-0.00401143	0.00413947	0.33526	-9.62678e-05	0.00232869	0.967122	0.000899663	0.00333831	0.788201
cg22740603	-0.00846862	0.0147588	0.567617	0.000730755	0.00830266	0.930072	-0.000520925	0.0119023	0.965193
cg22740634	-0.0338528	0.0145187	0.0220842	0.0181982	0.00816761	0.0285147	0.0339485	0.0117087	0.00475634
cg22740684	-0.0133143	0.010909	0.225655	0.00650638	0.00613694	0.292057	0.014117	0.00879764	0.112283
cg22740700	-0.00118262	0.00283672	0.677805	0.000316096	0.00159582	0.843457	-6.85297e-05	0.00228769	0.976172
cg22740710	-0.00697115	0.00707774	0.327449	-0.00222153	0.00398164	0.57835	0.00161381	0.0057079	0.778069
cg22740783	-0.00361156	0.00843929	0.669772	-0.00464932	0.00474759	0.33021	0.00101707	0.00680593	0.881562
cg22740796	0.00110438	0.00888416	0.901364	0.00610848	0.00499785	0.225003	-0.000648082	0.00716469	0.928139
cg22740801	-0.00920185	0.00950625	0.335801	0.00440251	0.00534781	0.412678	0.00757183	0.00766638	0.32612
cg22740809	0.00558655	0.00809717	0.492112	-0.00330655	0.00455513	0.469897	-0.0018665	0.00653002	0.775701
cg22740817	0.0159471	0.00914206	0.0847102	-0.011016	0.00514294	0.035058	-0.0148866	0.00737269	0.0466218
cg22740835	0.0465007	0.0173347	0.008779	-0.0215076	0.00975178	0.0301178	-0.0485423	0.0139797	0.000813694
cg22740866	0.00215046	0.00938549	0.819321	0.000378646	0.00527988	0.942997	0.000478477	0.007569	0.949743
cg22740895	0.00470478	0.00607488	0.440805	-0.00688684	0.00341747	0.0470453	-0.00114249	0.00489913	0.816164
cg22740925	0.00434569	0.00767385	0.572684	-0.00252539	0.00431699	0.560104	-0.00496064	0.00618864	0.425036
cg22741014	-0.0451278	0.0251289	0.0760714	0.0264673	0.0141365	0.0646075	0.0301711	0.0202654	0.140242
cg22741047	0.0281633	0.0113622	0.0151628	0.00118424	0.00639187	0.853457	-0.0218301	0.0091631	0.019431
cg22741129	0.0242854	0.0208823	0.248097	-0.00674233	0.0117475	0.567525	-0.0257087	0.0168407	0.130577
cg22741212	0.00592633	0.0118299	0.617694	-0.00975716	0.00665502	0.146301	-0.00109992	0.00954034	0.908486
cg22741248	-0.00109329	0.0162861	0.946636	-0.00767241	0.00916186	0.4047	0.0116968	0.013134	0.375674
cg22741264	-0.0113798	0.0100984	0.26296	0.00261943	0.00568093	0.64591	0.01544	0.00814393	0.0613724
cg22741272	0.0107377	0.0158907	0.501051	-0.0132805	0.00893943	0.141083	-0.00502999	0.0128152	0.695669
cg22741315	-0.00760577	0.00977213	0.438546	0.00730919	0.00549739	0.187215	-0.00790493	0.0078808	0.318678
cg22741358	0.0216673	0.0130519	0.100582	-0.0101574	0.00734245	0.170169	-0.00417422	0.0105258	0.692678
cg22741516	-0.00303166	0.00440815	0.493489	0.00252706	0.00247984	0.311074	0.00566568	0.00355498	0.114709
cg22741544	0.00100516	0.00988831	0.919273	-0.00101322	0.00556275	0.855904	0.0018634	0.0079745	0.815803
cg22741583	0.00413848	0.00722401	0.568239	-0.000322781	0.00406392	0.936881	0.000131008	0.00582585	0.982112
cg22741595	0.0280173	0.0830471	0.736673	-0.00529947	0.0467188	0.909955	0.0329509	0.066974	0.62399
cg22741612	0.0263112	0.00928836	0.00576242	-0.0128393	0.00522524	0.0160364	-0.0173391	0.00749067	0.0230369
cg22741626	0.0037037	0.0136004	0.786035	-0.0197872	0.00765104	0.0114066	-0.00799098	0.0109682	0.468273
cg22741651	0.0022721	0.00982749	0.817716	-0.00395268	0.00552853	0.476593	0.00193352	0.00792545	0.807847
cg22741653	-0.0022629	0.00872658	0.796022	-0.00883455	0.00490921	0.0754742	0.00289701	0.00703762	0.681635
cg22741735	-0.00079286	0.0107752	0.941516	0.00305416	0.00606169	0.615674	-0.0033187	0.00868977	0.703482
cg22741763	-0.00912672	0.0131301	0.488889	0.00632591	0.00738644	0.394173	0.00516515	0.0105889	0.626954
cg22741912	0.0115793	0.011209	0.304516	-0.011771	0.00630571	0.065388	-0.0103916	0.00903958	0.253546
cg22741951	-0.014513	0.0246545	0.557654	0.00485406	0.0138696	0.72722	0.00367762	0.0198828	0.853697
cg22741960	-0.0205146	0.0116049	0.0806917	-0.000174953	0.00652844	0.978683	0.0169979	0.00935888	0.0728604
cg22741977	0.00448139	0.0113627	0.694278	0.00641637	0.00639219	0.318332	-0.00601099	0.00916356	0.513617
cg22741997	0.00829235	0.00671967	0.220589	-0.00672667	0.0037802	0.078741	-0.00439637	0.00541913	0.419478
cg22742001	-0.00143959	0.0114164	0.899952	5.76281e-05	0.00642238	0.992862	0.00425356	0.00920684	0.645261
cg22742060	-0.00527913	0.0166707	0.75227	0.00554063	0.00937826	0.556225	0.00636801	0.0134442	0.636956
cg22742340	0.0255028	0.0170523	0.13847	-0.00916433	0.00959288	0.342122	-0.0246185	0.0137519	0.0769851
cg22742344	-0.000284913	0.00228652	0.90113	1.27759e-05	0.0012863	0.992099	0.00144849	0.00184398	0.434332
cg22742385	0.00265815	0.0116442	0.819976	-0.00225624	0.00655056	0.731371	-0.00109985	0.00939059	0.907039
cg22742426	-0.00142506	0.00275386	0.606166	-0.000890075	0.0015492	0.567122	0.00154114	0.00222087	0.489614
cg22742493	-0.0559544	0.0191002	0.00435785	0.0293015	0.010745	0.00776237	0.0388263	0.0154035	0.0135833
cg22742564	-0.0114141	0.0122403	0.35372	0.00381175	0.00688589	0.581334	0.0121778	0.00987129	0.22073
cg22742747	0.00815836	0.0116076	0.484073	-0.00481464	0.00652996	0.46296	-0.0175053	0.00936105	0.0649242
cg22742759	-0.00365204	0.0178223	0.838129	0.0244874	0.0100261	0.016663	0.012878	0.0143729	0.37279
cg22742764	0.0241253	0.00963816	0.0142242	-0.0074314	0.00542202	0.17411	-0.0180165	0.00777277	0.0228577
cg22742914	0.013959	0.015447	0.368724	-0.015513	0.00868982	0.0777967	-0.00838157	0.0124573	0.502885
cg22742943	-0.00647079	0.0054299	0.236697	0.00350144	0.00305463	0.254899	0.00425198	0.00437898	0.334304
cg22742965	0.015871	0.0182493	0.386924	-0.00349834	0.0102663	0.734125	-0.0241818	0.0147173	0.104059
cg22742992	-0.00753888	0.0263099	0.775161	0.0155403	0.0148009	0.296711	0.0179999	0.0212178	0.398632
cg22743002	-0.0170006	0.0162684	0.298983	0.0174882	0.00915192	0.0593908	0.011934	0.0131198	0.365597
cg22743157	0.00704672	0.0102368	0.493093	0.0040797	0.00575878	0.480617	-0.00335539	0.00825553	0.68544
cg22743207	0.00198156	0.0150694	0.895694	-0.000589488	0.0084774	0.944726	-0.0126698	0.0121528	0.300118
cg22743217	-0.00266991	0.0126309	0.833097	-0.000833721	0.00710561	0.906873	0.00894327	0.0101863	0.382434
cg22743261	0.00246466	0.00375307	0.513145	-0.00285609	0.00211132	0.179723	0.00126221	0.00302669	0.677711
cg22743273	-0.00867603	0.0178947	0.629038	0.0122654	0.0100668	0.226442	-0.000123374	0.0144313	0.993199
cg22743483	0.00179013	0.00672856	0.790846	0.00331171	0.0037852	0.384089	-0.000295671	0.00542629	0.956674
cg22743525	-0.0124085	0.0131637	0.348543	0.00157879	0.00740537	0.831685	0.00177077	0.010616	0.867922
cg22743617	0.0310835	0.0209057	0.140756	-0.0132475	0.0117607	0.263157	-0.0299941	0.0168596	0.0788056
cg22743671	0.00543853	0.0143919	0.706455	0.00432586	0.00809626	0.594527	0.00696171	0.0116064	0.550225
cg22743752	0.0329342	0.0125309	0.0101832	-0.0184328	0.00704937	0.0105604	-0.0200923	0.0101057	0.0500056
cg22743761	-0.00320969	0.0102705	0.755413	0.00343876	0.00577773	0.553307	0.00897188	0.00828269	0.281779
cg22743841	0.00569966	0.0119777	0.635397	0.00123949	0.00673814	0.854489	-0.00257234	0.00965949	0.790651
cg22743866	-0.00333068	0.0179947	0.853598	0.010097	0.0101231	0.32139	0.00264937	0.014512	0.855575
cg22743884	-0.000315765	0.0106942	0.976514	0.00616668	0.00601609	0.308257	-0.00160402	0.00862439	0.852899
cg22743917	0.00112601	0.0131441	0.931933	-0.00427802	0.00739431	0.564419	0.00280436	0.0106001	0.79199
cg22743997	-0.0116958	0.0184362	0.527527	0.00787833	0.0103714	0.449583	3.90469e-05	0.014868	0.997911
cg22744067	-0.0081116	0.0153051	0.597499	0.00925781	0.00861002	0.285312	-0.00482747	0.0123429	0.696693
cg22744089	-0.0186326	0.014084	0.189396	0.0178631	0.00792308	0.0267312	0.0125066	0.0113582	0.273958
cg22744090	-0.00189883	0.023307	0.935259	0.00994879	0.0131115	0.450083	0.017012	0.0187961	0.36798
cg22744098	0.00216597	0.0480336	0.964139	-0.00527621	0.0270217	0.845657	0.0181292	0.038737	0.640977
cg22744108	-0.000780386	0.0188347	0.967048	0.00405838	0.0105956	0.702658	-0.00539275	0.0151894	0.723444
cg22744131	0.0163576	0.00762869	0.0348701	-0.00737911	0.00429158	0.0891741	-0.00983639	0.00615222	0.113568
cg22744180	-0.0024184	0.00982889	0.806237	0.00223536	0.00552932	0.687027	0.00490625	0.00792658	0.537597
cg22744196	-0.00649423	0.0108878	0.552448	-0.0131904	0.00612502	0.0341095	0.00729635	0.00878056	0.408321
cg22744280	-0.00689824	0.0100165	0.492895	-0.00601497	0.00563486	0.288787	0.00268896	0.00807787	0.740045
cg22744357	-0.0113089	0.0166462	0.498752	0.00642029	0.00936446	0.49483	0.00900586	0.0134245	0.504133
cg22744368	-0.00428496	0.00591252	0.47061	0.0059724	0.00332613	0.076112	0.00350576	0.00476819	0.464218
cg22744398	-0.00114446	0.0106565	0.914728	0.00121854	0.0059949	0.839416	0.000857212	0.00859402	0.920782
cg22744433	-0.00364341	0.0132809	0.784492	0.00859125	0.00747125	0.253407	0.003521	0.0107104	0.743157
cg22744480	-2.76294e-05	0.0134065	0.99836	0.0105839	0.00754192	0.164159	0.00614803	0.0108118	0.571098
cg22744555	0.0031747	0.00738657	0.668434	0.00140224	0.00415537	0.736608	-0.0131964	0.00595695	0.0294138
cg22744587	-0.0271241	0.035061	0.441299	0.00192958	0.0197238	0.922298	0.011249	0.0282752	0.691747
cg22744680	-0.000334002	0.00320047	0.917129	0.00144506	0.00180045	0.42444	0.00124642	0.00258105	0.6304
cg22744767	0.00908313	0.0126201	0.473662	0.000136817	0.00709952	0.98467	0.0050543	0.0101776	0.620745
cg22744771	0.00202395	0.012513	0.871889	0.00186002	0.00703931	0.79224	0.011796	0.0100912	0.245698
cg22744783	0.0113205	0.035199	0.748535	-0.0177713	0.0198015	0.372002	-0.0181863	0.0283865	0.523461
cg22744784	-0.00675856	0.0107797	0.53236	-0.00790804	0.00606423	0.195738	0.0112299	0.0086934	0.199937
cg22744818	0.00383019	0.00900787	0.671762	-0.003815	0.00506745	0.453624	-0.00541453	0.00726447	0.458119
cg22744831	-0.000522069	0.0210394	0.980262	0.0135057	0.0118359	0.257043	0.00238446	0.0169674	0.888573
cg22744899	0.0186142	0.00746712	0.0146132	-0.00957841	0.00420069	0.0250988	-0.0157736	0.00602191	0.010431
cg22744928	-0.00419449	0.00497999	0.402001	-0.00281364	0.00280153	0.318074	0.0045671	0.00401615	0.258658
cg22745006	-0.000315366	0.0183544	0.986332	-0.00160183	0.0103254	0.877083	-0.00932328	0.0148021	0.530474
cg22745102	0.0100059	0.0217505	0.64667	0.000567488	0.0122359	0.963117	-0.00173936	0.0175408	0.921244
cg22745143	-0.00943748	0.0109806	0.392498	0.00360773	0.0061772	0.560741	0.0114941	0.00885536	0.197806
cg22745167	0.00184846	0.00415143	0.657265	-0.00114005	0.00233542	0.626696	0.000807736	0.00334795	0.809933
cg22745209	0.0221959	0.0123094	0.0749061	-0.0047103	0.00692476	0.498219	-0.0096174	0.00992702	0.335388
cg22745223	0.00589013	0.0128235	0.647176	-0.00504287	0.00721398	0.486435	-0.00112822	0.0103416	0.913385
cg22745273	0.00296358	0.0027972	0.292382	0.00114741	0.00157359	0.467905	-0.00193178	0.00225582	0.39421
cg22745280	-0.0329236	0.0107621	0.00296824	0.00605646	0.00605432	0.319979	0.0226922	0.0086792	0.0105677
cg22745354	-0.0459395	0.0202586	0.025887	0.014492	0.0113967	0.206984	0.0288812	0.0163377	0.0806894
cg22745355	0.00351492	0.0029094	0.230349	-0.000574091	0.00163671	0.726636	-0.00067141	0.00234631	0.775455
cg22745397	-0.0286658	0.0199769	0.154971	0.0168842	0.0112381	0.136699	0.0303079	0.0161105	0.0633613
cg22745437	-0.00246905	0.00268343	0.360119	-0.000266157	0.00150958	0.860468	0.00418979	0.00216407	0.0561824
cg22745440	0.00154573	0.00980474	0.875105	-0.00630454	0.00551574	0.256244	-0.00518696	0.00790711	0.513604
cg22745471	0.0134134	0.00783322	0.0904727	0.000974825	0.00440664	0.825454	-0.00555369	0.00631716	0.381802
cg22745515	0.0117876	0.0348424	0.735962	0.0315138	0.0196009	0.111594	0.0122244	0.028099	0.664631
cg22745570	0.0179845	0.00936369	0.0581273	-0.00393554	0.00526762	0.457053	-0.0157633	0.00755142	0.0398404
cg22745624	0.00282459	0.00797005	0.723917	-0.00377551	0.00448362	0.402112	0.00120707	0.00642751	0.851483
cg22745666	0.0203461	0.0115632	0.0820816	-0.0165982	0.00650498	0.0125117	-0.00703895	0.00932525	0.452439
cg22745747	-0.0187059	0.0215405	0.387618	-0.00707359	0.0121178	0.560944	0.00900098	0.0173715	0.605703
cg22745781	0.00619412	0.00499462	0.218329	0.000299952	0.00280976	0.915236	-0.00285706	0.00402795	0.480074
cg22745903	-0.005725	0.0212904	0.788658	0.0116261	0.0119771	0.334456	0.00888952	0.0171698	0.605984
cg22746029	0.0352207	0.0432082	0.41727	-0.0423909	0.0243071	0.0847789	-0.0235744	0.0348455	0.500535
cg22746058	0.00216896	0.00523728	0.679815	0.00206176	0.00294627	0.485972	-0.00219265	0.00422364	0.605013
cg22746095	-0.0606549	0.0379859	0.114027	-0.010227	0.0213693	0.633463	0.0410905	0.030634	0.183385
cg22746109	0.00919485	0.019753	0.64277	0.00504116	0.0111122	0.651229	-0.00911191	0.0159299	0.568832
cg22746182	-0.0338004	0.032725	0.304597	0.0308794	0.0184097	0.0971488	0.0254588	0.0263913	0.337448
cg22746256	0.00322362	0.00420792	0.445749	0.00147978	0.0023672	0.533567	-0.00230114	0.00339351	0.499549
cg22746333	-0.0122708	0.00738799	0.100417	0.00918401	0.00415617	0.0298124	0.00964818	0.0059581	0.109079
cg22746337	0.0241282	0.0281958	0.39455	-0.0218361	0.0158618	0.172237	-0.0398398	0.0227387	0.0833688
cg22746351	0.00866959	0.0106126	0.416263	-0.000236797	0.00597022	0.968455	-0.0139078	0.00855864	0.107865
cg22746421	-0.00261416	0.00738763	0.724322	-0.00483045	0.00415597	0.248371	0.00563229	0.00595781	0.347153
cg22746426	-0.00632644	0.0252292	0.802606	0.0100961	0.0141929	0.478814	-0.0127469	0.0203463	0.532667
cg22746449	0.00814922	0.0141326	0.565717	0.00947294	0.00795043	0.236773	-0.00253985	0.0113974	0.82419
cg22746458	-0.012094	0.0103114	0.244121	-0.00266756	0.00580078	0.646789	0.0130939	0.00831573	0.119065
cg22746501	0.00984957	0.0063925	0.12708	-0.00441962	0.00359615	0.222468	-0.00407583	0.00515528	0.43137
cg22746529	-0.00696318	0.00307848	0.0262559	0.00160528	0.00173182	0.356586	0.00665563	0.00248266	0.00881956
cg22746557	0.0108064	0.00893479	0.229834	-0.00184365	0.00502634	0.714681	-0.010342	0.00720553	0.154877
cg22746561	0.0116867	0.0118623	0.327325	-0.00900952	0.00667323	0.180568	-0.0115566	0.00956643	0.230384
cg22746566	-0.000455991	0.00864722	0.958069	-0.00349422	0.00486456	0.474542	0.00064183	0.00697362	0.926885
cg22746584	0.00109959	0.0129178	0.932365	-0.00773449	0.00726703	0.290195	-0.00780292	0.0104177	0.45592
cg22746681	0.0304275	0.0420889	0.471705	-0.0432742	0.0236774	0.0711099	-0.0116649	0.0339429	0.731949
cg22746754	0.00909215	0.0127704	0.478433	-0.00557948	0.0071841	0.439525	-0.00206089	0.0102988	0.841872
cg22746783	-0.00710361	0.0333832	0.832	0.0158527	0.01878	0.400966	0.0118582	0.0269221	0.660721
cg22746789	-0.00488476	0.0120013	0.685017	-0.00102258	0.00675142	0.879971	-0.000599032	0.00967853	0.950793
cg22746808	0.000790015	0.00966453	0.935043	0.00118959	0.00543686	0.827329	-0.000616396	0.00779403	0.93715
cg22746865	-0.036614	0.0157548	0.0225129	0.0110322	0.00886301	0.216644	0.0174948	0.0127056	0.172147
cg22747076	-0.0164736	0.00909484	0.0736249	0.00273205	0.00511638	0.594748	0.0122933	0.0073346	0.0974002
cg22747092	-0.00431961	0.0153081	0.778492	-0.012128	0.00861167	0.162683	0.0083086	0.0123453	0.502762
cg22747133	0.00375355	0.0140489	0.78998	0.00106553	0.00790333	0.893073	-0.00822128	0.0113299	0.470059
cg22747142	0.0111451	0.0200021	0.578858	-0.0116376	0.0112523	0.303957	-0.0212379	0.0161309	0.191512
cg22747153	-0.000511827	0.0165359	0.97538	0.00377893	0.00930243	0.685594	0.0117764	0.0133355	0.379682
cg22747207	-0.000379332	0.0203606	0.985179	-0.00903383	0.011454	0.432478	-0.0144089	0.0164199	0.382675
cg22747324	0.0142784	0.00586418	0.0169894	-0.00623966	0.00329894	0.0619749	-0.00661593	0.00472921	0.165466
cg22747380	-0.0316566	0.0260045	0.226841	0.0279724	0.0146291	0.0592309	0.0220392	0.0209716	0.29628
cg22747480	0.0447656	0.034155	0.193503	-0.0418713	0.0192142	0.0320846	-0.049321	0.0275446	0.0769196
cg22747490	-0.0180304	0.0194512	0.356573	0.0031588	0.0109424	0.773533	-0.00358334	0.0156866	0.819858
cg22747501	-0.0215263	0.0261795	0.41323	0.00870635	0.0147275	0.55598	0.0176034	0.0211127	0.406739
cg22747507	-0.0116692	0.0221962	0.600444	0.0194493	0.0124866	0.123041	0.00772652	0.0179003	0.667094
cg22747516	-0.0157671	0.0141827	0.269395	0.00422495	0.00797856	0.597813	0.0111541	0.0114377	0.332227
cg22747531	0.00655686	0.0213542	0.759555	-0.00597966	0.012013	0.619934	-0.000210936	0.0172213	0.990256
cg22747643	0.0035148	0.0057665	0.543805	0.00419862	0.00324399	0.199076	-0.00358477	0.00465044	0.442936
cg22747650	-0.0039532	0.0120247	0.743149	0.00897065	0.0067646	0.188354	0.00199977	0.00969743	0.837115
cg22747707	0.00212173	0.0152289	0.889525	0.0173794	0.00856716	0.0456288	-0.00750154	0.0122815	0.542962
cg22747746	-0.00148689	0.00791898	0.85151	0.00242657	0.00445488	0.587386	5.48162e-07	0.00638632	0.999932
cg22747843	-0.0155582	0.0110871	0.16418	0.0102489	0.00623716	0.104036	0.0131642	0.00894131	0.144636
cg22747962	-0.00322514	0.00966424	0.739413	0.00577344	0.00543669	0.291271	0.000833317	0.0077938	0.915104
cg22747994	0.00131224	0.0132178	0.921151	-0.00466438	0.00743579	0.532152	0.0129432	0.0106596	0.228024
cg22748024	-0.0129988	0.00757099	0.0896364	0.00487802	0.00425912	0.255295	0.0059647	0.00610568	0.331386
cg22748107	0.0320499	0.0215235	0.140171	0.0032996	0.0121082	0.785891	-0.0313139	0.0173578	0.0747693
cg22748138	0.00667717	0.00985607	0.499949	-0.0145368	0.00554461	0.0103628	-0.00600917	0.0079485	0.451731
cg22748144	0.0070384	0.0108191	0.517091	-0.00883238	0.00608638	0.150413	0.00314157	0.00872516	0.719696
cg22748164	-0.0107553	0.00901773	0.236311	0.00839456	0.005073	0.101663	0.00307378	0.00727242	0.673609
cg22748179	0.0144214	0.0126875	0.258873	-0.00115764	0.00713744	0.871539	-0.00815623	0.0102319	0.427593
cg22748211	-0.0082356	0.02946	0.7805	0.0152949	0.0165729	0.358679	0.0118153	0.0237582	0.62025
cg22748223	-0.00776721	0.011612	0.505375	-0.00437401	0.00653242	0.504938	0.0127148	0.00936459	0.178135
cg22748290	0.000446955	0.00351643	0.899158	-0.00125025	0.00197819	0.529072	-0.000858081	0.00283585	0.762947
cg22748363	0.00363378	0.0029637	0.223549	-0.000730546	0.00166726	0.662372	-0.00143629	0.0023901	0.549484
cg22748394	-0.00382212	0.00735608	0.604702	0.00510067	0.00413822	0.221132	0.00192141	0.00593236	0.74682
cg22748407	-0.000827153	0.00311809	0.791439	0.000459502	0.0017541	0.793987	-0.00267235	0.0025146	0.290914
cg22748443	-0.00122762	0.00301312	0.684719	0.00094764	0.00169505	0.57759	0.00124357	0.00242995	0.61014
cg22748447	-0.0235761	0.00750001	0.00229946	-0.00325451	0.00421919	0.442633	0.0217025	0.00604844	0.000555785
cg22748452	-0.0202718	0.0210805	0.338961	0.00975934	0.011859	0.412841	0.0239071	0.0170005	0.163293
cg22748470	-0.0450122	0.0169264	0.00935674	0.0174914	0.00952209	0.0697154	0.0399767	0.0136504	0.0043694
cg22748479	-0.014151	0.0118251	0.234753	0.0141741	0.00665228	0.0360014	0.00661222	0.00953641	0.48997
cg22748481	0.0148862	0.0106914	0.16745	-0.0143263	0.00601456	0.0194535	-0.00828581	0.00862219	0.339285
cg22748504	0.000670845	0.00327261	0.838072	0.00197654	0.00184103	0.286039	0.00129892	0.00263922	0.623876
cg22748554	0.00708541	0.0238573	0.767197	0.0014007	0.0134211	0.917125	0.00803946	0.0192399	0.677107
cg22748573	-0.00474886	0.00398512	0.236716	0.00273264	0.00224186	0.226248	0.00472037	0.00321383	0.145587
cg22748630	0.00189116	0.00340832	0.580443	-0.00136391	0.00191738	0.478819	-0.00393999	0.00274866	0.155406
cg22748674	-0.0123894	0.0180279	0.493806	0.0126443	0.0101418	0.215911	0.00433915	0.0145388	0.766085
cg22748679	-0.00297012	0.00456066	0.516644	-0.000445822	0.00256563	0.862462	0.00316213	0.00367797	0.392347
cg22748698	0.00907637	0.00851448	0.289445	-0.00502512	0.00478989	0.297101	-0.00891837	0.00686656	0.197521
cg22748717	0.000579541	0.0113847	0.959521	-0.00164626	0.00640458	0.797765	-0.00365346	0.00918131	0.691684
cg22748722	-0.00339403	0.0099381	0.733558	-0.00827738	0.00559076	0.142425	0.0111795	0.00801466	0.166687
cg22748797	0.00902768	0.0239101	0.706693	0.00226067	0.0134508	0.866928	0.0131009	0.0192825	0.498718
cg22748799	-0.00449795	0.00250539	0.0761582	-0.00089545	0.00140942	0.52692	0.00412358	0.00202049	0.0443648
cg22748815	-0.000186148	0.0124145	0.988072	0.00223764	0.00698388	0.749451	0.00357377	0.0100118	0.722009
cg22748819	0.00984662	0.0187752	0.601331	0.00283455	0.0105621	0.789065	-0.0149072	0.0151414	0.327647
cg22748850	0.00350841	0.0031295	0.265412	-0.00152733	0.00176052	0.388088	-0.000656973	0.00252381	0.795254
cg22748852	0.0103979	0.0200776	0.605884	-0.000674195	0.0112948	0.952542	-0.00525874	0.0161918	0.746146
cg22748895	-0.0325101	0.0292745	0.269904	0.000851858	0.0164686	0.958868	0.0202132	0.0236086	0.394307
cg22748944	-0.00822118	0.00778986	0.294247	0.00778971	0.00438225	0.0790529	0.00372616	0.00628219	0.554669
cg22748979	0.0274348	0.0125408	0.031441	-0.00609104	0.00705494	0.390362	-0.0215279	0.0101136	0.0361815
cg22749051	-0.00387146	0.00396133	0.331187	0.00395973	0.00222848	0.079166	-0.000713199	0.00319464	0.823878
cg22749105	-0.0126185	0.0219505	0.566904	0.00136241	0.0123485	0.912407	0.0134997	0.0177022	0.447813
cg22749107	-0.00180552	0.0157796	0.909174	-0.0110286	0.00887694	0.217512	0.00899402	0.0127256	0.481644
cg22749135	0.00240162	0.0069172	0.729302	0.0056312	0.00389132	0.151542	-0.000318168	0.00557842	0.954651
cg22749173	-0.0100144	0.0100027	0.319584	0.0121467	0.00562709	0.0337	0.00496017	0.00806675	0.54027
cg22749239	-0.028701	0.0236012	0.227321	-0.0115963	0.0132771	0.384901	0.022463	0.0190334	0.241217
cg22749288	-0.0112518	0.0103774	0.281316	0.01694	0.00583788	0.00472444	0.00622516	0.00836891	0.459023
cg22749298	0.00375594	0.0110613	0.735028	-0.00196254	0.00622263	0.75324	0.00438168	0.00892047	0.624556
cg22749303	-0.00204339	0.0171698	0.905547	-0.00659508	0.00965899	0.496595	0.00367433	0.0138467	0.791376
cg22749310	0.00291273	0.00400243	0.468772	-0.00278381	0.0022516	0.219726	0.000567965	0.00322779	0.860743
cg22749365	0.0165964	0.0147483	0.263625	-0.00918936	0.00829678	0.271167	-0.0172032	0.0118939	0.151746
cg22749423	-0.0111373	0.0109398	0.311542	0.0076731	0.00615427	0.215898	0.0153894	0.00882248	0.0847145
cg22749535	-0.00546788	0.0138011	0.692956	-0.00227865	0.0077639	0.769861	-8.4641e-05	0.01113	0.99395
cg22749565	-0.00789142	0.0203948	0.699773	0.0039314	0.0114733	0.732702	0.0187308	0.0164475	0.257978
cg22749572	-0.00582216	0.0141071	0.680858	-0.0137778	0.00793608	0.0861707	0.00685429	0.0113768	0.548459
cg22749614	0.000592948	0.0164657	0.971358	0.00133497	0.00926289	0.885747	-0.00594841	0.0132789	0.655321
cg22749623	0.00330521	0.0158142	0.834946	0.0049478	0.00889639	0.579564	0.00114622	0.0127535	0.928598
cg22749681	-0.0151885	0.0192268	0.431748	0.0101438	0.0108162	0.350988	0.00137528	0.0155056	0.929533
cg22749750	0.00989877	0.0150144	0.511494	0.0104436	0.00844646	0.219696	-0.0100134	0.0121085	0.410568
cg22749810	0.00402048	0.0199902	0.841083	0.000611417	0.0112456	0.956768	0.00273894	0.0161212	0.865495
cg22749834	-0.0200467	0.023191	0.38979	0.0048937	0.0130463	0.708518	0.00821307	0.0187025	0.661673
cg22749855	0.0035122	0.0181477	0.847002	-0.0102715	0.0102091	0.317219	0.00161245	0.0146354	0.91253
cg22749859	-0.0120532	0.0103645	0.248114	0.000557521	0.00583065	0.924048	0.0108851	0.00835855	0.196343
cg22749881	0.00644677	0.0174767	0.713136	-0.00183751	0.00983166	0.852186	-0.00867837	0.0140942	0.539712
cg22750001	0.00894635	0.0100365	0.375243	-0.00574434	0.00564614	0.311853	-0.00475612	0.00809405	0.558354
cg22750044	-0.000782244	0.00809517	0.923247	0.00131371	0.004554	0.773686	0.00123704	0.00652841	0.850164
cg22750121	0.00697776	0.0131637	0.597441	0.00269811	0.00740532	0.716503	-0.00776873	0.0106159	0.466304
cg22750156	-0.0193875	0.0110934	0.0841352	0.00525749	0.00624069	0.401899	0.00988919	0.00894637	0.272112
cg22750218	-0.00429029	0.0111898	0.702372	0.0046651	0.00629488	0.460679	-0.00394016	0.00902406	0.663488
cg22750243	-0.00213163	0.00263496	0.420785	-0.00112154	0.00148232	0.451373	0.00211423	0.00212498	0.322589
cg22750254	-0.00187711	0.0046283	0.686077	-0.00115721	0.00260369	0.657845	0.00146757	0.00373253	0.695167
cg22750273	0.0172012	0.0188172	0.363239	-0.00445539	0.0105857	0.674901	-0.0196159	0.0151752	0.199644
cg22750284	0.0132756	0.00849726	0.121923	-0.00576375	0.0047802	0.231258	-0.0142352	0.00685268	0.0407903
cg22750287	-0.00622516	0.0100998	0.539301	-0.00462396	0.00568171	0.418015	0.0115264	0.00814505	0.160681
cg22750364	-0.0116458	0.00484519	0.01841	0.0103026	0.0027257	0.0002907	0.00653235	0.00390744	0.0982466
cg22750427	0.0119355	0.0390197	0.760441	0.019074	0.0219509	0.387327	-0.015814	0.0314678	0.616582
cg22750479	-0.0109511	0.00559455	0.0535751	0.00510288	0.00314726	0.108641	0.00557548	0.00451177	0.21995
cg22750483	0.000857286	0.00328342	0.79465	0.000205529	0.00184711	0.911664	-0.0018346	0.00264793	0.490298
cg22750548	-0.00226037	0.0225493	0.920389	-0.0221761	0.0126853	0.0840438	0.00424901	0.018185	0.815815
cg22750557	0.0030393	0.00377528	0.423034	-0.00376369	0.00212381	0.0799547	-0.0042142	0.0030446	0.169934
cg22750683	0.000932019	0.0124973	0.940726	0.00332369	0.00703043	0.637598	0.00118032	0.0100785	0.907047
cg22750711	-0.000134977	0.0163782	0.993444	0.0124504	0.0092137	0.180187	-0.012002	0.0132083	0.366093
cg22750755	0.0165171	0.0101687	0.108011	-0.00437666	0.00572046	0.446338	-0.0135164	0.0082006	0.103
cg22750782	0.00964292	0.0114887	0.403633	-0.00175975	0.00646306	0.786069	-0.0119168	0.00926515	0.201866
cg22750783	-0.0298032	0.0257007	0.249448	0.0143064	0.0144581	0.325224	0.027608	0.0207265	0.186417
cg22750813	0.0037393	0.00768049	0.627613	0.000597891	0.00432072	0.890269	-0.00471799	0.00619399	0.448344
cg22750845	-0.00329974	0.00585664	0.574633	-0.00812979	0.0032947	0.0156102	0.00177389	0.00472313	0.708168
cg22750906	-0.0158641	0.0225118	0.482923	0.00602308	0.0126642	0.63558	0.0227014	0.0181548	0.214573
cg22750960	0.0285589	0.0157104	0.0726129	0.0041958	0.00883802	0.636187	-0.0159835	0.0126698	0.210564
cg22750984	-0.000517052	0.00938724	0.956204	0.00452746	0.00528087	0.393671	-0.000382298	0.00757041	0.959843
cg22750986	-0.00641541	0.0110012	0.561331	0.00929184	0.00618879	0.136958	0.00712642	0.00887197	0.42407
cg22751046	-0.00225019	0.0192407	0.907176	-0.00286898	0.010824	0.791608	-0.00287305	0.0155168	0.853547
cg22751097	0.00382874	0.00806084	0.636019	-0.00287236	0.00453469	0.52816	0.00381744	0.00650072	0.558604
cg22751099	0.010104	0.00911228	0.270628	-0.00178446	0.00512619	0.728621	-0.011824	0.00734867	0.111326
cg22751101	-0.000632066	0.00413883	0.878984	-0.00373968	0.00232833	0.111946	-0.000227463	0.00333779	0.945828
cg22751175	0.00892741	0.00901029	0.324595	-0.00211036	0.00506881	0.678209	-0.00859162	0.00726641	0.240354
cg22751264	0.0266083	0.00992553	0.00882063	-0.00169976	0.00558368	0.761555	-0.0178865	0.00800451	0.0280703
cg22751289	-0.0049583	0.012098	0.682951	0.00592209	0.00680583	0.386669	0.00259758	0.00975653	0.790699
cg22751309	-9.40259e-05	0.00750923	0.990039	0.00848397	0.00422438	0.0477824	-0.00395575	0.00605587	0.515385
cg22751321	-0.00832843	0.0102872	0.420435	-0.000465054	0.00578714	0.93614	0.0141026	0.00829618	0.0928074
cg22751352	-0.0112391	0.0094792	0.239059	-0.00650806	0.0053326	0.225677	0.00276279	0.00764457	0.718693
cg22751435	-0.0049606	0.00453797	0.277424	-0.00313712	0.00255287	0.222515	0.00386292	0.00365968	0.294171
cg22751438	-0.00436827	0.00772998	0.573489	0.00385003	0.00434856	0.378462	0.0027967	0.0062339	0.654843
cg22751554	-0.0191426	0.0129698	0.143654	0.0105906	0.00729624	0.150317	0.0157751	0.0104596	0.135211
cg22751611	-0.00586044	0.00909802	0.521216	0.00156674	0.00511816	0.760267	0.00672707	0.00733717	0.361816
cg22751627	-0.00630912	0.00730244	0.390034	0.00358427	0.00410805	0.385394	0.0023513	0.00588911	0.690701
cg22751639	-0.0109245	0.0130964	0.406527	0.0111566	0.00736747	0.133658	0.00523172	0.0105617	0.621632
cg22751650	0.0295179	0.0208149	0.159815	-0.0195049	0.0117096	0.0994506	-0.0268556	0.0167864	0.113344
cg22751678	-0.0174343	0.0143091	0.22644	0.00978282	0.0080497	0.227616	0.0158933	0.0115397	0.172044
cg22751696	0.0141288	0.0125363	0.2629	-0.00236081	0.00705238	0.738636	-0.0108421	0.01011	0.286567
cg22751810	0.0198438	0.0254359	0.437469	-0.00513436	0.0143092	0.720622	-0.00166602	0.020513	0.935459
cg22751848	0.00554384	0.0161829	0.732764	0.00316958	0.00910381	0.728581	-0.00019238	0.0130508	0.988273
cg22751954	0.000129183	0.00345585	0.970269	0.000749423	0.00194412	0.700843	-0.00019666	0.002787	0.943911
cg22752023	-0.0155331	0.0123726	0.21276	0.00139431	0.00696032	0.841707	0.0140584	0.009978	0.1625
cg22752049	-0.00254043	0.00221599	0.254843	-0.00013336	0.00124662	0.915059	0.00178954	0.0017871	0.319494
cg22752052	0.000283028	0.00751083	0.970029	0.00481876	0.00422528	0.257298	-0.00139298	0.00605716	0.818666
cg22752208	-0.00307647	0.00355291	0.388982	0.000938405	0.00199871	0.639912	0.00172141	0.00286527	0.549581
cg22752255	0.0043684	0.00834662	0.602076	0.00256592	0.00469546	0.586175	-0.00598153	0.00673119	0.37671
cg22752345	-0.00602992	0.0111558	0.590254	0.00505072	0.0062758	0.423184	0.00303318	0.0089967	0.736839
cg22752361	0.0819969	0.0334204	0.0161899	-0.0149586	0.0188009	0.428462	-0.0469432	0.0269522	0.0851748
cg22752492	0.0237421	0.0149765	0.116613	-0.00814214	0.00842512	0.33658	-0.0178833	0.0120779	0.142392
cg22752532	0.00064031	0.00266358	0.810603	-0.00439486	0.00149842	0.00431368	-0.00154546	0.00214806	0.473827
cg22752533	0.0211903	0.0130182	0.107281	-0.0129266	0.00732349	0.0811408	-0.00987657	0.0104986	0.349499
cg22752586	-0.00169513	0.0116217	0.884378	0.00305579	0.00653787	0.641411	-0.00305897	0.00937239	0.744938
cg22752588	0.0464392	0.0426305	0.279081	-0.0594995	0.0239821	0.0150721	-0.0143993	0.0343797	0.676396
cg22752602	-0.0012314	0.0107613	0.909168	-0.0119424	0.00605384	0.0517811	0.00125046	0.00867851	0.885773
cg22752623	-0.00145031	0.0244921	0.952919	-0.012184	0.0137782	0.37903	-0.0103744	0.0197518	0.600786
cg22752827	0.0125078	0.0102291	0.224795	0.000424012	0.00575443	0.941435	-0.0177138	0.0082493	0.0346163
cg22752924	-0.000130274	0.0130309	0.992047	0.00393364	0.00733061	0.592942	-0.00206706	0.0105088	0.844534
cg22753057	-0.0110314	0.0121109	0.364944	0.0108398	0.00681311	0.115317	0.00557632	0.00976696	0.569549
cg22753260	0.00831902	0.010551	0.432622	0.00145668	0.00593554	0.806726	-0.00882785	0.00850892	0.302454
cg22753287	0.0111387	0.0165581	0.502958	-0.00934638	0.00931487	0.318524	0.00884539	0.0133534	0.509501
cg22753340	0.000422756	0.00363033	0.90757	0.00250004	0.00204227	0.22428	-0.00366657	0.00292771	0.21387
cg22753376	-0.000250291	0.00237775	0.916415	0.00177944	0.00133762	0.186979	-0.000920897	0.00191756	0.632287
cg22753415	0.000667534	0.0125425	0.95768	-0.000492582	0.00705591	0.944508	-0.00971676	0.010115	0.339465
cg22753416	-0.000773736	0.00832254	0.926147	-0.00220013	0.00468191	0.639614	-0.00609963	0.00671177	0.366028
cg22753417	0.000181323	0.00864988	0.983325	0.00302532	0.00486606	0.53579	-0.00103348	0.00697576	0.882573
cg22753448	-0.0040538	0.0201372	0.840938	0.00305419	0.0113284	0.788117	0.000861284	0.0162398	0.957828
cg22753462	-0.00830842	0.0113502	0.46618	0.00878471	0.00638517	0.172498	0.00398336	0.00915349	0.664539
cg22753472	0.00193417	0.00856462	0.821874	0.00051329	0.0048181	0.91541	3.65934e-05	0.006907	0.995785
cg22753474	0.00625114	0.0135504	0.645743	0.00202925	0.00762287	0.790726	-0.00646471	0.0109278	0.555699
cg22753482	0.001891	0.0102269	0.853744	-0.00381705	0.00575321	0.508829	-0.000293749	0.00824754	0.971672
cg22753508	-0.000595149	0.00838683	0.943594	-0.00133139	0.00471808	0.778485	-0.00603876	0.00676362	0.37447
cg22753515	0.00037541	0.00460339	0.935196	0.000324009	0.00258967	0.900727	-0.000530449	0.00371243	0.88672
cg22753522	0.0028893	0.0085463	0.73614	-0.00743763	0.00480779	0.125579	0.000671939	0.00689223	0.922565
cg22753548	0.0226362	0.0218654	0.303488	-0.0153991	0.0123006	0.21404	-0.0251436	0.0176335	0.15756
cg22753607	0.00646589	0.00362723	0.0782229	-0.00367593	0.00204053	0.0751761	-0.00345599	0.00292521	0.240719
cg22753611	-0.00400051	0.0102402	0.69702	0.00289013	0.0057607	0.617177	0.00563227	0.00825828	0.497084
cg22753630	0.0161409	0.0141616	0.257588	0.00806023	0.00796674	0.314536	-0.0118311	0.0114208	0.303173
cg22753661	-0.00380307	0.00563382	0.50148	0.000328403	0.00316935	0.917716	0.00198149	0.00454344	0.663854
cg22753668	-0.00186271	0.0359762	0.958829	0.00538136	0.0202387	0.790964	-0.00131918	0.0290133	0.963841
cg22753700	0.00524602	0.0190679	0.783889	0.0143611	0.0107268	0.184201	-0.00415226	0.0153774	0.787797
cg22753742	0.00898439	0.00386636	0.022527	-0.00361613	0.00217505	0.100086	-0.00344748	0.00311806	0.271998
cg22753768	-0.00462917	0.00790163	0.559529	-0.00116168	0.00444512	0.794463	0.00425296	0.00637233	0.506318
cg22753798	-0.0020317	0.00328844	0.538338	0.000882627	0.00184994	0.634507	0.00222801	0.00265199	0.403194
cg22753832	0.0139927	0.0150521	0.355199	0.00288019	0.00846766	0.734591	-0.0100154	0.0121389	0.411642
cg22753888	0.0105972	0.0154849	0.495612	-1.28365e-05	0.00871115	0.998828	-0.0115883	0.0124879	0.356054
cg22753918	-0.00155465	0.00527153	0.768779	0.00174295	0.00296554	0.55827	-0.000206245	0.00425126	0.961421
cg22753919	0.0140076	0.0140745	0.32244	-0.00453608	0.00791773	0.568224	-0.00761091	0.0113505	0.504335
cg22753947	-0.0233343	0.0120103	0.0553436	0.0104793	0.00675649	0.124618	0.0187475	0.0096858	0.0562455
cg22753980	0.000325429	0.0173798	0.985105	0.0028727	0.00977713	0.769613	0.0054067	0.014016	0.700645
cg22753985	-0.004216	0.0100568	0.676115	0.00214602	0.00565756	0.705397	0.00783758	0.00811041	0.336605
cg22754176	0.00133517	0.00252126	0.597793	-0.00175795	0.00141835	0.218597	0.000344917	0.00203329	0.8657
cg22754179	-0.00630041	0.0039919	0.118211	0.00152706	0.00224567	0.498352	0.00404819	0.0032193	0.212025
cg22754187	-0.00925004	0.011912	0.439591	0.00418415	0.00670119	0.534045	0.00368486	0.00960652	0.702248
cg22754206	-0.00664102	0.0116587	0.57044	0.0114604	0.00655871	0.0841867	0.00896938	0.00940227	0.34281
cg22754259	-0.0397245	0.0287606	0.170834	-0.00110261	0.0161795	0.945828	0.0255553	0.0231942	0.27366
cg22754266	0.0094855	0.0604396	0.875663	-0.0217929	0.0340008	0.523277	-0.0067314	0.048742	0.890486
cg22754305	0.00464647	0.0100172	0.643941	-0.00597726	0.00563525	0.291835	-0.00629675	0.00807844	0.437879
cg22754309	0.00505128	0.0103824	0.627847	-0.00232317	0.00584069	0.691807	0.00171332	0.00837295	0.838354
cg22754346	0.0206116	0.00825949	0.0145105	-0.00600759	0.00464644	0.199534	-0.0139713	0.00666093	0.03892
cg22754389	-0.0116096	0.0113595	0.309676	0.00892111	0.0063904	0.166345	0.00616037	0.00916099	0.503117
cg22754452	-0.00496353	0.00681109	0.468162	0.00609211	0.00383163	0.115558	0.00243593	0.00549285	0.658551
cg22754489	-0.0178749	0.0104648	0.0912678	-0.000596703	0.00588705	0.919505	0.0119624	0.0084394	0.160009
cg22754569	-0.00862021	0.0139083	0.537054	-0.00751692	0.00782422	0.339416	0.00399186	0.0112164	0.722802
cg22754610	0.0131151	0.0113619	0.251611	-0.00875661	0.00639172	0.174297	-0.0203744	0.00916288	0.028829
cg22754654	-0.0115704	0.0223332	0.605747	0.0063239	0.0125637	0.616023	0.0133243	0.0180108	0.461461
cg22754655	-0.00498785	0.0122164	0.684086	-0.000662125	0.00687244	0.923473	0.0122809	0.00985201	0.215992
cg22754660	-0.0145263	0.0139059	0.299166	0.0246228	0.00782289	0.00227107	0.0075606	0.0112145	0.502027
cg22754703	0.00276668	0.0175821	0.875336	-0.00710837	0.00989094	0.474312	-0.00861622	0.0141792	0.545029
cg22754765	-0.00741853	0.011822	0.532	0.00249966	0.00665054	0.707959	0.00320739	0.00953391	0.737384
cg22754812	-0.00676306	0.0105722	0.524087	-0.00264997	0.00594747	0.657046	0.00423597	0.00852603	0.620593
cg22754866	-0.00731294	0.0114526	0.524839	0.0062401	0.00644274	0.335519	0.0124235	0.00923602	0.182166
cg22754921	-0.00950504	0.00928322	0.30879	0.00721435	0.00522235	0.170765	0.00555246	0.00748652	0.460337
cg22754963	-0.0118107	0.0120551	0.330002	0.0135901	0.00678172	0.0482622	0.00636957	0.00972196	0.514125
cg22755008	-0.00161077	0.00251712	0.52394	0.00102937	0.00141602	0.469259	0.000916359	0.00202995	0.652837
cg22755104	-0.0196777	0.0302808	0.517548	0.0401734	0.0170347	0.0206525	0.0245062	0.0244202	0.318458
cg22755142	0.00566029	0.00511493	0.27158	-0.00206307	0.00287745	0.475353	-0.00387683	0.00412498	0.349962
cg22755296	0.0124865	0.00657514	0.0609509	-0.00658373	0.0036989	0.0786635	-0.0135554	0.00530257	0.0123541
cg22755301	0.0150274	0.014363	0.298408	0.000435563	0.00808003	0.957137	-0.0209087	0.0115832	0.074601
cg22755399	-0.00829325	0.015884	0.60295	-0.00535381	0.00893568	0.550666	0.00715201	0.0128098	0.578091
cg22755414	0.00528666	0.00749378	0.482445	-0.00101925	0.00421569	0.809536	-0.0036768	0.00604342	0.544547
cg22755445	-0.0031374	0.0139039	0.822016	-0.00315524	0.00782173	0.687671	0.00657451	0.0112129	0.559204
cg22755469	0.0140665	0.0273663	0.608579	0.00189994	0.0153951	0.902072	-0.0330746	0.0220697	0.137672
cg22755475	-0.000127245	0.00295293	0.96573	9.30635e-05	0.00166119	0.955456	-0.000839252	0.00238141	0.725397
cg22755534	-0.00869324	0.0124435	0.486697	0.00337269	0.00700017	0.631185	0.0100206	0.0100351	0.320847
cg22755546	-0.000336567	0.00262463	0.898267	0.00197584	0.00147651	0.184405	-0.00182474	0.00211665	0.391064
cg22755579	0.0038136	0.00936375	0.684831	0.000319077	0.00526765	0.951842	-0.00169926	0.00755147	0.822501
cg22755672	0.00657539	0.00922355	0.477865	-0.00130733	0.00518878	0.801686	0.00190841	0.0074384	0.798137
cg22755679	-0.000589239	0.00436975	0.893053	0.00117007	0.00245824	0.635312	0.00147839	0.00352402	0.675895
cg22755754	-0.00790588	0.0109678	0.472993	0.00773315	0.00617	0.213516	0.00308808	0.00884503	0.727854
cg22755816	0.0036323	0.00398155	0.364199	0.000852453	0.00223985	0.704461	-0.00444174	0.00321095	0.170192
cg22755839	0.0119517	0.00948177	0.210942	-0.00977972	0.00533405	0.0702356	0.00212381	0.00764665	0.781883
cg22755867	-0.0112702	0.0102538	0.274815	-0.00482631	0.00576834	0.405113	0.00746951	0.00826922	0.368925
cg22755875	0.0330889	0.0308679	0.286776	0.0111105	0.017365	0.52401	-0.04608	0.0248936	0.0676316
cg22755932	-0.00829227	0.0131763	0.530819	0.00902651	0.00741243	0.226687	-0.00135819	0.0106261	0.898597
cg22755968	6.22969e-05	0.00406281	0.987802	0.00191718	0.00228556	0.403921	-0.00145156	0.00327648	0.658875
cg22756089	-0.0153374	0.0112907	0.177928	0.0118494	0.00635165	0.0655517	0.0043195	0.00910544	0.636441
cg22756138	-0.0113421	0.0225545	0.616353	0.0153392	0.0126882	0.230041	-0.00166506	0.0181893	0.927278
cg22756142	-0.0162528	0.017331	0.351011	-0.0123495	0.00974969	0.20874	0.0166981	0.0139767	0.235523
cg22756156	-0.00624498	0.0080804	0.441752	-0.00557039	0.0045457	0.223801	0.00480502	0.0065165	0.462933
cg22756185	-0.0118997	0.0140488	0.399362	-0.00370837	0.00790328	0.640114	0.002839	0.0113298	0.802745
cg22756211	0.00501687	0.0101762	0.623285	-0.00276648	0.00572472	0.630159	-0.00647577	0.00820671	0.432259
cg22756277	-0.0216618	0.0126434	0.090305	0.0138715	0.00711265	0.0544418	0.0159517	0.0101964	0.121427
cg22756323	-0.0012955	0.00861078	0.880765	0.00153734	0.00484406	0.751744	0.00151047	0.00694423	0.828328
cg22756352	-0.00278033	0.00662818	0.67593	0.001481	0.00372874	0.692226	-0.000116445	0.00534535	0.982671
cg22756356	0.00883331	0.00449576	0.0527028	-0.00097383	0.00252913	0.701165	-0.00867321	0.00362564	0.018953
cg22756363	-0.007161	0.0156008	0.647396	0.00738682	0.00877637	0.402334	0.00672005	0.0125814	0.594649
cg22756386	0.0149005	0.033114	0.653874	0.0143815	0.0186285	0.442245	-0.00645307	0.026705	0.809639
cg22756426	-0.0063493	0.0124058	0.610118	-0.00290633	0.00697898	0.678137	0.00695676	0.0100048	0.488736
cg22756555	0.00129635	0.00287596	0.653314	-0.00057814	0.00161789	0.721722	0.00183037	0.00231934	0.432203
cg22756608	0.00248246	0.00817886	0.762234	-0.00205795	0.00460108	0.655814	0.00249399	0.0065959	0.70629
cg22756804	-0.00571708	0.00376562	0.132666	0.00293983	0.00211838	0.168832	0.00370733	0.00303681	0.225539
cg22756866	-0.0110477	0.0183186	0.548057	0.00636995	0.0103053	0.538145	0.013013	0.0147731	0.380881
cg22756896	-0.00104344	0.0182987	0.954661	0.0110353	0.0102941	0.286752	0.00420044	0.0147571	0.776614
cg22756924	-0.00147223	0.00813299	0.856784	0.00229519	0.00457528	0.617211	-0.00341845	0.00655891	0.603589
cg22756951	0.00218211	0.00248115	0.381624	0.000671305	0.00139579	0.631788	-0.00108236	0.00200094	0.589976
cg22757019	0.00958837	0.00472078	0.0453696	-0.00080219	0.00265571	0.763342	-0.0064632	0.00380711	0.0932291
cg22757101	-0.00354433	0.00335494	0.293755	0.00141926	0.00188735	0.454136	-0.000243887	0.00270562	0.928387
cg22757270	-0.0254664	0.0287192	0.377723	0.0109338	0.0161562	0.5004	0.0417528	0.0231608	0.0749739
cg22757362	-0.0184866	0.0236062	0.435731	0.00399036	0.0132799	0.764543	0.00860528	0.0190374	0.652407
cg22757384	0.00580936	0.00509371	0.257282	-0.00301535	0.00286551	0.295648	-0.00280162	0.00410786	0.497084
cg22757391	0.00376651	0.00702071	0.593024	0.00577017	0.00394955	0.147711	0.000909978	0.0056619	0.872696
cg22757418	-0.00956886	0.00918072	0.300238	0.00466194	0.00516468	0.369258	0.0135814	0.00740386	0.0700985
cg22757447	-0.00671368	0.00500399	0.183278	-0.00149426	0.00281503	0.596933	0.00503357	0.0040355	0.215706
cg22757472	0.00776998	0.0098643	0.433071	-0.00742043	0.00554924	0.184726	-0.00230411	0.00795514	0.772799
cg22757531	-0.021363	0.0152329	0.164429	0.0166768	0.00856937	0.054947	0.0155423	0.0122847	0.209266
cg22757535	-0.00764194	0.0113205	0.501475	-0.00311808	0.00636845	0.625669	0.00827529	0.00912952	0.367269
cg22757539	-0.022583	0.0114744	0.0523146	0.00689332	0.00645503	0.28859	0.0137618	0.00925364	0.140668
cg22757569	-0.0322012	0.0124841	0.0116175	0.0119028	0.00702301	0.0937692	0.0230811	0.0100679	0.0243444
cg22757740	-0.00672138	0.011103	0.546549	0.00220952	0.00624609	0.724406	0.00109528	0.0089541	0.902933
cg22757824	-0.00307988	0.00664099	0.644	0.00278325	0.00373594	0.458332	0.00637154	0.00535568	0.237485
cg22757957	-0.00617609	0.0110471	0.577585	0.00835051	0.00621464	0.182626	0.00614341	0.00890902	0.492342
cg22757977	-0.000991368	0.0107537	0.926765	-0.00820699	0.0060496	0.178495	-0.000858829	0.00867243	0.921348
cg22758067	-0.000399889	0.00281969	0.887558	0.00109275	0.00158624	0.492768	0.00148381	0.00227396	0.515824
cg22758104	0.0280776	0.0133988	0.0390989	-0.0119768	0.00753761	0.115786	-0.0141327	0.0108056	0.194431
cg22758143	-0.00446968	0.0144263	0.757449	0.0076716	0.00811562	0.347191	0.000963642	0.0116342	0.934183
cg22758189	0.0119848	0.00885438	0.179469	-0.00318854	0.0049811	0.523812	-0.00130117	0.00714068	0.855844
cg22758340	-0.0214584	0.012268	0.0838763	0.00555142	0.00690143	0.423418	0.0227324	0.00989358	0.0240363
cg22758454	0.00685884	0.00517378	0.188493	-0.00241926	0.00291055	0.408187	-0.00431825	0.00417243	0.303629
cg22758460	-0.00911625	0.00778758	0.245026	0.0038081	0.00438096	0.387165	0.00424347	0.00628035	0.501082
cg22758471	-0.0237771	0.0191345	0.217422	0.00862688	0.0107643	0.425114	0.00148582	0.0154312	0.923519
cg22758486	-0.00151951	0.00728437	0.835261	-0.00201997	0.00409788	0.623333	0.00683932	0.00587453	0.247587
cg22758651	-0.00022569	0.0136642	0.986861	-0.00590358	0.00768693	0.444614	-0.000582443	0.0110196	0.957971
cg22758653	0.0144521	0.0106097	0.176744	-0.00621536	0.00596855	0.300665	-0.0123242	0.00855624	0.153434
cg22758697	0.000574161	0.0066195	0.931084	0.00111915	0.00372385	0.764503	-0.00209177	0.00533834	0.696159
cg22758721	-0.0148676	0.011449	0.197596	-0.00170198	0.00644071	0.792224	0.0294997	0.00923311	0.00196277
cg22758834	0.00162035	0.0241827	0.946736	0.0191489	0.0136042	0.162904	0.0130403	0.0195023	0.50553
cg22758846	0.000887907	0.0146506	0.951816	0.00186128	0.00824182	0.821873	-0.00303923	0.0118151	0.797621
cg22758894	0.00479482	0.00878863	0.58679	0.00152114	0.00494411	0.759088	-0.00346307	0.00708765	0.626379
cg22758895	-0.00854251	0.00995422	0.393207	0.0061335	0.00559983	0.276479	0.00570129	0.00802766	0.47952
cg22758916	-0.00904169	0.00943158	0.340449	0.00454144	0.00530581	0.394439	0.00528002	0.00760617	0.489464
cg22758941	0.00776955	0.00704063	0.272911	0.00387106	0.00396076	0.331168	-0.00475417	0.00567797	0.404771
cg22758957	0.00530292	0.00433449	0.224549	-0.00434778	0.0024384	0.0781483	-0.00147701	0.00349558	0.6737
cg22758970	0.000198507	0.00287623	0.945139	-0.00122181	0.00161805	0.452266	0.00327611	0.00231956	0.161487
cg22758988	0.0201924	0.00852493	0.0201214	-0.00761568	0.00479576	0.115999	-0.00671823	0.00687499	0.331244
cg22759046	-0.0207597	0.011232	0.0680415	0.00653119	0.00631865	0.304238	0.0130766	0.00905812	0.152517
cg22759096	-0.00209376	0.0135415	0.877489	0.00927552	0.00761786	0.226744	-0.00115579	0.0109206	0.915962
cg22759173	0.0230282	0.024588	0.351637	0.0081864	0.0138322	0.555531	-0.0140822	0.0198292	0.479539
cg22759185	0.0164183	0.0114087	0.153792	-0.00833936	0.00641803	0.197332	-0.00107767	0.0092006	0.907033
cg22759220	0.0347787	0.0165445	0.0385011	-0.0140427	0.00930726	0.13506	-0.0274299	0.0133425	0.042867
cg22759234	0.00917057	0.00713627	0.20226	-0.000873428	0.00401457	0.82829	-0.00956382	0.0057551	0.100237
cg22759261	-0.0130473	0.0158565	0.412905	0.0100661	0.00892021	0.2623	0.00672063	0.0127876	0.600564
cg22759265	0.0174924	0.0209666	0.406454	-0.00572137	0.011795	0.628875	-0.0103599	0.0169087	0.541712
cg22759374	-0.0166949	0.0246579	0.500206	0.0209148	0.0138715	0.135327	0.0210952	0.0198856	0.291772
cg22759407	-0.016147	0.0424417	0.704559	0.0191135	0.0238759	0.425634	-0.0100768	0.0342274	0.769164
cg22759423	0.0136412	0.0166974	0.416232	0.000780363	0.00939326	0.933986	0.00393724	0.0134658	0.770701
cg22759516	0.0243395	0.0133642	0.0720873	-0.00434731	0.00751814	0.564629	-0.0224963	0.0107777	0.0398553
cg22759590	0.00284469	0.0118083	0.810208	0.00534463	0.00664286	0.423314	0.000747039	0.0095229	0.937657
cg22759624	0.0169413	0.0340207	0.619792	-0.0135128	0.0191386	0.482089	-0.0102502	0.0274363	0.709631
cg22759671	-0.0157643	0.00953846	0.10208	-0.00290829	0.00536593	0.589242	0.0153028	0.00769236	0.0498783
cg22759679	-0.00295505	0.00538074	0.584315	0.0023049	0.00302698	0.448495	0.00110679	0.00433934	0.799294
cg22759686	0.000949082	0.0515336	0.98535	-0.0355674	0.0289906	0.223264	0.0191158	0.0415597	0.64672
cg22759800	0.00206041	0.00540219	0.703857	-0.00596386	0.00303905	0.052986	-0.000328224	0.00435664	0.940122
cg22759823	-0.00393092	0.00449256	0.384048	0.00365811	0.00252732	0.151456	0.00130901	0.00362305	0.718772
cg22759969	-0.00797758	0.0130307	0.542029	0.000246737	0.0073305	0.973228	0.0069238	0.0105087	0.511763
cg22759990	-0.00312689	0.0108786	0.77448	-0.00059977	0.00611987	0.92216	-0.00269785	0.00877317	0.759207
cg22760004	-0.00473608	0.0131538	0.719701	-0.000551173	0.0073998	0.9408	0.0013443	0.010608	0.899458
cg22760019	-0.00218511	0.00880075	0.804511	-0.000470328	0.00495093	0.92454	-0.0019916	0.00709743	0.779693
cg22760037	0.0468717	0.0140408	0.00125278	-0.0182341	0.00789875	0.0234007	-0.0384171	0.0113233	0.00105263
cg22760086	0.0023724	0.00251644	0.348476	0.000303224	0.00141564	0.830908	-0.00121596	0.0020294	0.550654
cg22760152	0.0688047	0.1337	0.608154	-0.0812751	0.0752139	0.282938	-0.0181149	0.107823	0.866978
cg22760256	-0.017578	0.0109851	0.113273	0.0157697	0.00617976	0.0125045	0.0143956	0.00885903	0.107873
cg22760287	-0.0321052	0.015636	0.0431184	0.0216967	0.00879613	0.0156474	0.0238315	0.0126097	0.0621755
cg22760295	0.00233676	0.00313412	0.457974	-0.00306032	0.00176313	0.0862343	0.000754244	0.00252754	0.766118
cg22760304	2.20864e-06	0.00441803	0.999602	-0.000675715	0.0024854	0.786378	-0.000362724	0.00356295	0.919152
cg22760338	-0.00158685	0.00877066	0.856855	-0.00335826	0.004934	0.497951	-0.00083763	0.00707316	0.906011
cg22760353	0.0825973	0.0250543	0.00142878	-0.00829415	0.0140945	0.55778	-0.0630199	0.0202053	0.00247771
cg22760355	0.070689	0.0586113	0.231139	-0.0297211	0.0329723	0.369925	-0.027474	0.0472675	0.562614
cg22760373	0.0013538	0.00478804	0.778058	-0.000162093	0.00269355	0.952155	-0.000490193	0.00386135	0.899281
cg22760390	0.0212311	0.0104688	0.0456893	-0.00841359	0.00588933	0.156779	-0.0137945	0.00844268	0.105977
cg22760420	-0.00574898	0.0193269	0.766841	0.0130667	0.0108725	0.232776	-0.00159218	0.0155863	0.918877
cg22760421	0.0023397	0.00854659	0.784935	0.00260038	0.00480795	0.590025	-0.00479974	0.00689246	0.488093
cg22760465	0.0120088	0.0341576	0.72603	-0.0209932	0.0192156	0.277697	-0.0285076	0.0275467	0.303659
cg22760466	-0.0111851	0.00834762	0.183845	0.00353808	0.00469602	0.453278	0.00776014	0.006732	0.252255
cg22760475	-0.000759612	0.00383696	0.84354	-0.000321304	0.00215851	0.882021	-0.000490524	0.00309435	0.874421
cg22760505	-0.0158305	0.0108773	0.149252	-0.00130655	0.00611914	0.831433	0.0133469	0.00877212	0.131843
cg22760523	0.00465871	0.00696648	0.505478	-0.00930087	0.00391905	0.0198875	0.00295669	0.00561817	0.600069
cg22760531	-0.0108991	0.00751895	0.150864	0.00436466	0.00422985	0.305059	0.00866728	0.00606371	0.156564
cg22760563	0.0143201	0.0109857	0.195915	0.00118284	0.00618008	0.848673	-0.0105086	0.00885948	0.238872
cg22760576	-0.0020061	0.00264497	0.450274	0.000559201	0.00148795	0.707987	0.000939397	0.00213306	0.660766
cg22760651	-0.0310726	0.0151462	0.0432962	0.00446857	0.00852063	0.601337	0.0218677	0.0122148	0.076972
cg22760668	0.0132517	0.0100238	0.189707	-0.0144289	0.00563899	0.0122755	-0.000224166	0.0080838	0.977942
cg22760686	-0.0309265	0.0212665	0.149564	-0.00445815	0.0119637	0.710343	0.0283965	0.0171506	0.101467
cg22760690	-0.00347934	0.0186105	0.852141	0.0130122	0.0104695	0.217336	-0.00271983	0.0150086	0.856628
cg22760710	-0.00583499	0.0152833	0.703571	0.00496858	0.00859775	0.564864	-0.000952976	0.0123253	0.938552
cg22760825	0.0247614	0.0207905	0.236969	-0.0156011	0.0116958	0.1858	-0.0198031	0.0167666	0.240856
cg22760960	-0.00167404	0.0069063	0.80906	0.00256979	0.0038852	0.510125	0.00104763	0.00556964	0.851249
cg22760975	-0.00946951	0.0187384	0.61462	0.0209037	0.0105415	0.0505969	0.00759946	0.0151118	0.616347
cg22761077	-0.00375449	0.0108225	0.729513	0.00739405	0.00608829	0.227931	-0.00475714	0.00872789	0.587146
cg22761099	0.00297663	0.00295878	0.317255	-0.00176885	0.00166449	0.290928	-0.00372346	0.00238613	0.122367
cg22761162	-0.00278733	0.00942595	0.768174	0.00317451	0.00530264	0.550988	-0.00151262	0.00760163	0.842748
cg22761205	0.00310365	0.00974925	0.751002	-0.00234367	0.00548452	0.670223	-0.00437187	0.00786235	0.579637
cg22761241	-0.00461591	0.0651109	0.943649	-0.0130285	0.0366286	0.722952	0.00147652	0.0525092	0.977633
cg22761308	-0.0029307	0.00320835	0.363584	-0.000108546	0.00180488	0.952185	0.00361041	0.0025874	0.166535
cg22761315	0.000215727	0.00245632	0.930222	0.000952243	0.00138182	0.492624	-0.00252328	0.00198092	0.206209
cg22761405	-0.0240142	0.0180729	0.18749	0.00673634	0.0101671	0.509402	0.0259962	0.014575	0.0780558
cg22761431	-0.00462327	0.0181906	0.799988	0.00543274	0.0102333	0.596879	-0.0164545	0.0146699	0.265169
cg22761470	0.0029966	0.0135247	0.825183	-0.0133985	0.00760841	0.0818334	0.00108873	0.0109071	0.920724
cg22761483	-0.01402	0.0120216	0.246782	0.0045364	0.00676284	0.504178	-0.00131367	0.00969491	0.892536
cg22761582	-0.00360339	0.00777508	0.644224	-0.000642095	0.00437393	0.883637	0.010107	0.00627027	0.110693
cg22761607	-0.00165065	0.00950619	0.862562	0.000715099	0.00534778	0.893941	0.000337864	0.00766634	0.964951
cg22761641	-0.01095	0.0192647	0.571264	0.0146582	0.0108375	0.179788	0.0055469	0.0155362	0.721953
cg22761692	-0.0137306	0.0275379	0.619343	0.0199027	0.0154916	0.202374	0.0218863	0.0222081	0.32717
cg22761704	0.0110274	0.0100177	0.274091	0.00561779	0.00563551	0.321664	-0.00693821	0.00807881	0.392857
cg22761760	-0.0175804	0.0214005	0.413662	-0.000739393	0.012039	0.951172	0.00228481	0.0172586	0.894991
cg22761787	0.0227108	0.0174571	0.196792	-0.00790119	0.00982065	0.423325	-0.0239465	0.0140784	0.0926106
cg22761795	0.0772636	0.0380084	0.0451933	-0.0163366	0.0213819	0.446961	-0.0352344	0.0306522	0.253577
cg22761813	0.0229899	0.0181625	0.209046	-0.0016307	0.0102174	0.873575	-0.025865	0.0146473	0.08101
cg22761819	0.0060705	0.0069055	0.381835	-0.000107902	0.00388474	0.977906	-0.00535582	0.00556899	0.338917
cg22761903	-0.00267051	0.00942532	0.77761	-0.00585505	0.00530229	0.2726	0.00698293	0.00760112	0.360867
cg22762076	0.00050996	0.00341724	0.881724	0.00151905	0.00192239	0.431618	0.000424876	0.00275586	0.877839
cg22762088	-0.00288387	0.00519602	0.580342	0.00138384	0.00292306	0.637128	0.00297335	0.00419037	0.479915
cg22762091	-0.00254282	0.00356683	0.477856	0.000139577	0.00200655	0.944707	0.00272735	0.0028765	0.345741
cg22762180	-0.00264427	0.00404179	0.514729	0.00130261	0.00227374	0.56823	0.000680198	0.00325953	0.835198
cg22762189	0.023446	0.0178962	0.193688	-0.013731	0.0100676	0.176208	-0.0234103	0.0144325	0.108495
cg22762215	0.000880146	0.00367357	0.811226	-0.00121331	0.00206659	0.558689	-0.00296609	0.00296257	0.319579
cg22762309	-0.00256722	0.0108566	0.81364	0.00356613	0.00610746	0.560835	0.00726642	0.00875537	0.408899
cg22762326	0.00979092	0.00905878	0.282834	0.000812711	0.00509609	0.873671	-0.00528057	0.00730552	0.471775
cg22762361	0.00542789	0.00747885	0.469976	0.000385472	0.00420729	0.927216	-0.00330304	0.00603138	0.585372
cg22762388	0.0172524	0.0100418	0.0894275	-9.87217e-06	0.00564911	0.99861	-0.0141651	0.00809831	0.0838756
cg22762409	0.00822632	0.0286857	0.774983	-0.00272635	0.0161374	0.86624	-0.000354286	0.0231338	0.987817
cg22762439	-0.00679656	0.0104397	0.516782	0.00257416	0.00587292	0.662273	0.00468847	0.00841916	0.579072
cg22762444	-0.0190719	0.0224402	0.397769	-0.0109604	0.0126239	0.387714	0.000603593	0.0180971	0.973471
cg22762455	-0.00101211	0.0111015	0.927573	-0.00986956	0.00624522	0.117744	-0.000789829	0.00895287	0.929909
cg22762492	-0.00211376	0.00428626	0.623179	0.00210932	0.00241127	0.38416	0.00280027	0.00345668	0.420144
cg22762545	-0.00727725	0.0080266	0.367159	0.00315507	0.00451543	0.486628	0.00187103	0.00647311	0.773249
cg22762745	0.035441	0.0300871	0.242106	-0.0223738	0.0169258	0.189756	-0.0378416	0.024264	0.122575
cg22762747	-0.0179198	0.0126691	0.160882	0.0031345	0.0071271	0.661197	0.00766821	0.0102171	0.455009
cg22762813	-0.00221801	0.0144439	0.878321	-0.00491198	0.00812555	0.547115	-0.00755856	0.0116484	0.518158
cg22762844	-0.00545511	0.00893247	0.543024	0.00783641	0.00502503	0.1226	0.00784827	0.00720366	0.279019
cg22762858	0.0157521	0.0158598	0.323428	-0.00224888	0.00892208	0.801605	-0.00778732	0.0127903	0.54425
cg22762906	0.024003	0.0183519	0.194422	-0.0203157	0.010324	0.0523497	-0.0130423	0.0148	0.380675
cg22762932	0.00267842	0.00753318	0.723059	-0.000731586	0.00423785	0.863351	0.00174727	0.00607519	0.774347
cg22762951	-0.000178197	0.0058513	0.975776	-0.00050464	0.00329169	0.878519	0.00309746	0.00471882	0.513336
cg22762992	0.041504	0.0475916	0.385618	-0.0306127	0.026773	0.256076	-0.00314754	0.0383806	0.934833
cg22763008	-0.0103332	0.0195212	0.597953	0.00851135	0.0109818	0.440466	0.0137275	0.015743	0.385679
cg22763040	-0.00557534	0.0175508	0.751515	0.00824507	0.00987333	0.406011	-8.39878e-05	0.014154	0.995279
cg22763134	0.0618117	0.0288007	0.0347083	-0.0268674	0.016202	0.100949	-0.0615462	0.0232265	0.00960197
cg22763136	-0.0157803	0.00844376	0.0650856	-0.000322926	0.0047501	0.945959	0.00101218	0.00680953	0.882188
cg22763181	-0.000848737	0.00283986	0.765772	-0.00163898	0.00159758	0.307844	0.00332356	0.00229022	0.150407
cg22763407	0.0125565	0.0113162	0.270297	0.00166423	0.006366	0.794397	-0.0167409	0.009126	0.0700907
cg22763438	0.00143703	0.0168617	0.932283	0.00320683	0.00948569	0.736143	0.00350737	0.0135983	0.797086
cg22763586	-0.0231808	0.0119993	0.0567106	0.000955347	0.00675032	0.887789	0.0172674	0.00967696	0.0779303
cg22763590	-0.016704	0.0218451	0.446593	0.0118673	0.0122891	0.336946	0.00925245	0.0176171	0.600814
cg22763593	-0.00305644	0.00488445	0.533156	0.000887546	0.00274779	0.747486	0.00338297	0.0039391	0.392857
cg22763649	-0.0448728	0.0217918	0.0425401	0.0272409	0.0122592	0.0289338	0.0414381	0.0175742	0.020675
cg22763680	-0.0024768	0.00915878	0.787486	0.00581073	0.00515234	0.262585	-0.00588772	0.00738616	0.427597
cg22763697	0.0199399	0.0311298	0.523545	0.00425261	0.0175123	0.808718	-0.00586132	0.0251048	0.815955
cg22763718	0.00309661	0.00560266	0.581918	-0.00113259	0.00315182	0.720228	-0.00729736	0.00451831	0.110003
cg22763739	0.0140182	0.0168601	0.408053	-0.00350515	0.0094848	0.712634	-0.00562608	0.013597	0.680082
cg22763753	0.00385671	0.00838279	0.646637	-0.00648006	0.0047158	0.173018	0.00171838	0.00676036	0.799967
cg22763832	-0.0114632	0.0241849	0.636727	0.0122751	0.0136054	0.36949	0.0130921	0.0195041	0.503883
cg22763895	-0.000396996	0.00761435	0.958541	0.00269259	0.00428352	0.531301	-0.00295186	0.00614065	0.631959
cg22763897	-0.005186	0.00552233	0.350342	-8.30659e-05	0.00310663	0.978731	-0.00153726	0.00445353	0.730814
cg22763905	0.0106943	0.012097	0.379165	4.24464e-05	0.00680524	0.995038	-0.00815757	0.00975568	0.405395
cg22763995	0.0187769	0.0190713	0.327632	0.00222861	0.0107287	0.835941	-0.0162947	0.0153802	0.29239
cg22764044	0.000918584	0.00378959	0.809057	-0.00137561	0.00213186	0.520494	-0.000454943	0.00305614	0.882015
cg22764057	0.0152286	0.0147674	0.305358	0.00194863	0.00830754	0.815114	-0.00754745	0.0119093	0.52795
cg22764186	-0.024007	0.0118893	0.0466159	0.004054	0.00668841	0.546048	0.0135555	0.0095882	0.161081
cg22764193	0.00445076	0.00507004	0.382497	-0.00241392	0.00285219	0.399739	0.000222203	0.00408877	0.956788
cg22764231	0.00580704	0.0141824	0.683237	-0.00081085	0.00797843	0.91929	0.00319058	0.0114375	0.780955
cg22764248	-0.00516767	0.00824568	0.532527	-0.00355937	0.00463867	0.445014	0.000150958	0.00664979	0.981942
cg22764285	-0.0174799	0.0261317	0.505364	0.0199833	0.0147006	0.177631	0.00349338	0.0210741	0.868735
cg22764289	-0.0494336	0.0191215	0.0114365	0.0175626	0.010757	0.106237	0.0278392	0.0154207	0.0745659
cg22764338	0.00492769	0.00266692	0.0681231	-0.000995112	0.0015003	0.508949	-0.00308442	0.00215076	0.15521
cg22764341	-0.00461366	0.00631718	0.467193	0.00235272	0.00355378	0.50974	0.00048079	0.00509453	0.925034
cg22764347	-0.0155303	0.00899101	0.0877439	0.000221045	0.00505796	0.965244	0.0129445	0.00725086	0.0777907
cg22764374	-0.0122245	0.02613	0.641101	0.028754	0.0146996	0.0537366	-0.00294903	0.0210727	0.889034
cg22764380	-0.0176734	0.0174788	0.314824	-0.00484427	0.00983286	0.623522	0.00333256	0.0140959	0.813676
cg22764390	0.000108284	0.0163452	0.99473	-0.00839144	0.00919512	0.364036	0.00504439	0.0131817	0.702912
cg22764421	0.00170966	0.00738773	0.817546	-0.0024252	0.00415602	0.561076	0.00310816	0.00595789	0.603245
cg22764427	-0.0240065	0.0407921	0.557751	0.0183457	0.0229479	0.426258	0.0217543	0.0328971	0.510218
cg22764436	-0.000385202	0.0075213	0.959275	-0.00137323	0.00423117	0.746317	0.00339985	0.00606561	0.576604
cg22764497	0.00377448	0.00778814	0.629175	0.00223444	0.00438128	0.611375	-0.00538969	0.00628081	0.393239
cg22764535	-0.0043354	0.0106289	0.684382	0.00773687	0.00597938	0.199197	0.0116245	0.00857177	0.178646
cg22764639	0.00270474	0.00317709	0.39698	0.0018989	0.0017873	0.291045	-0.00326448	0.00256219	0.206101
cg22764686	0.0285791	0.0212182	0.181587	-0.0170151	0.0119365	0.157684	-0.0083365	0.0171116	0.627382
cg22764700	-0.00387913	0.00690939	0.575983	0.000325817	0.00388693	0.933394	0.00294113	0.00557213	0.598993
cg22764745	-0.00607241	0.0072591	0.405206	0.00246509	0.00408366	0.547687	0.00716189	0.00585415	0.224565
cg22764782	-0.00162761	0.00777745	0.834735	0.00355264	0.00437526	0.419069	-0.00287296	0.00627218	0.648086
cg22764845	-0.00825908	0.00358846	0.0238059	0.00513119	0.00201872	0.0128422	0.00668255	0.00289394	0.0233613
cg22764851	0.00137883	0.00756667	0.85584	-0.00778294	0.00425669	0.0709972	0.00473953	0.0061022	0.439497
cg22764856	0.00436242	0.00799876	0.586916	-0.00270422	0.00449976	0.54946	-0.00123354	0.00645066	0.848804
cg22764861	-0.0206531	0.0219493	0.3494	-0.000876712	0.0123478	0.943563	0.0171797	0.0177012	0.334531
cg22764925	-0.0128508	0.012667	0.313218	0.00454734	0.00712592	0.525097	0.00339613	0.0102154	0.740366
cg22765025	-0.00461574	0.00950894	0.628634	-0.00328382	0.00534933	0.540938	0.00747732	0.00766856	0.332297
cg22765117	-0.017734	0.00896261	0.0510913	0.00691173	0.00504199	0.174035	0.0193116	0.00722797	0.00904163
cg22765128	0.00422143	0.00836437	0.615082	0.000895065	0.00470544	0.849591	-0.00500638	0.00674551	0.460024
cg22765178	0.00539915	0.00931356	0.563644	-0.00268313	0.00523942	0.609906	-0.000870002	0.00751099	0.90806
cg22765185	-0.00502682	0.0221923	0.821347	0.0009167	0.0124844	0.941638	-0.00792943	0.0178971	0.65885
cg22765233	0.0110598	0.00938762	0.242032	-0.00787572	0.00528108	0.139583	-0.00362574	0.00757072	0.633228
cg22765299	-0.0121856	0.0190222	0.523506	0.00797767	0.0107011	0.458027	0.0141643	0.0153406	0.358455
cg22765308	0.018663	0.0206975	0.369763	-0.0133662	0.0116435	0.254209	-0.0144041	0.0166917	0.390593
cg22765338	0.00548556	0.00439636	0.215549	0.00034774	0.00247321	0.888516	-0.00751181	0.00354548	0.0370343
cg22765373	-0.012718	0.0117306	0.281353	-0.0106943	0.00659913	0.108816	0.0158781	0.00946021	0.0969395
cg22765426	0.000933421	0.0169431	0.956195	0.0127288	0.00953147	0.185293	-0.0053403	0.0136639	0.696898
cg22765612	0.0128785	0.0127294	0.314545	0.00318865	0.00716101	0.65725	-0.00994198	0.0102657	0.33556
cg22765626	0.0293184	0.0172398	0.092669	-0.00743629	0.00969837	0.445351	-0.0242328	0.0139031	0.084955
cg22765708	0.0029188	0.00653603	0.656321	-0.00533847	0.0036769	0.150212	-0.00440643	0.00527103	0.405515
cg22765718	-0.00324065	0.0074998	0.666764	-0.00256276	0.00421907	0.545189	-0.0015539	0.00604827	0.797864
cg22765750	-0.0118848	0.0127841	0.355185	0.00271847	0.00719181	0.706376	0.0114493	0.0103099	0.269906
cg22765853	-0.00267922	0.00382497	0.485555	0.0013098	0.00215177	0.544339	0.00100394	0.00308468	0.745632
cg22765887	0.00128242	0.0114536	0.911114	0.00305512	0.00644334	0.636607	-0.00597367	0.00923688	0.519556
cg22765964	0.00168946	0.0035564	0.635972	-0.000859716	0.00200068	0.668493	0.000123867	0.00286809	0.965653
cg22766014	-0.00103158	0.00429059	0.810577	-0.00320661	0.0024137	0.187568	0.000659371	0.00346018	0.849325
cg22766025	-0.0178031	0.00999952	0.0785849	0.00890448	0.00562531	0.117151	0.022451	0.00806419	0.00661586
cg22766065	0.00633524	0.00808294	0.435348	-0.00205792	0.00454712	0.652007	0.000833356	0.00651855	0.898575
cg22766080	0.00710558	0.00423366	0.0969513	0.000292175	0.00238168	0.902653	-0.00873842	0.00341427	0.0122556
cg22766120	-0.00204536	0.00832375	0.806487	0.00679041	0.00468259	0.1507	-0.0028175	0.00671275	0.675746
cg22766133	-0.00053337	0.00660056	0.935786	0.000746372	0.00371319	0.841175	-0.00149087	0.00532307	0.780099
cg22766145	-0.0137159	0.0106006	0.199212	0.00281234	0.00596347	0.638425	0.0114385	0.00854896	0.184465
cg22766191	0.0018448	0.00367831	0.617291	-0.00164418	0.00206926	0.429075	-0.00172847	0.0029664	0.56165
cg22766230	-0.0212017	0.0148644	0.157434	-0.0125529	0.0083621	0.137018	0.014608	0.0119875	0.226366
cg22766308	0.00271299	0.0210458	0.897734	0.0098941	0.0118395	0.405674	-0.00506773	0.0169725	0.765986
cg22766325	0.00764273	0.0102171	0.456505	-0.00666102	0.00574771	0.249743	-0.00301369	0.00823966	0.715458
cg22766368	-0.000654738	0.00247886	0.79232	0.00183295	0.0013945	0.192242	-6.32451e-05	0.00199909	0.974836
cg22766428	-0.0397192	0.0214931	0.0680803	0.0242119	0.0120911	0.0484234	0.0302534	0.0173333	0.0845297
cg22766445	0.000370844	0.00821614	0.964105	0.000901852	0.00462206	0.845765	-0.00015876	0.00662597	0.98094
cg22766585	0.0114563	0.0138883	0.411742	0.00763956	0.00781296	0.330945	-0.008991	0.0112003	0.424361
cg22766601	0.0275096	0.0133563	0.0424892	-0.0066186	0.00751367	0.38087	-0.00976878	0.0107713	0.367008
cg22766611	-0.0093502	0.0164149	0.57044	0.00980925	0.00923433	0.291127	0.0182806	0.0132379	0.170922
cg22766709	0.00324619	0.00281424	0.251944	-0.00204333	0.00158317	0.200323	0.000195586	0.00226957	0.931528
cg22766770	0.00126314	0.00315633	0.690019	0.0014183	0.00177562	0.426656	-0.00143419	0.00254545	0.574624
cg22766783	-0.00214301	0.0036265	0.556134	-0.000326952	0.00204011	0.873055	0.00323852	0.00292462	0.271275
cg22766818	-0.00180525	0.00538318	0.738188	-0.00103479	0.00302835	0.733419	-0.000534098	0.00434131	0.902376
cg22766888	0.000237258	0.00683706	0.972399	-0.00114534	0.00384624	0.766597	-0.00259257	0.0055138	0.639418
cg22766963	0.00205968	0.0111226	0.853529	0.00551331	0.00625709	0.380733	0.000710194	0.00896988	0.937079
cg22766986	0.00309434	0.0117274	0.79253	0.0141976	0.00659735	0.0342325	-0.00465828	0.00945767	0.623607
cg22767001	0.00279504	0.00896089	0.755868	0.00791747	0.00504102	0.119988	-0.00482614	0.00722658	0.50605
cg22767015	-0.0035742	0.0193852	0.854157	-0.002176	0.0109053	0.84232	-0.00186314	0.0156334	0.905416
cg22767079	-0.00233426	0.00248956	0.351096	0.00244049	0.00140052	0.0850268	0.00317918	0.00200772	0.117026
cg22767145	0.016647	0.0196477	0.399221	-0.00178195	0.011053	0.872303	-0.00332041	0.015845	0.834516
cg22767164	-0.00896742	0.0168761	0.59655	0.00237242	0.00949379	0.803274	0.00510426	0.0136099	0.708564
cg22767317	0.0232577	0.0124651	0.0655158	-0.00789228	0.00701236	0.263553	-0.0169583	0.0100526	0.0952782
cg22767351	0.000279282	0.00943888	0.976465	0.00348374	0.00530992	0.513543	-0.00154066	0.00761205	0.840089
cg22767408	0.00976686	0.00720805	0.17901	-0.00419823	0.00405495	0.303448	-0.00954093	0.00581299	0.104428
cg22767461	0.000909303	0.00931269	0.922447	-0.000505143	0.00523893	0.923413	-0.0020867	0.00751029	0.781805
cg22767540	0.00452808	0.00850452	0.595816	-0.00665346	0.00478429	0.16795	-0.00176657	0.00685854	0.797359
cg22767626	0.0078509	0.00892792	0.381683	-0.00497429	0.00502247	0.324786	-0.00919696	0.00719999	0.204954
cg22767677	-0.00400774	0.00314678	0.206278	-0.00141279	0.00177025	0.427051	0.00550839	0.00253775	0.0327516
cg22767735	-0.00105739	0.00226673	0.642064	-0.00043141	0.00127516	0.735958	0.00220426	0.00182802	0.231234
cg22767741	-0.0373181	0.0172851	0.0336702	0.0304302	0.00972387	0.00240015	0.0219678	0.0139397	0.11876
cg22767754	0.0116672	0.0114054	0.30923	-0.00312467	0.00641619	0.627513	-0.00703683	0.00919795	0.446365
cg22767784	0.0246839	0.0176258	0.165021	-0.0159209	0.00991554	0.11206	-0.0185758	0.0142145	0.194798
cg22767914	0.000734158	0.0158061	0.963062	0.00745666	0.00889185	0.404049	-0.00434403	0.012747	0.734103
cg22767925	0.0224644	0.014709	0.130411	-0.00672899	0.00827468	0.418374	-0.016166	0.0118622	0.176541
cg22767953	0.0122315	0.00632173	0.0563357	-0.00326284	0.00355634	0.361491	-0.00375846	0.00509821	0.463023
cg22768012	0.00648169	0.00709275	0.363382	-0.00428221	0.00399008	0.286213	-0.00218451	0.00572	0.703483
cg22768082	-0.00766557	0.00783321	0.330555	0.00850238	0.00440664	0.0570113	0.010628	0.00631715	0.0961614
cg22768101	0.000276273	0.0142558	0.984584	0.00100564	0.0080197	0.900506	-0.00952794	0.0114967	0.409564
cg22768129	-0.0058338	0.0195176	0.765746	0.0127739	0.0109798	0.247922	-0.000739731	0.0157401	0.962626
cg22768135	-0.0104047	0.0141665	0.464693	0.00766294	0.0079695	0.339012	0.00503865	0.0114247	0.660311
cg22768222	-0.0124625	0.0131318	0.345293	0.00458945	0.00738739	0.536095	0.00615021	0.0105902	0.56295
cg22768226	-0.00819646	0.0301425	0.78634	-0.0179985	0.0169569	0.291502	-0.000331536	0.0243087	0.98915
cg22768234	0.00440045	0.0129588	0.735016	0.00372258	0.00729007	0.610929	0.00449476	0.0104507	0.668218
cg22768273	0.00196552	0.00930469	0.833206	-0.00360888	0.00523443	0.492418	0.00693664	0.00750384	0.357888
cg22768287	-0.0199119	0.0404251	0.623591	-0.00981544	0.0227415	0.667118	0.00315605	0.0326011	0.923107
cg22768301	0.00203268	0.00763256	0.79064	-0.000724523	0.00429376	0.866403	0.00291934	0.00615533	0.636517
cg22768307	0.00164591	0.014941	0.912542	0.0028996	0.0084052	0.730964	0.00129305	0.0120493	0.914793
cg22768335	-0.00589739	0.0161501	0.715898	0.00896662	0.00908535	0.326478	-0.000590533	0.0130244	0.963942
cg22768358	0.000587924	0.0305489	0.98469	-0.0127079	0.0171855	0.461667	0.00772907	0.0246364	0.754498
cg22768388	-0.0050276	0.00411635	0.225322	0.00258298	0.00231569	0.267811	0.00543673	0.00331966	0.105174
cg22768430	-0.0153612	0.014641	0.297063	0.00601041	0.00823639	0.467556	0.00621184	0.0118073	0.600188
cg22768487	-0.020687	0.0217823	0.344951	0.00104587	0.0122538	0.932184	0.0149649	0.0175665	0.396665
cg22768531	-0.0031796	0.00471819	0.502202	-0.00285966	0.00265425	0.284355	0.00151423	0.00380502	0.69166
cg22768584	0.0500139	0.0199762	0.0142026	-0.0167534	0.0112378	0.139713	-0.037718	0.0161099	0.0215579
cg22768612	-0.00306824	0.00289967	0.292992	0.000843603	0.00163123	0.60639	0.00178514	0.00233846	0.447349
cg22768632	0.00603991	0.00781607	0.44181	-0.00468043	0.00439699	0.290134	-0.000326813	0.00630333	0.958772
cg22768676	-0.0187179	0.013946	0.183115	0.010624	0.00784542	0.179275	0.016438	0.0112468	0.147548
cg22768678	0.00420211	0.00823353	0.611118	-0.0072046	0.00463184	0.123554	-0.000824409	0.00664	0.901483
cg22768761	0.0060583	0.00807262	0.455041	0.00186202	0.00454132	0.682824	0.00137652	0.00651023	0.83305
cg22768791	0.0106516	0.014887	0.476264	-0.00951399	0.00837482	0.259139	-0.00838411	0.0120058	0.48687
cg22768853	-0.00527432	0.00304903	0.0872892	0.0041264	0.00171525	0.0183099	0.00439102	0.00245891	0.0777051
cg22768861	0.000561576	0.0135081	0.966936	0.00529605	0.00759908	0.487746	0.00267336	0.0108937	0.806735
cg22768891	-0.00518432	0.00734359	0.482141	-0.00965466	0.0041312	0.0217903	0.00844376	0.0059223	0.1576
cg22769031	-0.00104166	0.00321	0.746353	0.00106269	0.00180581	0.557767	0.00322149	0.00258873	0.216763
cg22769105	-0.0407721	0.0252894	0.11062	0.0302462	0.0142267	0.0364029	0.0312996	0.0203948	0.128575
cg22769130	0.00871524	0.0100316	0.387413	-0.0094123	0.00564333	0.0990232	-0.00827514	0.00809002	0.309266
cg22769317	0.00212196	0.0122949	0.863385	-0.00469914	0.00691659	0.498729	-0.00667141	0.00991531	0.502874
cg22769375	0.00148533	0.0115723	0.898174	-0.00842121	0.00651009	0.19932	-0.00200613	0.00933257	0.830313
cg22769406	0.00785934	0.00294907	0.00921107	-0.00237777	0.00165902	0.155459	-0.00381378	0.0023783	0.112518
cg22769483	-0.00114443	0.0153314	0.940672	-0.00333596	0.00862479	0.699881	0.000590522	0.0123641	0.962019
cg22769517	0.00846323	0.00687401	0.221647	0.000877827	0.00386703	0.820967	-0.00301831	0.0055436	0.587546
cg22769607	0.0185704	0.02428	0.446484	-0.0277131	0.0136589	0.0455934	-0.00253836	0.0195808	0.897161
cg22769651	0.00662609	0.00724313	0.362879	-0.00227523	0.00407468	0.57805	-0.00109011	0.00584127	0.852402
cg22769748	-0.0109736	0.012819	0.394383	0.00122427	0.00721144	0.865596	0.0077766	0.010338	0.453988
cg22769775	0.00541864	0.00925347	0.55971	-0.00178529	0.00520562	0.73248	-0.00987087	0.00746253	0.189475
cg22769787	0.0108849	0.00881524	0.220313	0.000648563	0.00495908	0.896256	-0.00444086	0.00710911	0.53386
cg22769789	-0.000123203	0.0113424	0.991359	0.00279039	0.00638077	0.662993	-0.00331554	0.00914718	0.717903
cg22769810	-0.00695901	0.00351696	0.0510878	0.00359147	0.0019785	0.0730114	0.00433431	0.00283628	0.130184
cg22769840	0.0120523	0.0190634	0.52894	-0.00929761	0.0107243	0.3884	-0.00271717	0.0153738	0.860133
cg22769881	-0.00190006	0.00979937	0.84672	0.00481274	0.00551271	0.385109	-0.000558922	0.00790278	0.943783
cg22769890	0.00696211	0.019824	0.72631	0.00145945	0.0111521	0.896189	-0.00743477	0.0159872	0.643088
cg22769911	0.00793534	0.0198054	0.689671	0.00894609	0.0111417	0.424249	-0.0196444	0.0159722	0.222122
cg22770088	0.00384532	0.00296682	0.198447	0.00129921	0.00166901	0.438478	-0.00345325	0.00239262	0.152613
cg22770135	-0.00357461	0.0160223	0.823991	0.00942152	0.00901347	0.298861	-0.00153682	0.0129213	0.905606
cg22770285	-0.0161743	0.0139923	0.250944	0.0106232	0.00787149	0.180736	0.0124876	0.0112842	0.27157
cg22770295	-0.0308156	0.0187432	0.10385	0.0159165	0.0105441	0.134874	0.0202444	0.0151156	0.18404
cg22770352	0.00136515	0.00284761	0.632883	0.00122972	0.00160194	0.444829	-0.0010123	0.00229648	0.660472
cg22770479	-0.00447738	0.00808599	0.581224	-0.00141345	0.00454884	0.756768	0.00562698	0.00652101	0.39062
cg22770586	0.00991087	0.00767879	0.200314	-0.00917761	0.00431977	0.0365274	-0.00447835	0.00619262	0.471558
cg22770604	-0.00140869	0.0248817	0.954984	-0.00773778	0.0139974	0.58185	-0.0106175	0.020066	0.598097
cg22770637	-0.0181948	0.01873	0.334092	0.0157868	0.0105367	0.137768	0.0160143	0.0151049	0.292057
cg22770705	0.00781524	0.00803518	0.333498	-0.00299903	0.00452026	0.508828	-0.00247142	0.00648003	0.703866
cg22770746	0.0123753	0.0140194	0.379874	-0.0106958	0.0078867	0.178631	-0.0131439	0.011306	0.248263
cg22770755	0.00263304	0.00433073	0.544816	-0.000464361	0.00243628	0.849292	-0.00281084	0.00349255	0.423174
cg22770756	-0.009844	0.0127216	0.441194	0.00733656	0.00715663	0.308205	0.00883889	0.0102594	0.391365
cg22770815	-0.000796956	0.00966703	0.93449	0.00289808	0.00543827	0.59549	-0.00111076	0.00779605	0.88704
cg22770861	-0.00274837	0.0102471	0.789188	0.00680827	0.00576461	0.240879	0.000919882	0.00826389	0.91163
cg22770862	-0.00529273	0.0123608	0.669598	-0.00170366	0.00695368	0.807045	0.00685354	0.00996847	0.493626
cg22770911	-0.02152	0.0179564	0.234068	0.0234814	0.0101015	0.0224817	-0.000600848	0.0144811	0.967001
cg22770916	0.00525775	0.0154537	0.734527	-0.00483928	0.00869363	0.579231	-0.00219026	0.0124628	0.860913
cg22771156	-0.0330293	0.0196008	0.0956377	3.68714e-05	0.0110266	0.99734	0.0344933	0.0158072	0.0318602
cg22771161	0.00423149	0.00819762	0.607065	0.00387555	0.00461163	0.403051	-0.00313865	0.00661103	0.636176
cg22771182	0.0123144	0.00838061	0.145419	-0.00159277	0.00471458	0.736317	-0.004035	0.00675861	0.552084
cg22771303	-0.0147188	0.0193611	0.449225	0.00514295	0.0108917	0.638003	0.0150437	0.0156139	0.33804
cg22771313	0.00409505	0.00272451	0.136534	-0.00117109	0.00153269	0.446938	-0.00344687	0.0021972	0.12042
cg22771332	-0.00506562	0.00841777	0.548924	-0.00440133	0.00473548	0.355295	0.00783781	0.00678857	0.251507
cg22771337	0.00632875	0.0115342	0.584654	0.00221611	0.00648866	0.733543	-0.0126842	0.00930185	0.176289
cg22771396	0.0118364	0.0087706	0.180742	-0.00647966	0.00493397	0.192624	-0.00994466	0.00707312	0.163375
cg22771548	-0.00216737	0.00963382	0.822538	-0.000849828	0.00541958	0.875769	0.00371795	0.00776927	0.63349
cg22771602	0.0199862	0.0146534	0.176189	-0.0199274	0.00824337	0.01777	-0.00834815	0.0118173	0.48185
cg22771759	0.0294066	0.0434159	0.500039	0.00464775	0.0244239	0.849532	-0.0504889	0.035013	0.152976
cg22771822	0.0158681	0.0238579	0.507782	-0.0150577	0.0134215	0.265059	-0.0208294	0.0192404	0.282053
cg22771850	-0.0277013	0.0185532	0.13912	0.0180623	0.0104372	0.0871591	0.0185838	0.0149623	0.217639
cg22771852	-0.0193198	0.0148895	0.197954	0.0100805	0.00837623	0.232137	0.00515401	0.0120078	0.668847
cg22771861	-0.000217206	0.0162766	0.989384	-0.00317518	0.00915655	0.729624	0.000520106	0.0131264	0.968487
cg22771894	0.0228929	0.0152727	0.137594	-0.0179156	0.00859178	0.0400498	-0.0172278	0.0123168	0.165533
cg22771896	-0.0126276	0.0144093	0.383309	-0.00103225	0.00810607	0.89897	0.00681124	0.0116205	0.559335
cg22771904	0.0177337	0.0102477	0.0871692	-0.00292757	0.00576493	0.612892	-0.0143726	0.00826435	0.0856355
cg22771960	0.011255	0.0168338	0.505565	-0.0102553	0.00947001	0.281904	-0.0124727	0.0135758	0.36083
cg22771999	0.0149811	0.0186703	0.424555	0.0057372	0.0105031	0.586333	-0.0204071	0.0150568	0.1789
cg22772010	-0.00646483	0.00531603	0.227313	0.00273098	0.00299058	0.363723	0.00217548	0.00428716	0.613159
cg22772170	-0.000542944	0.00389588	0.889493	0.000262354	0.00219166	0.904999	0.000914194	0.00314187	0.771782
cg22772180	0.00689306	0.0104836	0.512629	-0.00466173	0.00589761	0.431468	0.000969741	0.00845454	0.908953
cg22772213	-8.44957e-05	0.0081603	0.991763	0.000739029	0.00459064	0.872486	-0.000484215	0.00658093	0.941519
cg22772296	0.0229899	0.00970601	0.0201215	-0.00498112	0.00546019	0.364211	-0.0150996	0.00782748	0.057062
cg22772300	-0.00787387	0.0130014	0.546381	0.00564354	0.00731402	0.442488	0.000252922	0.010485	0.980812
cg22772304	0.00294039	0.0122198	0.810425	-0.00296869	0.00687432	0.666943	-0.0044878	0.00985472	0.649986
cg22772353	0.00694173	0.0103579	0.504554	-0.00123227	0.0058269	0.83302	-0.00313881	0.00835318	0.708029
cg22772355	0.00159853	0.00347241	0.646438	0.000997726	0.00195343	0.610846	-0.00219828	0.00280035	0.434635
cg22772380	-0.021683	0.0663378	0.744579	-0.0457208	0.0373188	0.223907	0.0462885	0.0534986	0.389349
cg22772418	-0.00125572	0.00466455	0.788425	0.00227918	0.00262408	0.387532	0.000140793	0.00376176	0.970232
cg22772438	-0.00379302	0.00651109	0.56174	-0.00407784	0.00366287	0.268721	0.00665294	0.00525092	0.208614
cg22772440	0.00512991	0.0212797	0.810081	-0.00802097	0.0119711	0.504655	-0.00233466	0.0171612	0.892109
cg22772462	0.0501025	0.027378	0.0707516	-0.0297781	0.0154017	0.0565123	-0.034265	0.0220792	0.124399
cg22772503	0.0125342	0.00654306	0.0587715	-0.00704586	0.00368085	0.0589602	-0.0118619	0.0052767	0.0271658
cg22772527	0.00292988	0.00880367	0.740103	-0.00432195	0.00495257	0.385303	-0.00373039	0.00709978	0.600658
cg22772528	0.0482044	0.0252088	0.0592177	-0.0301908	0.0141814	0.036156	-0.0279695	0.0203298	0.172501
cg22772546	0.0258875	0.0119721	0.0334033	-0.00223523	0.006735	0.740795	-0.0171967	0.009655	0.0784656
cg22772621	-0.00662366	0.0135829	0.627056	-0.00564632	0.00764118	0.461983	0.00803533	0.010954	0.465242
cg22772639	0.0046342	0.00426082	0.279833	-0.00131693	0.00239696	0.58416	-0.00542768	0.00343617	0.117919
cg22772691	0.0134129	0.0281055	0.63442	-0.00838532	0.015811	0.597254	-0.00586828	0.0226659	0.796336
cg22772698	0.00738872	0.0100553	0.464481	0.00285758	0.00565672	0.614749	-0.00701977	0.00810921	0.389117
cg22772711	-0.000643995	0.0125227	0.959107	-0.000408635	0.00704475	0.95388	-0.00832209	0.010099	0.412218
cg22772723	-0.000879831	0.00374675	0.814909	-0.000557308	0.00210777	0.792106	-0.00202283	0.0030216	0.505018
cg22772747	-0.00190727	0.00816049	0.815765	-0.0029842	0.00459075	0.517416	0.00226765	0.00658109	0.731268
cg22772771	0.00439972	0.00327674	0.18294	0.000728515	0.00184335	0.693677	-0.00273869	0.00264255	0.302964
cg22772773	0.0295742	0.0240377	0.22197	-0.0147389	0.0135226	0.278816	-0.0206237	0.0193854	0.290396
cg22772839	-0.00107088	0.00737965	0.884966	0.00393878	0.00415148	0.34543	-0.0027183	0.00595138	0.649015
cg22772871	0.00246313	0.00310425	0.429714	0.000982692	0.00174632	0.575106	-0.00253376	0.00250345	0.314358
cg22772878	-0.00546646	0.00800021	0.496282	0.00234608	0.00450058	0.603525	0.00423373	0.00645183	0.513464
cg22772883	0.0222771	0.0141262	0.118509	-0.0117376	0.00794683	0.143366	-0.0162884	0.0113922	0.156444
cg22772896	0.00166435	0.002708	0.540458	-0.000454391	0.00152341	0.766223	-0.00286896	0.00218388	0.192484
cg22772916	0.00726743	0.0135306	0.592595	-0.00315637	0.00761176	0.679428	-0.0119593	0.0109119	0.27618
cg22772930	0.00296733	0.0107857	0.783894	0.00122593	0.00606757	0.840364	0.00387402	0.00869819	0.657176
cg22773058	0.00846111	0.00861382	0.328754	-0.00323396	0.00484577	0.506338	-0.00997267	0.00694668	0.154785
cg22773066	-0.00877569	0.0147911	0.554549	-0.00133979	0.00832084	0.872462	0.00816834	0.0119284	0.495344
cg22773080	-0.00292401	0.0078657	0.71101	-0.00233679	0.00442491	0.598807	0.00342331	0.00634335	0.590837
cg22773093	0.00207047	0.00754072	0.784312	0.00249561	0.00424209	0.557893	-4.19556e-05	0.00608127	0.994511
cg22773100	-0.00470601	0.0121677	0.699899	0.00670451	0.00684504	0.330128	0.00589027	0.00981274	0.549925
cg22773142	-0.0103259	0.00816135	0.209252	0.00150584	0.00459123	0.743732	0.00679704	0.00658178	0.304671
cg22773219	-0.0175342	0.00890554	0.0522215	0.00860309	0.00500988	0.0895797	0.00710489	0.00718194	0.325338
cg22773231	-0.0133344	0.00894413	0.139701	0.00555624	0.00503159	0.272592	0.00199198	0.00721306	0.783093
cg22773241	-0.00239415	0.0106052	0.821935	-0.0045369	0.00596601	0.449085	0.00870632	0.0085526	0.311579
cg22773306	-0.00728991	0.00971742	0.455212	-0.00175086	0.00546661	0.74954	0.0162566	0.00783669	0.0410656
cg22773314	0.00870697	0.0325449	0.789704	-0.0084834	0.0183084	0.644289	0.0194275	0.026246	0.461213
cg22773316	-0.0112477	0.0188309	0.551897	0.0147224	0.0105935	0.168233	0.0175344	0.0151864	0.251483
cg22773363	0.00592379	0.0187504	0.752832	0.00663717	0.0105482	0.530891	0.00964673	0.0151214	0.52522
cg22773376	0.00313946	0.012737	0.805903	-0.0066874	0.00716532	0.353308	0.00612288	0.0102719	0.552705
cg22773522	-0.00437987	0.0107781	0.685493	0.00759769	0.00606329	0.213619	0.00165879	0.00869206	0.849106
cg22773555	-0.0081392	0.00707738	0.253357	0.0038449	0.00398144	0.336931	0.00383792	0.00570761	0.503139
cg22773657	-0.00449097	0.0118954	0.706713	-0.000243688	0.00669182	0.971036	0.00169444	0.0095931	0.860218
cg22773662	-0.0154767	0.021219	0.467773	-0.01651	0.0119369	0.170255	0.00350825	0.0171122	0.838051
cg22773697	-0.00978234	0.0149197	0.513811	0.0116234	0.00839322	0.169722	-0.00623176	0.0120321	0.605855
cg22773729	-0.00456541	0.00667958	0.496158	0.00142885	0.00375765	0.704707	0.00848717	0.0053868	0.118844
cg22773831	-0.00439341	0.00771666	0.570626	-0.00461301	0.00434107	0.290953	0.000923665	0.00622316	0.88236
cg22773873	-0.00487959	0.0121484	0.68894	0.00747085	0.00683421	0.277414	0.00564788	0.00979721	0.565815
cg22773883	0.00354864	0.0105702	0.737908	0.00149714	0.00594635	0.801822	-0.00692501	0.00852441	0.418846
cg22773899	-0.00138237	0.00613914	0.822385	-0.000368805	0.00345362	0.915209	0.000982239	0.00495095	0.843211
cg22773914	0.000955512	0.00326736	0.770662	-0.00110103	0.00183808	0.550758	-0.00283196	0.00263499	0.285528
cg22773954	0.0233698	0.0217707	0.286107	-0.00974313	0.0122473	0.42852	-0.00276142	0.0175572	0.875396
cg22774012	-3.83643e-06	0.00412519	0.99926	-0.00445459	0.00232066	0.0582711	0.000396107	0.00332679	0.905504
cg22774018	0.045013	0.0696873	0.520066	0.0175489	0.0392031	0.655552	-0.0535994	0.0561999	0.342926
cg22774073	0.00580537	0.0143172	0.686143	-0.00861103	0.00805428	0.28804	0.0025801	0.0115462	0.823715
cg22774088	-0.0152349	0.0320656	0.635922	0.0161439	0.0180387	0.373337	0.0182695	0.0258595	0.481816
cg22774127	0.00162938	0.00297321	0.585114	0.000527696	0.0016726	0.75316	-0.000963378	0.00239776	0.688853
cg22774163	-0.00866346	0.00711546	0.226762	0.00399608	0.00400286	0.320964	0.0101453	0.00573832	0.0806512
cg22774211	-0.0376816	0.0151707	0.0149602	0.020464	0.00853438	0.018682	0.0237297	0.0122345	0.0557479
cg22774233	-0.017564	0.0131119	0.183962	0.00503106	0.00737619	0.497051	0.0129962	0.0105742	0.222443
cg22774280	-0.0473914	0.0226309	0.0392296	0.016362	0.0127312	0.202217	0.0406843	0.0182509	0.0284401
cg22774340	0.0790236	0.0257586	0.00289216	-0.0345957	0.0144907	0.0191834	-0.0627238	0.0207732	0.00334296
cg22774356	-0.0127886	0.0106127	0.231534	-0.0014895	0.00597024	0.803585	0.0121884	0.00855866	0.158077
cg22774378	0.00397983	0.00645584	0.539232	-0.00944473	0.00363178	0.0109741	0.00213358	0.00520636	0.682982
cg22774379	0.00138238	0.00357888	0.700269	-0.000364533	0.00201333	0.856752	0.000297085	0.00288621	0.918259
cg22774426	0.00569357	0.0134548	0.673245	-0.0046708	0.0075691	0.538826	-0.00227129	0.0108507	0.834698
cg22774472	-0.00851771	0.0102049	0.406245	-0.00942155	0.00574086	0.104464	0.0100146	0.00822984	0.227022
cg22774547	-0.0097552	0.0296404	0.742876	0.0265728	0.0166744	0.114732	0.00943178	0.0239037	0.694146
cg22774602	-0.00215086	0.0471229	0.963701	-0.00830826	0.0265093	0.754738	0.0146898	0.0380026	0.700058
cg22774605	-0.00524505	0.0250364	0.834562	-0.0101776	0.0140844	0.471902	-0.000250431	0.0201908	0.990133
cg22774681	0.00880956	0.008411	0.297891	-0.00751182	0.00473168	0.116099	-0.00467753	0.00678312	0.492334
cg22774691	-0.00708399	0.0154305	0.647342	-0.00461284	0.00868058	0.596529	0.0132368	0.0124441	0.290477
cg22774704	0.103024	0.109478	0.34935	0.0611456	0.0615878	0.323616	0.0508526	0.0882895	0.566153
cg22774726	0.00256501	0.00757082	0.735594	-0.000989698	0.00425902	0.816804	-0.0022394	0.00610554	0.714694
cg22774761	0.00124229	0.00536391	0.817404	0.000798556	0.00301751	0.791927	-0.00456957	0.00432577	0.293796
cg22774829	0.000670618	0.0038536	0.86226	-0.00292168	0.00216787	0.18133	0.00117195	0.00310776	0.707037
cg22774922	0.00305211	0.00864879	0.725042	-0.00315902	0.00486545	0.51791	-0.00352135	0.00697488	0.614963
cg22774937	-0.00320291	0.0162614	0.844326	0.000485719	0.009148	0.95778	-0.0107319	0.0131142	0.41545
cg22774949	-0.020545	0.0122822	0.0980541	0.0103335	0.00690944	0.138472	0.00261646	0.00990506	0.792301
cg22775000	-0.00574326	0.0028756	0.0489982	-0.000542844	0.00161769	0.738024	0.00626723	0.00231905	0.00830818
cg22775099	0.0216368	0.0124934	0.0869248	-0.00366748	0.00702824	0.603152	-0.0160563	0.0100754	0.114733
cg22775108	0.00572079	0.00902776	0.527985	0.000730407	0.00507864	0.885983	-0.00177802	0.0072805	0.807651
cg22775123	-0.0312018	0.0126066	0.0153081	0.0129007	0.00709193	0.0724227	0.02557	0.0101667	0.0137829
cg22775138	0.0045328	0.0169596	0.789909	-0.0105834	0.00954077	0.270439	0.00487589	0.0136772	0.722352
cg22775310	-0.0122542	0.0179855	0.497511	0.0118849	0.0101179	0.24342	0.00148864	0.0145046	0.918497
cg22775413	-0.0234232	0.021852	0.286799	0.0132973	0.012293	0.282448	0.00497909	0.0176227	0.778218
cg22775415	-0.0320738	0.010655	0.00343598	0.0173039	0.00599403	0.00493271	0.0220445	0.00859278	0.012058
cg22775501	0.00386446	0.0105059	0.713908	-0.0043364	0.00591015	0.465138	-0.00159252	0.00847253	0.851354
cg22775535	0.010201	0.00850705	0.233813	-0.00113914	0.00478571	0.81243	-0.00612054	0.00686057	0.374841
cg22775544	0.00446486	0.0237646	0.85142	0.00114291	0.013369	0.932073	0.00200404	0.0191652	0.916966
cg22775585	0.0025823	0.0151752	0.865284	0.0102605	0.00853691	0.23274	-0.00390081	0.0122381	0.750704
cg22775593	-0.00397904	0.00967931	0.682044	-0.00633037	0.00544517	0.248259	0.00278119	0.00780595	0.722506
cg22775600	-0.0100638	0.0125252	0.423935	0.00577752	0.00704615	0.414536	0.00868055	0.010101	0.392552
cg22775635	-0.0117313	0.0326966	0.72064	-0.00496332	0.0183937	0.787939	0.0255329	0.0263684	0.335634
cg22775636	0.00229848	0.00841931	0.785515	0.00448969	0.00473635	0.345856	0.000382876	0.00678981	0.955164
cg22775642	-0.000684374	0.00949949	0.942737	0.00614518	0.00534401	0.253403	-0.002015	0.00766094	0.79317
cg22775678	0.01189	0.006084	0.053952	-0.000771233	0.0034226	0.822259	-0.0157885	0.00490649	0.00182839
cg22775789	-0.0017725	0.0123086	0.885837	0.00386505	0.00692429	0.578184	-0.00099448	0.00992635	0.920433
cg22775801	0.00695699	0.00998975	0.48807	-0.00118833	0.00561981	0.83304	-0.000518165	0.00805631	0.948868
cg22775808	-0.00355835	0.00780806	0.649748	0.000548857	0.00439249	0.900855	0.00653399	0.00629687	0.302373
cg22775831	-0.00446746	0.0101898	0.662191	0.000802112	0.00573235	0.889049	0.00719826	0.00821764	0.383525
cg22775860	0.00424397	0.0149283	0.776879	-0.016602	0.00839805	0.0512966	-0.00578008	0.0120391	0.632382
cg22775873	0.00584466	0.0166013	0.725665	-0.00430998	0.0093392	0.645624	-0.00715663	0.0133882	0.59436
cg22775896	0.00199985	0.00353691	0.573276	0.00110632	0.00198972	0.579659	0.00290123	0.00285237	0.311978
cg22775956	-0.00857219	0.0112294	0.447358	0.00696687	0.00631721	0.273209	0.00227367	0.00905606	0.802369
cg22776125	-0.00701378	0.00312127	0.0272245	0.00414786	0.00175589	0.0204487	0.00500726	0.00251717	0.0498901
cg22776211	0.0151892	0.00898514	0.0946009	-0.00984924	0.00505466	0.0546487	-0.00220392	0.00724613	0.761756
cg22776235	-0.00256055	0.0162069	0.874838	0.00149442	0.00911729	0.870191	-0.000891634	0.0130701	0.945771
cg22776304	0.00277114	0.0146026	0.849942	0.0010798	0.0082148	0.895733	-0.00391178	0.0117764	0.740577
cg22776362	0.000981723	0.0062495	0.875548	0.00555233	0.00351571	0.117983	-0.00435344	0.00503996	0.390137
cg22776369	-0.000532133	0.00404894	0.895749	-0.00181542	0.00227776	0.427661	0.00255587	0.0032653	0.435957
cg22776386	-0.000968931	0.00717523	0.892901	-0.004378	0.00403648	0.281162	0.000279472	0.00578652	0.961593
cg22776390	-0.00680608	0.0157733	0.667202	0.00245636	0.0088734	0.782588	0.00791534	0.0127205	0.535443
cg22776392	0.0127514	0.0215842	0.556238	-0.0247822	0.0121423	0.0443561	0.00765012	0.0174067	0.66142
cg22776421	0.00473963	0.0142444	0.740152	-0.000839316	0.00801329	0.916829	0.00233006	0.0114875	0.839749
cg22776425	-0.00661191	0.00394009	0.0969988	0.00226421	0.00221653	0.309912	0.00480221	0.00317752	0.134419
cg22776443	-0.00782053	0.00746634	0.297867	-0.0063964	0.00420025	0.131505	0.00928224	0.00602129	0.126893
cg22776451	-0.0128625	0.0157367	0.416009	0.00296502	0.00885281	0.738507	0.0177898	0.012691	0.164625
cg22776477	0.00436335	0.0116751	0.709534	0.000618585	0.00656791	0.925185	0.000235006	0.00941545	0.980146
cg22776504	0.017186	0.0147763	0.248052	0.00307972	0.00831252	0.711938	-0.00231392	0.0119165	0.8465
cg22776578	0.00383251	0.00285889	0.183636	-0.00158828	0.00160829	0.326174	-0.000678873	0.00230558	0.769133
cg22776597	0.000728129	0.00586443	0.901482	-0.00234276	0.00329908	0.479571	0.0030549	0.00472941	0.520061
cg22776618	0.00111994	0.0103641	0.914203	0.00268867	0.0058304	0.645872	-0.00373824	0.0083582	0.655829
cg22776646	-0.000944198	0.00765133	0.902079	0.00312406	0.00430432	0.469957	0.00104814	0.00617047	0.86552
cg22776647	0.00406583	0.00913545	0.657408	-0.002545	0.00513922	0.621729	0.0012058	0.00736736	0.870381
cg22776675	-0.00994135	0.00776917	0.204171	0.00053068	0.00437061	0.903645	0.000742501	0.00626551	0.905946
cg22776687	0.00435152	0.0100268	0.665394	-0.00428247	0.00564063	0.449822	-0.00216846	0.00808615	0.789218
cg22776767	-0.000590773	0.00306761	0.847744	-8.08462e-05	0.00172571	0.962744	8.96913e-05	0.0024739	0.971164
cg22776771	-0.0251772	0.0222855	0.261757	0.0248807	0.0125369	0.0504148	0.0295982	0.0179723	0.103275
cg22776856	0.00385927	0.0162881	0.813275	0.010981	0.00916298	0.234087	0.00652601	0.0131356	0.620601
cg22776862	0.00788276	0.00830246	0.345084	-0.00192482	0.00467061	0.681295	-0.00961624	0.00669558	0.154614
cg22776907	0.0188092	0.0184631	0.311214	-0.0116614	0.0103866	0.264709	-0.00930219	0.0148897	0.533815
cg22776912	-0.0185196	0.0309015	0.550561	0.00373552	0.0173839	0.830373	0.0468177	0.0249208	0.0637187
cg22777020	-0.000424915	0.00267112	0.873985	0.00133694	0.00150266	0.37613	0.000315659	0.00215414	0.883846
cg22777028	0.00312265	0.0116804	0.789853	-0.00765084	0.00657087	0.247537	0.00298413	0.00941971	0.752174
cg22777062	0.00275093	0.00354437	0.43982	-0.000756606	0.00199391	0.705294	-0.00319365	0.00285838	0.267018
cg22777079	-0.00685861	0.00755362	0.366451	0.00193765	0.00424935	0.649562	0.00665894	0.00609168	0.277429
cg22777154	0.0167156	0.0103494	0.109989	-5.64563e-05	0.00582212	0.992286	-0.0160933	0.00834632	0.0571694
cg22777162	-0.00595548	0.00885675	0.503139	-5.96929e-05	0.00498244	0.990469	0.00635138	0.0071426	0.376392
cg22777174	-0.0129998	0.00741237	0.0830692	0.000314484	0.00416989	0.94006	0.0103665	0.00597776	0.0865124
cg22777186	-0.0127321	0.018951	0.503507	-0.00353122	0.0106611	0.741289	0.0104939	0.0152832	0.494187
cg22777231	0.00353177	0.0102015	0.730047	-0.00293654	0.00573895	0.610198	-0.00204744	0.0082271	0.804065
cg22777249	0.00420537	0.00882994	0.635109	-0.00926523	0.00496736	0.0656002	-0.00487009	0.00712098	0.495894
cg22777298	0.00107223	0.00836159	0.898268	0.00115715	0.00470388	0.806275	0.00197457	0.00674326	0.770373
cg22777301	-0.00736189	0.0198086	0.711077	0.00832639	0.0111435	0.457005	-0.00730342	0.0159748	0.648705
cg22777309	0.000883257	0.00466909	0.85041	-0.00499207	0.00262664	0.0607498	-0.000909464	0.00376543	0.809726
cg22777326	0.0017221	0.00291773	0.556609	0.000265822	0.00164139	0.87173	0.000273483	0.00235303	0.907748
cg22777329	-0.0177203	0.0113998	0.123797	-0.0070298	0.00641307	0.276101	0.0164385	0.00919348	0.0773306
cg22777427	-0.016087	0.00866264	0.0667673	0.00973943	0.00487324	0.0488526	0.0100672	0.00698605	0.153247
cg22777433	-0.00268953	0.0135583	0.843231	-0.00216936	0.00762732	0.77678	0.0129395	0.0109342	0.239951
cg22777441	0.00115615	0.00635727	0.856124	-1.29461e-05	0.00357633	0.99712	-0.00140041	0.00512687	0.7854
cg22777465	0.00255962	0.00856556	0.765802	0.00591604	0.00481863	0.222932	-0.00444386	0.00690776	0.521753
cg22777467	-0.00872553	0.0189435	0.646256	0.00259491	0.0106568	0.808207	0.0060103	0.0152771	0.694996
cg22777490	-0.0277719	0.0227824	0.226214	0.016128	0.0128164	0.211698	0.0208465	0.018373	0.259722
cg22777520	0.00254939	0.0106208	0.810878	0.00153763	0.0059748	0.797529	-0.00248722	0.0085652	0.772228
cg22777553	-0.0206159	0.019058	0.282425	0.0190876	0.0107212	0.0785912	0.0150251	0.0153694	0.331049
cg22777670	-0.000659457	0.0040208	0.870112	0.00232209	0.00226194	0.307523	-0.00105973	0.00324261	0.744613
cg22777724	-0.0166386	0.0114939	0.151409	0.00127224	0.00646601	0.844487	0.014874	0.00926938	0.112283
cg22777764	0.00152407	0.0128468	0.905845	0.00522374	0.00722708	0.471786	0.00158805	0.0103604	0.87854
cg22777780	-0.000790657	0.0121201	0.94814	-0.00845212	0.00681828	0.218525	-0.00173632	0.00977438	0.859429
cg22777832	0.00668316	0.00462922	0.152501	-0.0019716	0.0026042	0.451094	-0.00639275	0.00373327	0.0904738
cg22777883	0.00185358	0.0219364	0.932859	0.00710666	0.0123405	0.566216	-0.00267718	0.0176907	0.880072
cg22777932	0.0147897	0.00657058	0.0269723	-0.00520036	0.00369633	0.163104	-0.00801817	0.0052989	0.133944
cg22777948	0.00833841	0.0119333	0.486615	-0.00102944	0.00671318	0.878488	-0.0015814	0.00962372	0.869867
cg22777949	0.005948	0.0119752	0.620688	-0.00449665	0.00673675	0.506274	-0.00690981	0.0096575	0.476269
cg22777952	-0.000408511	0.005488	0.940837	0.000351914	0.00308732	0.909517	0.00215222	0.00442584	0.628016
cg22777962	0.00779901	0.00900574	0.388926	-0.00751198	0.00506625	0.141839	-0.00882684	0.00726275	0.227595
cg22777979	0.00627184	0.00874764	0.475355	0.00393119	0.00492105	0.426603	-0.00551247	0.0070546	0.436738
cg22778014	-0.00323161	0.0126728	0.799336	-0.000996607	0.00712916	0.889154	0.00716538	0.01022	0.485149
cg22778120	0.00413317	0.0305583	0.89273	-0.0309039	0.0171908	0.0757754	0.00526477	0.024644	0.831345
cg22778132	0.00133853	0.0049807	0.788778	-0.00031112	0.00280193	0.911848	-0.00163861	0.00401672	0.684339
cg22778135	-0.0160991	0.0184836	0.386209	-0.00113642	0.0103981	0.913229	0.00675475	0.0149062	0.651595
cg22778145	-0.00048156	0.00674243	0.943229	0.00124691	0.00379301	0.743162	-0.00138274	0.00543748	0.799879
cg22778178	-0.00805032	0.00976807	0.412163	0.00272209	0.00549511	0.62162	0.00606977	0.00787754	0.44313
cg22778180	-0.00327859	0.00254354	0.2009	-0.000467564	0.00143089	0.744649	0.000898576	0.00205126	0.662453
cg22778206	0.00279268	0.0060258	0.644224	-0.00512328	0.00338986	0.134407	0.00108692	0.00485955	0.823553
cg22778303	0.00564358	0.011223	0.616364	0.00343411	0.00631359	0.587918	-0.0120891	0.00905087	0.185216
cg22778421	0.00987387	0.013076	0.452269	0.00276106	0.00735603	0.708337	-0.0102744	0.0105453	0.332664
cg22778435	-0.016417	0.0211832	0.44049	0.00501882	0.0119168	0.674704	-0.00420247	0.0170833	0.806276
cg22778503	7.11114e-05	0.0135196	0.995816	0.0048651	0.00760557	0.524104	0.00255754	0.010903	0.815105
cg22778624	0.0134975	0.0181631	0.459453	0.0125395	0.0102178	0.223129	-0.0250683	0.0146478	0.0906533
cg22778725	-0.00903807	0.01097	0.412306	0.0130005	0.00617123	0.0380971	0.00222069	0.0088468	0.802408
cg22778734	-0.0258207	0.0123989	0.0403033	0.00613734	0.00697511	0.381399	0.0102632	0.0099992	0.307613
cg22778788	0.0108448	0.0143046	0.450467	0.0122801	0.00804717	0.13072	0.00120564	0.0115361	0.91701
cg22778790	-0.00516625	0.00433406	0.236575	0.00510649	0.00243816	0.0392018	0.00481395	0.00349524	0.172039
cg22778797	-0.000646452	0.00657439	0.921903	0.00249855	0.00369848	0.501153	0.00587044	0.00530197	0.271323
cg22778843	-0.00840656	0.00840185	0.319879	0.00391307	0.00472653	0.410048	0.010228	0.00677573	0.134878
cg22778903	-0.00757526	0.029986	0.801167	-0.00186391	0.0168689	0.912278	0.00610446	0.0241825	0.801315
cg22778952	0.00436011	0.00796624	0.585591	-0.000609664	0.00448147	0.892111	-0.00320665	0.00642444	0.618975
cg22778957	0.00821985	0.0199985	0.68209	-0.0147631	0.0112503	0.19297	-0.012519	0.0161279	0.439768
cg22778978	0.000642626	0.00754101	0.932289	0.00147985	0.00424225	0.728075	0.00167385	0.0060815	0.783802
cg22779039	-0.00913929	0.0148552	0.540049	0.00880201	0.0083569	0.295205	0.00131326	0.0119801	0.912969
cg22779195	-0.0070397	0.0150846	0.641922	-0.00895378	0.00848597	0.294357	0.00790047	0.0121651	0.517807
cg22779217	0.0574919	0.0527717	0.279036	0.00465676	0.0296871	0.875726	-0.0786085	0.0425581	0.0682139
cg22779218	0.0112062	0.0126307	0.377464	-0.0168245	0.00710552	0.0201633	-0.00645365	0.0101862	0.528062
cg22779234	-0.00748625	0.012104	0.537905	-0.000533756	0.00680923	0.937704	-0.00517751	0.0097614	0.597213
cg22779330	-0.0177821	0.0115344	0.12687	0.00345942	0.00648874	0.595326	0.0110796	0.00930197	0.236928
cg22779395	0.0131878	0.0294138	0.655038	-0.0231123	0.016547	0.166119	-0.00773957	0.023721	0.745018
cg22779416	-0.0183017	0.0225703	0.419702	-0.0121445	0.0126971	0.341544	-0.00060849	0.018202	0.97341
cg22779463	-0.00687191	0.0103481	0.508441	0.000272933	0.00582142	0.962715	0.0126971	0.00834532	0.131854
cg22779477	0.00351466	0.00255855	0.173149	6.44641e-06	0.00143933	0.996437	-0.00107322	0.00206336	0.604322
cg22779542	0.0107834	0.0102709	0.296743	0.00162128	0.00577799	0.779702	-0.0182566	0.00828307	0.0302215
cg22779553	0.0111707	0.0117153	0.34303	0.00375076	0.00659051	0.570779	-0.00304214	0.00944786	0.748249
cg22779651	-0.0463707	0.0270013	0.0895564	0.0270745	0.0151898	0.0782518	0.0309155	0.0217754	0.159339
cg22779655	0.000153396	0.00763998	0.984028	0.00671924	0.00429793	0.121682	-0.00528883	0.00616132	0.39309
cg22779687	0.0269492	0.0162808	0.101555	-0.00853699	0.00915887	0.353924	-0.0120083	0.0131297	0.362993
cg22779708	-0.0062175	0.0275595	0.822052	0.0227129	0.0155038	0.146614	-0.00452397	0.0222256	0.839193
cg22779717	0.00156012	0.00862468	0.856884	-2.35539e-05	0.00485188	0.996138	-0.0022487	0.00695544	0.747262
cg22779742	0.0382681	0.0197983	0.0565783	-0.00895034	0.0111377	0.423865	-0.0323473	0.0159665	0.0459062
cg22779765	-0.00780988	0.0064727	0.230939	0.0018061	0.00364127	0.621169	0.00210125	0.00521996	0.688296
cg22779802	-0.00664309	0.00299166	0.0290426	0.00307777	0.00168298	0.0709424	0.006279	0.00241265	0.0109163
cg22779845	-0.00068712	0.0114064	0.952106	-0.00284291	0.00641678	0.65886	0.00899677	0.00919881	0.330832
cg22779878	0.0228853	0.0118457	0.0566985	-0.0130506	0.00666392	0.0534636	-0.0155591	0.00955309	0.107078
cg22779896	-0.00553812	0.010065	0.5836	-0.00407618	0.00566212	0.473559	0.00711514	0.00811696	0.383188
cg22779946	-0.00373734	0.00715468	0.602777	0.00133547	0.00402492	0.740857	0.000740338	0.00576995	0.898207
cg22779972	0.0241086	0.037172	0.518365	-0.0117185	0.0209114	0.576688	0.00056763	0.0299776	0.984937
cg22779973	-0.00145555	0.00638433	0.820204	0.000319802	0.00359156	0.929258	0.000367953	0.00514869	0.943195
cg22780000	-0.000152742	0.00423475	0.971312	0.00302011	0.00238229	0.208355	0.00016579	0.00341515	0.961395
cg22780026	-0.00774963	0.00954097	0.418919	0.0049399	0.00536735	0.359988	0.00085132	0.00769438	0.912161
cg22780058	0.00431583	0.0295984	0.884414	-0.0153046	0.0166508	0.360619	-0.00790639	0.0238698	0.741287
cg22780112	0.0240179	0.0233325	0.306223	-0.0315668	0.0131259	0.0183463	-0.0246755	0.0188166	0.193266
cg22780146	-0.00238036	0.0124236	0.848513	0.0184083	0.00698899	0.0100277	-0.00396344	0.0100191	0.6934
cg22780174	-0.0157476	0.0223147	0.4823	-0.00411268	0.0125533	0.744006	0.0210852	0.0179958	0.244604
cg22780193	-0.0275081	0.0104732	0.0102307	0.00955141	0.0058918	0.108692	0.0254416	0.00844621	0.00341599
cg22780200	0.00175812	0.00743381	0.813611	-0.00287985	0.00418195	0.492927	0.00113673	0.00599505	0.850065
cg22780260	0.00225144	0.00703425	0.749702	0.0015063	0.00395717	0.704412	0.0011323	0.00567282	0.842269
cg22780344	-0.00479102	0.0112716	0.671873	0.00741866	0.00634092	0.245285	0.00226048	0.00909006	0.804211
cg22780428	0.00582305	0.00592324	0.328356	-0.00252865	0.00333216	0.450034	-0.00637152	0.00477684	0.185821
cg22780433	7.90753e-05	0.00614937	0.98977	0.00573997	0.00345938	0.100751	-0.00102034	0.00495921	0.837481
cg22780475	0.0124499	0.0141676	0.38201	-0.0053443	0.0079701	0.504329	-0.00560906	0.0114256	0.624747
cg22780516	-0.00837528	0.00669998	0.214714	0.00197104	0.00376913	0.602374	0.00825414	0.00540325	0.130319
cg22780540	-0.00135357	0.00962866	0.888537	0.00901793	0.00541668	0.0996259	0.00216778	0.00776511	0.780793
cg22780568	0.0108059	0.0115152	0.350695	-0.0092014	0.00647794	0.159143	-0.0111476	0.00928648	0.233313
cg22780608	0.00278492	0.00779985	0.721941	-0.00501959	0.00438787	0.255848	-0.00191015	0.00629025	0.762122
cg22780674	-0.000979012	0.00750549	0.896527	0.000409019	0.00422227	0.923056	0.00139194	0.00605286	0.818673
cg22780675	0.00797037	0.0271047	0.76943	-0.0134405	0.015248	0.380553	-0.0118095	0.0218588	0.590429
cg22780731	0.000421248	0.0151165	0.977834	0.0154138	0.00850389	0.0734312	-0.00360577	0.0121908	0.768121
cg22780845	-0.00999548	0.0332819	0.764661	0.00569686	0.018723	0.761666	-0.0140094	0.0268405	0.603062
cg22780859	-0.00102397	0.00752695	0.892111	5.02934e-05	0.00423435	0.990551	9.37815e-05	0.00607017	0.98771
cg22781004	-0.00914989	0.0101321	0.369044	-0.00286989	0.00569987	0.615914	0.00324117	0.00817107	0.692609
cg22781063	0.00875772	0.00943307	0.355826	-0.00518397	0.00530665	0.331399	-0.00537847	0.00760737	0.481495
cg22781074	0.0053163	0.00780823	0.497812	-0.00772127	0.00439258	0.0823821	-0.00106642	0.00629701	0.865921
cg22781123	-0.0158792	0.00719804	0.0300784	-0.000780373	0.00404931	0.84764	0.0140024	0.00580491	0.0180096
cg22781205	-0.00511936	0.0175074	0.770685	0.00670436	0.00984895	0.4979	-0.000226489	0.014119	0.987239
cg22781211	0.000647588	0.0128375	0.959886	0.0011006	0.00722182	0.879234	-0.00473798	0.0103529	0.648372
cg22781236	-0.000859736	0.00356184	0.809846	-0.000358185	0.00200374	0.858553	-0.00115594	0.00287247	0.688386
cg22781249	-0.00106303	0.0055975	0.849831	-0.000934003	0.00314892	0.767487	0.00263276	0.00451414	0.561286
cg22781321	0.0122768	0.00767553	0.113425	-0.0014207	0.00431793	0.742948	-0.00760344	0.00618999	0.222708
cg22781348	0.0191601	0.0247259	0.440549	0.0010376	0.0139097	0.940712	-0.00998853	0.0199403	0.617722
cg22781352	-0.00813995	0.00568596	0.155929	0.000602506	0.00319868	0.851043	0.00863283	0.00458549	0.06317
cg22781397	-7.88432e-05	0.00355729	0.982369	-0.00191125	0.00200118	0.342256	0.000300549	0.0028688	0.916809
cg22781400	-0.0535317	0.0275565	0.0553733	0.0204115	0.0155021	0.191482	0.0386275	0.0222231	0.085803
cg22781448	8.79384e-05	0.0130407	0.994635	-0.00251514	0.00733617	0.732565	0.00361254	0.0105168	0.732069
cg22781510	-0.0366038	0.0386569	0.34638	0.02382	0.0217467	0.276463	0.010257	0.0311751	0.742956
cg22781525	-0.00260144	0.00389484	0.505994	0.00112473	0.00219107	0.609057	0.00198635	0.00314102	0.528831
cg22781562	0.0239485	0.0383113	0.533579	-0.0189663	0.0215524	0.381335	-0.0299383	0.0308965	0.3353
cg22781632	-0.00243529	0.0166841	0.884295	0.0142976	0.00938577	0.131387	-0.00761169	0.013455	0.573079
cg22781672	0.0335765	0.0159909	0.0387181	-0.0256419	0.00899582	0.00547784	-0.0217479	0.012896	0.0953845
cg22781714	0.00976779	0.0152287	0.522985	-0.00579636	0.00856705	0.500505	0.00660282	0.0122813	0.592237
cg22781764	-0.0131797	0.075511	0.861856	0.0226695	0.0424793	0.59497	-0.0174111	0.0608964	0.77564
cg22781921	0.00930359	0.0168604	0.582532	-0.000490441	0.00948495	0.958883	-0.0112037	0.0135972	0.41226
cg22781942	0.00721547	0.00968158	0.45816	-0.00416176	0.00544645	0.44691	-0.00117768	0.00780778	0.880464
cg22781950	0.00381188	0.00395475	0.337844	-0.00130237	0.00222478	0.559835	-0.00147263	0.00318934	0.645451
cg22781961	0.00153657	0.0141904	0.914027	0.00693425	0.00798292	0.387492	-0.00223201	0.011444	0.845828
cg22782017	0.00236868	0.0310561	0.939383	0.0148292	0.0174709	0.39838	0.021034	0.0250454	0.403357
cg22782018	-0.00346834	0.00281406	0.22116	0.000938749	0.00158307	0.554761	0.00351141	0.00226942	0.125513
cg22782019	-0.00211411	0.0175334	0.904312	-0.0113574	0.00986358	0.252776	0.0152861	0.01414	0.282728
cg22782070	0.00147978	0.00219577	0.502189	0.00127708	0.00123525	0.304132	-0.000507124	0.0017708	0.775282
cg22782074	-0.00304113	0.0102502	0.767426	0.00929985	0.00576631	0.110497	0.0011702	0.00826632	0.887761
cg22782105	0.0196465	0.014419	0.176625	-0.00026706	0.00811153	0.973813	-0.0185609	0.0116283	0.11416
cg22782142	-0.0217547	0.0186562	0.246843	0.00254601	0.0104952	0.808909	0.00988913	0.0150455	0.512775
cg22782143	0.000296699	0.0028764	0.918087	-0.0014235	0.00161814	0.381495	0.00106523	0.0023197	0.647256
cg22782191	0.00575456	0.00361161	0.114793	0.000275132	0.00203174	0.892602	-0.00312967	0.00291261	0.285627
cg22782232	0.00216764	0.00566913	0.70315	-0.00445669	0.00318921	0.165923	-0.000992579	0.00457191	0.828648
cg22782268	-0.00265898	0.0041782	0.526231	0.000608434	0.00235048	0.796373	0.00171552	0.00336954	0.611983
cg22782271	0.000109559	0.00669184	0.986976	-0.000826655	0.00376455	0.826717	-0.000551136	0.00539668	0.918898
cg22782343	0.00286568	0.00643596	0.657264	-0.00209164	0.0036206	0.56499	-0.00712618	0.00519033	0.173372
cg22782433	0.0144617	0.0105689	0.174816	-0.00615499	0.00594563	0.303506	-0.0139435	0.00852338	0.105557
cg22782446	0.00257155	0.00311836	0.41188	-0.00199549	0.00175426	0.258521	-0.000895576	0.00251482	0.722634
cg22782463	0.00780183	0.0213152	0.715258	-0.0197646	0.011991	0.102987	-0.000697479	0.0171898	0.96773
cg22782492	-0.00317995	0.00334378	0.344299	-0.00122218	0.00188107	0.517623	0.0023079	0.00269662	0.394487
cg22782573	-0.00907539	0.00929787	0.331799	0.00162719	0.00523059	0.756493	0.00768994	0.00749834	0.308012
cg22782710	0.00115513	0.0150485	0.938995	-0.0115465	0.00846563	0.176191	0.00726708	0.0121359	0.550895
cg22782712	-0.000133257	0.00702586	0.984912	-0.00123612	0.00395245	0.755238	-0.00183253	0.00566606	0.747169
cg22782782	0.00269537	0.0248823	0.913993	-0.0096773	0.0139977	0.49123	-0.0103738	0.0200665	0.606519
cg22782812	-0.000986959	0.00320218	0.758673	0.00115667	0.00180141	0.522541	0.000964864	0.00258242	0.709612
cg22782873	0.0211049	0.0266038	0.429809	-0.0285926	0.0149662	0.0594424	-0.0251624	0.0214548	0.244148
cg22782929	-0.00210326	0.00205128	0.308113	0.000185834	0.00115397	0.872445	-0.000177784	0.00165427	0.91467
cg22782940	0.0134599	0.0253551	0.596902	-0.0218872	0.0142637	0.128628	-0.00885599	0.0204478	0.666037
cg22782972	-0.00118901	0.0026195	0.651052	-0.00120507	0.00147362	0.415781	0.00215018	0.00211251	0.311648
cg22782986	0.00293266	0.0201701	0.884742	0.0114271	0.0113469	0.316757	0.00663468	0.0162663	0.684389
cg22783052	-0.00182736	0.0172158	0.915718	0.0126361	0.00968488	0.195507	-0.016179	0.0138838	0.247151
cg22783058	-0.0276144	0.0221213	0.215342	-0.00015233	0.0124445	0.990262	0.0171544	0.0178399	0.33899
cg22783088	-0.00177675	0.0114405	0.876951	0.00758208	0.00643597	0.242053	-0.00166281	0.00922631	0.857405
cg22783100	-7.95066e-05	0.00510078	0.9876	0.000548115	0.00286948	0.848969	0.00201661	0.00411356	0.625231
cg22783178	-0.00147474	0.00386757	0.703925	0.00346381	0.00217573	0.115093	-0.00155623	0.00311903	0.619106
cg22783262	-0.00459088	0.00332217	0.170626	0.00195526	0.00186891	0.298433	0.004203	0.00267919	0.120419
cg22783308	0.00201759	0.00285307	0.481398	0.000964112	0.00160502	0.549647	0.000198782	0.00230088	0.931356
cg22783327	0.0156975	0.0285471	0.583843	-0.0217651	0.0160594	0.178918	-0.0333187	0.023022	0.151504
cg22783358	0.00301126	0.00286505	0.296223	-0.0026753	0.00161176	0.100626	0.00116802	0.00231054	0.614503
cg22783363	-0.0183062	0.0147772	0.218824	0.0148926	0.00831304	0.0767766	0.0137893	0.0119172	0.250477
cg22783380	0.00832633	0.00933585	0.374983	0.00146511	0.00525196	0.78095	-0.00249664	0.00752896	0.741004
cg22783409	-0.0108211	0.021133	0.609946	-0.00721041	0.0118885	0.545798	-0.00605429	0.0170428	0.72329
cg22783598	0.00299111	0.00706725	0.673193	0.00398659	0.00397574	0.318837	-0.00414865	0.00569944	0.468672
cg22783602	-0.00136152	0.00494502	0.78373	0.00231205	0.00278186	0.408237	0.0018558	0.00398795	0.64287
cg22783628	0.0120648	0.0172455	0.486092	0.00826365	0.00970158	0.396727	-0.00328824	0.0139077	0.813666
cg22783664	-0.00317004	0.0126002	0.801968	-0.00251509	0.00708836	0.723603	0.00412812	0.0101615	0.68558
cg22783731	0.00787068	0.0305189	0.797111	-0.0171884	0.0171687	0.319597	-0.0127452	0.0246122	0.605914
cg22783747	0.0236963	0.0100229	0.0203471	-0.0106439	0.00563844	0.0624737	-0.0157443	0.00808301	0.0547359
cg22783999	0.00558008	0.016349	0.733713	-0.000478731	0.00919727	0.95861	0.00115647	0.0131848	0.930311
cg22784023	0.00364778	0.0028596	0.205562	0.000117951	0.00160869	0.941723	-0.00145191	0.00230614	0.530655
cg22784047	0.0183017	0.0140866	0.19738	-0.010693	0.00792453	0.180805	-0.0182699	0.0113602	0.111494
cg22784060	-0.00103082	0.00492983	0.834872	-0.00216656	0.00277331	0.436845	0.00289803	0.0039757	0.468044
cg22784167	-0.0012491	0.00626967	0.84256	-0.00238497	0.00352706	0.500753	-0.00293536	0.00505623	0.563085
cg22784182	0.0214613	0.0119194	0.0753221	-0.00757	0.00670533	0.262094	-0.0113722	0.00961246	0.240078
cg22784258	-0.0271985	0.0220074	0.219909	0.0163019	0.0123805	0.191463	0.015666	0.0177481	0.379893
cg22784260	0.00448748	0.010017	0.655304	0.003219	0.00563516	0.569348	-0.00520409	0.00807832	0.521177
cg22784386	-0.00110243	0.010758	0.918621	0.00754751	0.00605201	0.215783	0.00280003	0.00867589	0.747687
cg22784419	-0.0100632	0.0062398	0.110507	0.000381629	0.00351025	0.913682	0.00668028	0.00503214	0.18789
cg22784459	0.0104521	0.00716056	0.148064	-0.00206898	0.00402823	0.608849	-0.00462854	0.00577468	0.425064
cg22784503	0.00656933	0.00819229	0.424852	-0.00398779	0.00460864	0.389318	-0.0129355	0.00660673	0.0535191
cg22784513	0.00780768	0.0162138	0.631367	-0.0025664	0.00912123	0.779114	0.000908451	0.0130758	0.944774
cg22784589	0.00435991	0.00277465	0.11982	-0.00104569	0.0015609	0.504719	-0.00289247	0.00223764	0.199636
cg22784592	-0.000613486	0.00876803	0.944383	0.00226898	0.00493253	0.646688	0.00106214	0.00707104	0.880955
cg22784595	0.00411206	0.0220623	0.852588	0.00806294	0.0124113	0.517675	-0.0103046	0.0177923	0.564014
cg22784669	0.00414408	0.0175026	0.813405	-0.00784852	0.0098462	0.427607	-0.0123432	0.0141151	0.384326
cg22784697	-0.01675	0.0132708	0.210337	0.0181041	0.00746557	0.0174254	0.0141278	0.0107023	0.190355
cg22784805	0.0168345	0.00866852	0.0554462	0.00130558	0.00487654	0.789558	-0.0133678	0.00699079	0.059219
cg22784836	-0.0062886	0.0136348	0.645821	0.00259966	0.00767037	0.735504	0.00972269	0.0109959	0.379077
cg22784898	0.0156253	0.0101039	0.125708	-0.00599661	0.00568403	0.294418	-0.00836651	0.00814836	0.307441
cg22784964	0.00549137	0.00279891	0.0530383	-0.000410964	0.00157455	0.79472	-0.00524635	0.0022572	0.0224966
cg22785056	-0.00853494	0.0093007	0.36139	0.00412157	0.00523218	0.433043	0.0068813	0.00750062	0.361513
cg22785136	0.0303881	0.0245418	0.219044	-0.0119363	0.0138062	0.389711	-0.0378428	0.0197919	0.0592402
cg22785157	0.00334484	0.0121737	0.784169	-0.0083296	0.00684844	0.227246	0.000757785	0.00981761	0.938657
cg22785170	-0.00546256	0.00710078	0.443853	-0.000283908	0.0039946	0.943507	0.00499099	0.00572647	0.385902
cg22785262	0.00971726	0.015953	0.544072	-0.00113092	0.00897451	0.900018	-0.00243645	0.0128655	0.850247
cg22785294	-0.00800093	0.0100368	0.427578	0.0103149	0.00564627	0.0712313	0.00529893	0.00809423	0.514458
cg22785386	-0.00180442	0.0063803	0.778009	0.00274542	0.00358929	0.446455	0.00254085	0.00514544	0.622717
cg22785391	0.00529618	0.00600382	0.380192	-0.00171884	0.0033775	0.612134	-0.00386326	0.00484183	0.427156
cg22785468	-0.0011762	0.00532106	0.825587	-5.72878e-05	0.00299341	0.984776	0.0005624	0.00429121	0.896039
cg22785475	-0.00315283	0.00788733	0.690356	0.00779642	0.00443708	0.0825005	2.41929e-05	0.0063608	0.996974
cg22785492	0.0225038	0.0106261	0.0371134	-0.00819344	0.00597779	0.174094	-0.0107984	0.00856948	0.211082
cg22785503	-0.0100379	0.0387428	0.796192	0.025442	0.0217951	0.246343	0.0145609	0.0312444	0.642386
cg22785554	0.0091952	0.0136149	0.501267	-0.0108656	0.00765914	0.159658	-0.00997637	0.0109798	0.366124
cg22785556	-0.0133557	0.0830343	0.872597	0.0113313	0.0467116	0.808914	-0.0220759	0.0669637	0.742461
cg22785561	0.0048961	0.0110175	0.657886	0.00450306	0.00619796	0.469504	-0.00607755	0.00888511	0.495826
cg22785562	-0.00516459	0.00758586	0.497837	-0.00154204	0.00426748	0.718737	0.00663231	0.00611767	0.281376
cg22785629	-0.00608928	0.0127635	0.634526	0.00569819	0.00718022	0.429641	-0.00172394	0.0102932	0.867388
cg22785643	-0.00485642	0.00771587	0.530771	0.000891813	0.00434062	0.837706	0.00468031	0.00622252	0.454035
cg22785648	-0.00650536	0.0135053	0.631265	0.00844028	0.00759753	0.269734	-0.000851429	0.0108915	0.937873
cg22785672	-0.0397614	0.0186458	0.0358531	0.0171865	0.0104893	0.105018	0.0152988	0.015037	0.311845
cg22785702	0.000259657	0.0139922	0.985238	0.00538372	0.00787144	0.495863	0.0036391	0.0112841	0.747868
cg22785737	-0.0137607	0.00923422	0.139878	-0.00630341	0.00519478	0.228334	0.0106283	0.007447	0.157188
cg22785750	0.00190605	0.00250806	0.449376	-0.00263445	0.00141093	0.065325	-0.00133723	0.00202265	0.510318
cg22785784	0.00863708	0.0136163	0.527575	0.0104885	0.00765993	0.174522	-0.000373727	0.0109809	0.97293
cg22785801	0.0129386	0.00714266	0.0736036	-0.0106376	0.00401816	0.00966622	-0.00289071	0.00576025	0.617079
cg22785805	0.00619096	0.00393046	0.118943	-0.00336518	0.00221111	0.131735	-0.00786417	0.00316975	0.0150716
cg22785852	0.0173325	0.0162078	0.287922	0.00636578	0.00911784	0.486978	-0.0269321	0.0130709	0.0424123
cg22785972	-0.0198648	0.0166469	0.236069	-0.0020335	0.00936483	0.828618	0.0115839	0.013425	0.390644
cg22786013	-0.00973505	0.00992913	0.329645	-0.00725741	0.00558571	0.19736	0.0132616	0.00800742	0.101377
cg22786090	0.015571	0.0118017	0.190584	-0.00129977	0.00663915	0.845254	-0.0129096	0.00951759	0.178565
cg22786115	-0.00272587	0.00321358	0.39869	-0.0025695	0.00180783	0.158883	0.00269321	0.00259162	0.301658
cg22786154	0.00270231	0.020307	0.894451	-0.0169232	0.0114239	0.1422	0.0219785	0.0163768	0.183153
cg22786162	0.0181558	0.0117997	0.127599	-0.00887069	0.006638	0.185001	-0.00718015	0.00951594	0.452611
cg22786239	0.00619448	0.00665851	0.354845	0.00065005	0.0037458	0.862639	-0.0150652	0.00536981	0.00622544
cg22786312	0.00273273	0.0212358	0.897911	-0.0163383	0.0119463	0.17503	-0.0163209	0.0171257	0.343289
cg22786316	0.00873568	0.00909646	0.339609	-0.0126254	0.00511728	0.0156234	0.004587	0.00733591	0.533462
cg22786333	0.122151	0.0988279	0.219864	-0.00109552	0.0555964	0.984325	-0.143003	0.0797005	0.0763275
cg22786435	0.00212482	0.00436888	0.627968	0.00208937	0.00245775	0.39765	-0.00108437	0.00352332	0.75901
cg22786465	-0.00025486	0.0193661	0.989531	-0.00230386	0.0108945	0.833027	-0.00750418	0.0156179	0.632116
cg22786472	0.0061615	0.00852814	0.471976	0.000548566	0.00479757	0.909236	-0.00277968	0.00687758	0.687106
cg22786495	0.00386522	0.00716027	0.590736	-0.00371783	0.00402806	0.358629	-0.00171259	0.00577445	0.76751
cg22786606	0.0126714	0.0106698	0.2383	0.00192398	0.00600237	0.749349	-0.0121186	0.00860473	0.162671
cg22786631	0.00442639	0.0183016	0.809472	-0.0117635	0.0102957	0.256426	0.00308781	0.0147595	0.834785
cg22786657	0.0759667	0.0704993	0.284282	-0.0391486	0.0396599	0.326392	-0.064753	0.0568547	0.257936
cg22786667	0.0188732	0.0112207	0.0962381	0.000965941	0.00631227	0.878741	-0.00588478	0.00904898	0.517236
cg22786682	0.000219372	0.00946363	0.981561	-0.00213681	0.00532384	0.689158	0.0020697	0.00763201	0.786905
cg22786718	-0.0098551	0.0123096	0.425595	0.0047383	0.00692488	0.495683	0.00324604	0.00992719	0.744483
cg22786741	0.0102153	0.00770665	0.188549	-0.00306056	0.00433544	0.482156	-0.00797522	0.00621509	0.202908
cg22786748	-0.00212389	0.00939057	0.82161	0.00388411	0.00528274	0.464214	0.00323762	0.0075731	0.670084
cg22786756	0.000384631	0.00809624	0.96222	-0.000813605	0.00455461	0.858651	0.00190241	0.00652928	0.771481
cg22786770	0.00725326	0.00902914	0.424032	0.00398615	0.00507941	0.434772	-0.00802786	0.00728162	0.273363
cg22786811	-0.00576356	0.00874543	0.511653	0.00325925	0.00491981	0.509459	0.00290075	0.00705281	0.681895
cg22786826	-0.00068296	0.00268442	0.799789	0.000365316	0.00151014	0.809434	0.000987169	0.00216487	0.649557
cg22786836	-0.0193376	0.0141772	0.17617	-0.00559689	0.00797549	0.484745	0.0143671	0.0114333	0.21234
cg22786869	-0.00739186	0.0177845	0.678724	0.000919349	0.0100048	0.927001	0.00185634	0.0143424	0.897323
cg22786903	0.00663433	0.00427598	0.124489	-0.000825826	0.00240548	0.732213	-0.00422372	0.00344839	0.22402
cg22786923	0.00108483	0.0132925	0.935147	0.00269222	0.00747779	0.719719	-0.00699177	0.0107198	0.516014
cg22786981	0.0314473	0.0131057	0.0186017	-0.0113058	0.0073727	0.128873	-0.0205174	0.0105692	0.0555414
cg22787029	0.00163959	0.00939775	0.861914	-0.00639871	0.00528678	0.22951	0.00618529	0.00757888	0.416712
cg22787034	0.00543195	0.00774105	0.484779	-0.00171523	0.00435479	0.694661	-0.00158592	0.00624283	0.80008
cg22787088	0.0150045	0.0107287	0.165591	-0.00211613	0.00603554	0.726747	-0.00464587	0.00865227	0.592703
cg22787141	-0.00693572	0.00790297	0.38263	0.00255959	0.00444588	0.566325	-0.00450368	0.00637341	0.481726
cg22787151	0.00792153	0.0078243	0.314207	0.000391379	0.00440162	0.929357	-0.00874974	0.00630997	0.169174
cg22787191	0.00831795	0.00719727	0.251038	-0.00176901	0.00404888	0.663283	-0.00693774	0.00580429	0.235303
cg22787311	0.0029216	0.00552107	0.598064	0.0057369	0.00310592	0.0682142	-0.00200346	0.00445251	0.653883
cg22787322	-0.00417398	0.0034087	0.224144	0.00178997	0.00191759	0.353234	0.00482229	0.00274897	0.0829979
cg22787468	-0.00195407	0.00951951	0.837852	-0.0109133	0.00535528	0.0446739	0.00325268	0.00767708	0.672864
cg22787530	-0.0292515	0.0206207	0.159686	0.0319362	0.0116003	0.00721804	0.00927255	0.0166297	0.57859
cg22787604	-0.0309306	0.00919263	0.00115149	0.00588418	0.00517139	0.258387	0.0219592	0.00741347	0.00396151
cg22787719	0.00145801	0.0120617	0.904072	-0.0133179	0.00678539	0.0529476	-0.00198396	0.00972723	0.838873
cg22787724	0.0278506	0.018079	0.127155	-0.00276452	0.0101705	0.786421	-0.0181256	0.0145799	0.217218
cg22787789	-0.00263794	0.00834384	0.752661	0.00125125	0.00469389	0.790447	0.00966514	0.00672895	0.154573
cg22787816	0.0029527	0.00289312	0.310343	4.92612e-06	0.00162755	0.997592	-0.00164112	0.00233318	0.483738
cg22787826	-0.00342144	0.0129805	0.79274	-0.00412381	0.0073023	0.573747	-0.00807868	0.0104682	0.442413
cg22787849	0.0120119	0.0118082	0.311919	0.00386447	0.00664278	0.562272	-0.0156827	0.00952279	0.103279
cg22787894	0.0182158	0.0125444	0.150151	0.0116753	0.00705693	0.101725	-0.0170101	0.0101165	0.0963509
cg22788002	-0.00186568	0.003566	0.602207	0.000887722	0.00200608	0.659241	0.00286723	0.00287583	0.321589
cg22788029	-0.011182	0.00941975	0.238504	0.0109521	0.00529915	0.0417991	0.013071	0.00759662	0.088956
cg22788052	-0.0193428	0.0201183	0.33905	-0.0078951	0.0113177	0.487338	0.0105595	0.0162245	0.516909
cg22788065	-0.010267	0.0150129	0.495912	0.00386283	0.00844563	0.648567	0.00588272	0.0121073	0.6283
cg22788080	0.00649136	0.00310551	0.039581	-0.00329325	0.00174703	0.0628388	-0.00535724	0.00250446	0.0352975
cg22788141	-0.0117965	0.0106471	0.271006	-0.00346095	0.00598962	0.56491	0.0161286	0.00858644	0.0637569
cg22788150	0.0215336	0.0196547	0.276349	-0.00131922	0.0110569	0.90531	-0.0102874	0.0158507	0.518076
cg22788177	0.00112648	0.0154494	0.942046	-0.00462699	0.00869118	0.595854	-0.00831033	0.0124593	0.506579
cg22788223	0.00142476	0.00474639	0.764775	0.000138735	0.00267012	0.958684	-0.00145897	0.00382776	0.70404
cg22788243	-0.0138369	0.0117818	0.243503	0.0155893	0.00662795	0.0209814	0.00688167	0.00950153	0.470889
cg22788252	0.00571541	0.00959004	0.552776	-0.0010737	0.00539495	0.842723	-0.00178391	0.00773396	0.818134
cg22788329	-0.016225	0.0123373	0.19201	-0.00478816	0.00694047	0.492143	0.0200446	0.00994955	0.0471048
cg22788368	-0.00330773	0.0100201	0.742129	0.00148312	0.00563689	0.793102	-0.00302801	0.00808079	0.708804
cg22788429	-0.00294083	0.00841061	0.727461	0.00141213	0.00473145	0.766084	0.00589091	0.0067828	0.387562
cg22788439	0.00777644	0.0143087	0.588224	0.00167495	0.00804947	0.835663	0.000185845	0.0115394	0.987188
cg22788465	0.00800255	0.0125919	0.526789	-0.00756903	0.00708367	0.288312	-0.0032288	0.0101548	0.751297
cg22788485	0.00497649	0.00782704	0.526611	0.00117444	0.00440317	0.790326	-0.00883407	0.00631218	0.165294
cg22788591	0.00437383	0.0246636	0.859664	-0.012969	0.0138747	0.352581	0.000882974	0.0198902	0.964696
cg22788606	0.00555919	0.00724443	0.444985	0.00256187	0.00407541	0.531286	-0.00130099	0.00584232	0.824316
cg22788646	-0.00536656	0.00765852	0.485385	3.25635e-05	0.00430836	0.993987	0.0092993	0.00617627	0.135864
cg22788657	0.0106404	0.0117655	0.368354	-0.000154682	0.00661876	0.98141	-0.00840328	0.00948835	0.37831
cg22788747	-0.000693452	0.00633312	0.913067	0.00535564	0.00356275	0.136486	0.000993477	0.00510739	0.846235
cg22788820	0.0110715	0.00854303	0.198494	-0.0070167	0.00480595	0.147976	-0.00606269	0.00688959	0.381352
cg22788845	0.00372976	0.0114486	0.745389	-0.000591213	0.00644049	0.927076	-0.00914379	0.00923279	0.324809
cg22788846	0.00642497	0.0108677	0.555956	-0.0024191	0.0061137	0.693329	-0.00169704	0.00876432	0.846927
cg22788895	-0.0366409	0.021138	0.0866475	0.0016964	0.0118913	0.886897	0.0354034	0.0170469	0.0408372
cg22788906	0.00995093	0.00781388	0.206314	-0.0109366	0.00439576	0.0147992	-0.00213126	0.00630156	0.736038
cg22788908	0.02505	0.0257207	0.332859	-0.0294516	0.0144694	0.0449218	-0.0227744	0.0207427	0.275328
cg22788909	-0.00379323	0.0117237	0.747072	-0.00425971	0.00659527	0.520101	0.00515873	0.00945468	0.586751
cg22788953	0.00462884	0.0286849	0.872186	-0.0178678	0.0161369	0.271304	-0.00506201	0.0231331	0.827314
cg22789065	0.0106245	0.0310323	0.732917	-0.0246728	0.0174574	0.161216	-0.016817	0.0250262	0.503421
cg22789193	-0.00173168	0.00460787	0.707995	-0.00214804	0.00259219	0.409619	0.0051633	0.00371605	0.168322
cg22789201	0.0131824	0.0103991	0.208384	-0.0011354	0.00585007	0.846574	-0.0142094	0.0083864	0.093863
cg22789202	0.0264266	0.00803824	0.00147038	-0.00708431	0.00452197	0.120914	-0.017419	0.0064825	0.00866932
cg22789237	0.00526144	0.0152004	0.730093	-0.00377291	0.00855109	0.660174	-0.000344114	0.0122584	0.977671
cg22789254	-0.00664216	0.00926826	0.475551	-0.00451485	0.00521393	0.388972	0.00562147	0.00747446	0.454074
cg22789262	-0.011239	0.00813514	0.170735	0.00118906	0.00457649	0.795632	0.0128205	0.00656065	0.0539705
cg22789298	-0.00110794	0.0058451	0.850113	0.000988587	0.00328821	0.764418	0.00294481	0.00471382	0.533829
cg22789318	-0.0153039	0.0266735	0.567653	0.0239042	0.0150054	0.114864	0.0242901	0.0215111	0.261993
cg22789338	-0.00321495	0.00260629	0.220776	0.0022378	0.00146619	0.130655	0.00445414	0.00210186	0.036996
cg22789363	-0.0124073	0.00843214	0.144869	0.00493794	0.00474357	0.300839	0.0106843	0.00680016	0.119854
cg22789388	-0.00489472	0.0183283	0.790071	-0.00699799	0.0103107	0.499166	0.00034059	0.014781	0.98167
cg22789415	-0.0273977	0.0309135	0.377974	0.0145509	0.0173907	0.405103	0.0340802	0.0249305	0.175226
cg22789515	-0.00385908	0.00789476	0.626231	0.00115814	0.00444126	0.794902	-0.00454604	0.00636679	0.477169
cg22789545	-0.0261023	0.0187464	0.167436	0.0110349	0.0105459	0.298358	0.0141185	0.0151182	0.353013
cg22789605	0.000805069	0.00288021	0.780527	0.00135695	0.00162029	0.404675	-0.00163203	0.00232277	0.48421
cg22789618	-0.00292587	0.0166588	0.860999	-0.00837306	0.00937156	0.374137	0.00310718	0.0134346	0.817652
cg22789654	-0.0206253	0.0116361	0.0798893	0.0154538	0.00654596	0.0205235	0.0235078	0.009384	0.0141499
cg22789714	-0.0065318	0.0089566	0.46784	-0.00198368	0.00503861	0.694791	0.000413093	0.00722312	0.954528
cg22789730	0.00570645	0.0123157	0.6443	0.000498482	0.0069283	0.942812	-0.00558676	0.0099321	0.575259
cg22789797	-0.00856068	0.0114719	0.457587	0.0033299	0.00645361	0.607212	0.00877691	0.0092516	0.345468
cg22789900	-0.000982831	0.00355893	0.783096	0.00278302	0.0020021	0.168143	-0.000482562	0.00287012	0.866878
cg22789925	0.00360076	0.00883958	0.684778	0.00126028	0.00497278	0.800544	-0.00484845	0.00712875	0.498272
cg22789937	-0.00408959	0.0110806	0.712989	0.000207375	0.00623349	0.973539	-0.00231878	0.00893605	0.795887
cg22789945	0.0261897	0.0151799	0.0881094	-0.0153129	0.00853956	0.076503	-0.0207302	0.0122419	0.0940464
cg22789967	-0.00741131	0.0117896	0.531275	-0.0073336	0.00663231	0.27196	0.00140512	0.00950778	0.882862
cg22789976	-0.0355545	0.026795	0.188093	0.0117927	0.0150738	0.436192	0.0428531	0.0216091	0.0505842
cg22790005	-0.0212148	0.0112835	0.0635124	0.00294284	0.00634764	0.644111	0.00929713	0.0090997	0.309823
cg22790013	0.0169182	0.0249766	0.500016	0.00310419	0.0140508	0.825679	-0.0136958	0.0201426	0.498388
cg22790121	-0.00076234	0.0148886	0.959284	-0.00168671	0.0083757	0.840882	0.00179842	0.012007	0.881292
cg22790205	0.00186627	0.0164944	0.910182	-0.00146148	0.00927908	0.875222	-0.000937082	0.0133021	0.944004
cg22790257	0.000183768	0.00191712	0.92386	0.00177176	0.00107849	0.104116	-0.000237234	0.00154607	0.878413
cg22790319	-0.00403209	0.0114952	0.726634	0.00701968	0.00646671	0.280764	0.0127476	0.00927038	0.172717
cg22790468	0.00755203	0.0123894	0.543782	0.000213723	0.00696975	0.975609	-0.0105594	0.00999151	0.29358
cg22790587	0.0154974	0.0113294	0.174953	-0.00101064	0.00637346	0.874384	-0.00505907	0.0091367	0.581232
cg22790758	-0.0122493	0.00885213	0.170054	0.0122404	0.00497984	0.0160025	0.00408389	0.00713887	0.568789
cg22790777	-0.000249038	0.00793507	0.975037	0.00176508	0.00446393	0.693532	-0.00307563	0.00639929	0.632021
cg22790779	-0.00245671	0.00479413	0.609672	0.00311504	0.00269697	0.251322	0.000526611	0.00386626	0.89198
cg22790835	-0.0468925	0.02072	0.0261748	0.0311688	0.0116562	0.00898686	0.0382199	0.0167098	0.0246642
cg22790836	-0.00337216	0.00303839	0.270194	-0.000264539	0.00170927	0.877372	0.00251043	0.00245034	0.308494
cg22790839	-0.0156358	0.0189921	0.412654	0.013325	0.0106842	0.21576	0.00649274	0.0153163	0.672703
cg22790870	0.0158115	0.0329596	0.632656	0.0379762	0.0185417	0.0436309	-0.0255734	0.0265805	0.338723
cg22790915	-0.0136561	0.0156582	0.385589	0.00171707	0.00880862	0.845912	0.0239802	0.0126276	0.0609532
cg22790924	-0.0178318	0.0126489	0.162262	0.00967645	0.00711574	0.177469	0.0113887	0.0102008	0.267376
cg22790926	0.00326213	0.016799	0.846494	-0.00585764	0.00945044	0.537029	-0.00262228	0.0135477	0.846983
cg22790931	0.0137284	0.00813764	0.0952667	0.0019251	0.0045779	0.675166	-0.00828707	0.00656266	0.210129
cg22790934	-0.00269726	0.00588131	0.647681	-0.00153956	0.00330858	0.64289	0.00219423	0.00474303	0.644817
cg22790973	-0.00530408	0.0204717	0.79619	0.0125471	0.0115165	0.279018	-0.00436618	0.0165096	0.792063
cg22790986	-0.0032749	0.00854932	0.702632	0.000253063	0.00480949	0.95816	0.00236424	0.00689467	0.732514
cg22791030	0.00635455	0.00945081	0.503164	-0.000177865	0.00531663	0.973391	-5.5375e-05	0.00762168	0.99422
cg22791045	-0.0045042	0.00845675	0.595689	0.00121639	0.00475741	0.798813	0.00392958	0.00682001	0.566013
cg22791053	0.00064711	0.0167796	0.969327	0.00661812	0.00943947	0.485149	-0.00347169	0.013532	0.798143
cg22791155	-0.00102834	0.00951339	0.914176	-0.00214419	0.00535183	0.689686	-0.00497613	0.00767214	0.518347
cg22791163	-0.00766759	0.0155558	0.623348	-0.00486423	0.00875104	0.579777	0.00491896	0.0125451	0.695964
cg22791307	-0.00133791	0.00699889	0.848856	0.000855626	0.00393728	0.828484	-0.000267402	0.00564431	0.962325
cg22791324	-0.00684748	0.00962439	0.47874	-0.00446081	0.00541428	0.412304	0.00655435	0.00776166	0.400787
cg22791453	-0.00351283	0.0160869	0.827667	0.00241366	0.00904979	0.790339	0.00741085	0.0129734	0.569347
cg22791478	0.0013294	0.0125691	0.916017	0.00116415	0.00707087	0.869618	-0.0162628	0.0101365	0.112338
cg22791535	0.0304508	0.01259	0.0177127	0.000102913	0.00708262	0.988441	-0.0227354	0.0101533	0.0277537
cg22791543	-0.0137914	0.0312435	0.660032	-0.0093931	0.0175763	0.594447	-0.0037691	0.0251966	0.881444
cg22791545	0.00228075	0.0130554	0.861733	0.00809342	0.00734441	0.27358	0.00260977	0.0105286	0.80483
cg22791611	-0.00309045	0.00404755	0.447258	0.00023364	0.00227698	0.918514	-0.000300215	0.00326418	0.926936
cg22791613	-0.00853336	0.0113354	0.453645	0.00436103	0.00637681	0.495905	0.00837186	0.0091415	0.362358
cg22791632	0.00210485	0.00232241	0.367329	-5.76095e-05	0.00130649	0.964932	-0.00215958	0.00187293	0.252123
cg22791643	-0.0160271	0.0341354	0.639904	0.0148694	0.0192032	0.44089	0.0281796	0.0275288	0.308909
cg22791678	-0.0167159	0.0105987	0.118471	0.0132749	0.00596237	0.0286297	0.00767667	0.00854739	0.371653
cg22791700	-0.000702348	0.015221	0.963304	-0.00911664	0.00856269	0.29003	-0.00634399	0.0122751	0.606625
cg22791731	0.00560032	0.00865582	0.519375	-0.00864815	0.0048694	0.0793083	0.00270074	0.00698055	0.699801
cg22791739	-0.0377528	0.0257157	0.145773	0.0379394	0.0144666	0.0103413	0.0219211	0.0207386	0.293498
cg22791807	-0.000535671	0.00379833	0.888181	-0.00151834	0.00213678	0.479294	0.000442196	0.00306319	0.88556
cg22791839	0.003001	0.00931635	0.748152	-0.00688446	0.00524099	0.192522	0.00122886	0.00751324	0.870467
cg22791879	0.0155928	0.0188824	0.411237	-0.015148	0.0106224	0.157518	-0.0109638	0.0152278	0.47351
cg22791899	0.0176674	0.0129394	0.175731	-0.0162098	0.00727916	0.0285995	-0.0148657	0.0104351	0.157936
cg22791904	-0.000397959	0.00910371	0.965235	-0.00341302	0.00512137	0.506942	0.0051313	0.00734176	0.486511
cg22791905	0.0220449	0.0336963	0.514735	-0.0152469	0.0189561	0.423455	-0.0168597	0.0271747	0.53664
cg22791932	-0.0011955	0.00824305	0.88503	0.00102211	0.0046372	0.826076	0.00361579	0.00664767	0.587922
cg22791936	0.00125767	0.00338332	0.71102	0.00212079	0.00190331	0.268307	-0.00253011	0.0027285	0.356401
cg22791938	-0.0177369	0.00831281	0.0357501	0.00469343	0.00467644	0.318404	0.01433	0.00670393	0.0354246
cg22791948	-0.0414048	0.0250113	0.101523	0.0280628	0.0140703	0.0493062	0.0437321	0.0201706	0.0329454
cg22791976	0.00606694	0.00371549	0.106194	-0.00268294	0.00209018	0.202773	-0.00651902	0.00299638	0.032359
cg22791987	-0.015808	0.0213934	0.461992	-0.002658	0.012035	0.825735	0.00241658	0.0172529	0.888937
cg22792014	0.000374077	0.00554998	0.94642	0.00163634	0.00312218	0.601572	0.000126499	0.00447582	0.977519
cg22792022	0.00866577	0.0281442	0.758907	-0.0264115	0.0158328	0.0989649	0.00867812	0.0226971	0.70316
cg22792024	-0.0128752	0.0190928	0.50192	0.0159939	0.0107408	0.140169	0.0138102	0.0153975	0.372299
cg22792048	0.0272333	0.016343	0.0993227	-0.00680933	0.00919388	0.460955	-0.0138988	0.0131799	0.294622
cg22792063	-0.00110171	0.00343369	0.74911	0.000780128	0.00193165	0.687325	0.000278439	0.00276912	0.920143
cg22792161	-0.0250695	0.0225969	0.270377	0.0199977	0.0127121	0.119405	0.000105213	0.0182235	0.995407
cg22792176	-0.00227815	0.0102379	0.824441	0.0118047	0.00575938	0.0434823	0.000845976	0.00825639	0.91863
cg22792177	-0.0120746	0.0134183	0.370736	0.00321932	0.00754857	0.670836	0.00449135	0.0108213	0.679153
cg22792232	0.0202824	0.0179818	0.262519	-0.019983	0.0101158	0.0514657	0.00259591	0.0145016	0.858357
cg22792272	-0.00405866	0.00354958	0.256074	0.000832843	0.00199685	0.677672	0.00398259	0.00286259	0.167778
cg22792350	-0.0150127	0.0195239	0.444061	0.0099645	0.0109833	0.366845	0.010632	0.0157452	0.501349
cg22792367	-0.00431756	0.0184447	0.815485	-0.000162851	0.0103762	0.987515	0.00250538	0.0148749	0.866645
cg22792432	0.000393347	0.00239437	0.869901	-0.00134187	0.00134697	0.321974	0.000311207	0.00193096	0.872344
cg22792449	-0.000517372	0.00646758	0.93643	-0.000698648	0.00363839	0.848184	-0.00120699	0.00521583	0.817553
cg22792461	-0.014713	0.0282467	0.603809	-0.000648494	0.0158904	0.967543	0.0167015	0.0227798	0.46547
cg22792473	-0.000131494	0.0105839	0.990116	0.00386652	0.00595406	0.517836	-0.00880111	0.00853547	0.305409
cg22792503	-0.000487007	0.0150012	0.974178	-0.00100232	0.00843905	0.905736	-0.00751881	0.0120978	0.535934
cg22792510	-0.00732265	0.0236479	0.757583	-0.00217216	0.0133033	0.870686	0.00621968	0.0190711	0.745126
cg22792540	-0.00170165	0.0134447	0.899582	-0.00411349	0.00756341	0.587956	0.00432048	0.0108426	0.69128
cg22792552	-0.000301188	0.00763743	0.968635	-0.00163472	0.0042965	0.704541	-0.00201428	0.00615927	0.744447
cg22792560	-0.0141996	0.0097981	0.150957	0.00429747	0.005512	0.437758	0.0093414	0.00790175	0.240425
cg22792569	0.00484934	0.00960072	0.614795	0.00120979	0.00540096	0.823299	-0.0094549	0.00774258	0.225403
cg22792587	0.0263958	0.0148904	0.0798661	-0.00630841	0.00837672	0.453478	-0.0107208	0.0120085	0.374503
cg22792644	0.00451812	0.00822427	0.584196	-0.00324877	0.00462663	0.484479	0.00131387	0.00663253	0.843444
cg22792646	0.00387904	0.00391853	0.325022	-0.00186674	0.0022044	0.39947	-0.00133683	0.00316013	0.67334
cg22792655	0.00160355	0.0119501	0.893572	0.0131241	0.00672262	0.0542029	-0.0126447	0.00963724	0.193032
cg22792659	0.00490079	0.00757631	0.519468	-0.00317358	0.00426212	0.458566	0.00565392	0.00610997	0.357399
cg22792674	-0.0239111	0.0135645	0.0815327	0.00381165	0.0076308	0.618712	0.0131012	0.0109392	0.234386
cg22792677	-0.00676253	0.00781491	0.389289	0.00489183	0.00439634	0.268972	0.00366329	0.00630239	0.562607
cg22792735	0.0120739	0.0122159	0.325777	-0.0072123	0.00687217	0.296926	-0.0121177	0.00985164	0.222083
cg22792749	0.00545286	0.0144872	0.707564	-0.00884857	0.00814989	0.280669	0.00205555	0.0116833	0.86076
cg22792826	0.00246132	0.00784816	0.75458	-0.00225789	0.00441505	0.610392	0.00294598	0.00632921	0.642794
cg22792862	-0.0188557	0.0183609	0.307358	0.0123224	0.0103291	0.236194	0.0212429	0.0148073	0.155063
cg22792910	0.000872311	0.0145324	0.952276	0.00822244	0.00817533	0.317384	-0.00854323	0.0117198	0.468031
cg22792938	0.00134673	0.00247243	0.587387	-0.0013528	0.00139088	0.333501	-0.00273527	0.00199391	0.173731
cg22792941	0.00952014	0.00858786	0.270748	-0.00210715	0.00483117	0.663828	-0.00984835	0.00692575	0.158688
cg22792988	-0.012826	0.0161758	0.430035	0.0171292	0.00909983	0.0632087	0.004195	0.0130451	0.748563
cg22793053	-0.00534833	0.0175706	0.761574	0.012205	0.00988449	0.220322	-0.00526718	0.01417	0.711031
cg22793129	0.00496161	0.0117835	0.67477	0.0057314	0.00662888	0.389685	0.00331539	0.00950286	0.72804
cg22793130	0.00730657	0.0117629	0.536162	-0.00810498	0.00661733	0.22403	-0.0114828	0.0094863	0.229456
cg22793136	0.00179322	0.00788013	0.820533	0.00219197	0.00443303	0.622255	-0.000905084	0.00635499	0.887085
cg22793142	0.0167668	0.0299937	0.577625	-0.0125524	0.0168732	0.458973	-0.026542	0.0241886	0.275612
cg22793184	0.018447	0.0107901	0.090983	0.00269144	0.00607003	0.658605	-0.017799	0.00870173	0.0439025
cg22793203	-0.0100264	0.015891	0.529769	0.0159369	0.00893961	0.0782	-0.00188864	0.0128154	0.883187
cg22793204	-0.000986114	0.0118623	0.933944	-0.00162826	0.00667325	0.807821	0.00257842	0.00956647	0.788177
cg22793280	0.0110549	0.0110535	0.32009	0.00566199	0.00621826	0.365111	-0.0157744	0.00891421	0.0803837
cg22793458	0.00312343	0.00330669	0.34755	-0.00124442	0.0018602	0.505327	-0.00203265	0.0026667	0.448031
cg22793564	0.00325654	0.0137939	0.813934	0.0081924	0.00775989	0.29408	-0.0134193	0.0111242	0.231043
cg22793601	-0.016218	0.0144994	0.26649	0.00881488	0.00815673	0.282893	0.0124478	0.0116931	0.290099
cg22793614	-0.0031702	0.00493558	0.522398	-0.00403279	0.00277655	0.150059	0.00317945	0.00398034	0.426639
cg22793634	-0.00167346	0.00375365	0.65686	-1.48178e-05	0.00211165	0.994418	-0.00185641	0.00302716	0.541348
cg22793645	0.00689735	0.00661053	0.299727	0.00174831	0.00371881	0.639468	-0.00451955	0.00533111	0.398948
cg22793714	0.00193838	0.0215468	0.928529	-0.0195314	0.0121213	0.110816	0.0110264	0.0173766	0.527424
cg22793735	-0.00562162	0.00249338	0.0267278	-0.00104871	0.00140267	0.456733	0.00474039	0.0020108	0.0206976
cg22793817	-0.00204779	0.0488801	0.966681	-0.0131348	0.0274979	0.634115	0.020939	0.0394197	0.59668
cg22793832	-0.00268512	0.00697044	0.70104	0.00100347	0.00392128	0.798643	-0.00107996	0.00562137	0.848108
cg22793860	0.0184979	0.00987145	0.0643835	-0.00615693	0.00555326	0.270684	-0.0119125	0.0079609	0.138259
cg22793871	-0.00947002	0.0123135	0.44398	0.00754164	0.00692705	0.279353	0.00428346	0.00993031	0.667305
cg22793897	0.0320918	0.0269109	0.236375	-0.00381251	0.0151389	0.801776	-0.0177815	0.0217025	0.41489
cg22793988	-0.00381991	0.00320481	0.236605	0.00124423	0.00180289	0.491992	0.00353586	0.00258454	0.174893
cg22794031	-0.0187424	0.0193865	0.336398	-0.00273522	0.010906	0.802575	0.029527	0.0156344	0.0623572
cg22794038	-0.0401812	0.0230114	0.0843986	0.025866	0.0129452	0.0489017	0.0198373	0.0185577	0.288118
cg22794078	-0.00572609	0.00713834	0.424697	0.00348162	0.00401573	0.388386	-0.0012391	0.00575677	0.830094
cg22794127	-0.00732579	0.0279969	0.794213	0.0183584	0.0157499	0.247028	0.0172835	0.0225783	0.446101
cg22794170	-0.00309012	0.0136852	0.821899	0.0171696	0.00769872	0.0283695	-0.00136924	0.0110365	0.901558
cg22794214	-0.0205642	0.00846556	0.0172402	0.00534439	0.00476237	0.264932	0.0109747	0.00682712	0.111648
cg22794244	0.00761504	0.0121013	0.530855	-0.0137469	0.00680766	0.0466032	-0.000910323	0.00975915	0.925901
cg22794304	-0.00181434	0.0177484	0.918818	0.00807833	0.0099845	0.420724	0.0159613	0.0143133	0.267936
cg22794378	-0.00417339	0.00472787	0.379877	-0.002217	0.0026597	0.40687	0.00341746	0.00381282	0.372621
cg22794405	-0.00372115	0.00597637	0.535186	-0.00127395	0.00336205	0.705693	0.00133508	0.00481969	0.782448
cg22794504	-0.0114128	0.0101445	0.263746	0.00968516	0.00570689	0.0933368	0.00597791	0.00818114	0.466976
cg22794549	-0.0134253	0.0096771	0.168969	-0.00252194	0.00544393	0.644363	0.00887088	0.00780417	0.258865
cg22794704	-0.00319949	0.0188844	0.865865	3.98949e-05	0.0106236	0.997012	0.0182969	0.0152295	0.232927
cg22794712	0.0111237	0.0114615	0.334537	-0.000928555	0.00644775	0.885832	-0.0103147	0.0092432	0.267599
cg22794716	-0.00120424	0.0238651	0.959874	0.000282571	0.0134255	0.983257	-0.00443223	0.0192462	0.818419
cg22794731	0.0017003	0.00435197	0.697	-0.0048015	0.00244824	0.0531287	0.00136475	0.00350968	0.698358
cg22794775	0.00945237	0.00686722	0.172298	-0.00668767	0.00386321	0.0870591	-0.00283982	0.00553812	0.609437
cg22794795	0.00410999	0.00282635	0.149583	-0.00496519	0.00158999	0.00244921	-0.00487179	0.00227933	0.03544
cg22794796	-0.00808855	0.0225504	0.720718	0.00159234	0.0126859	0.900408	0.00570916	0.0181859	0.754341
cg22794803	0.0262021	0.0237423	0.272878	-0.0219626	0.0133564	0.103798	-0.018322	0.0191471	0.341329
cg22794841	-0.00940383	0.0205188	0.647904	-0.0099962	0.011543	0.38893	0.005458	0.0165475	0.742334
cg22794960	-0.00481386	0.00275089	0.0837398	0.0026821	0.00154754	0.0866975	0.00417942	0.00221848	0.0629959
cg22794983	0.0423248	0.030803	0.173039	-0.0389937	0.0173284	0.027014	-0.0272259	0.0248413	0.276177
cg22794990	0.00652072	0.0106316	0.541294	0.00810325	0.0059809	0.179054	-0.0161734	0.00857395	0.0626636
cg22794998	0.0129473	0.0111029	0.246828	-0.00142127	0.006246	0.820543	-0.0111779	0.00895398	0.215321
cg22795027	0.00316038	0.00280284	0.262678	-0.00250967	0.00157676	0.115173	-0.00189972	0.00226037	0.403016
cg22795059	0.0156044	0.0225155	0.490167	-0.0202621	0.0126662	0.113377	0.00463449	0.0181578	0.799158
cg22795123	0.0369788	0.0208099	0.0791487	-0.0114268	0.0117068	0.331793	-0.042371	0.0167823	0.0134359
cg22795132	0.00173907	0.0116209	0.881395	0.00424953	0.00653744	0.517426	0.00499168	0.00937177	0.59568
cg22795185	0.000135837	0.00639714	0.983109	-0.00178351	0.00359876	0.621463	0.000353101	0.00515902	0.945593
cg22795192	-0.00861424	0.0106191	0.419517	-0.00404548	0.00597388	0.500122	0.0109601	0.00856389	0.204097
cg22795212	0.00405471	0.00510063	0.428861	-0.00037132	0.0028694	0.897341	-0.00596294	0.00411345	0.150844
cg22795224	-0.00471201	0.00683434	0.492411	-0.00374076	0.00384471	0.333332	0.0107715	0.0055116	0.0539504
cg22795239	0.00942195	0.0116845	0.422283	0.00348899	0.00657319	0.596948	0.00160077	0.00942303	0.86551
cg22795331	-0.00231756	0.0149941	0.877531	0.00505181	0.00843507	0.550829	0.0123104	0.0120921	0.311544
cg22795345	0.00105592	0.00431349	0.807205	-8.22578e-06	0.00242659	0.997303	0.00169667	0.00347865	0.626991
cg22795426	0.000858247	0.0117087	0.94174	-0.00371996	0.00658681	0.573725	-0.00834996	0.00944255	0.379034
cg22795463	0.00299852	0.00700605	0.669741	0.00261151	0.00394131	0.50938	0.00151164	0.00565008	0.7897
cg22795470	-0.00560096	0.0038583	0.150276	0.00157731	0.00217052	0.469407	0.00359007	0.00311156	0.251822
cg22795471	-0.0325911	0.017035	0.0590908	0.0306799	0.00958316	0.00192404	0.0285455	0.013738	0.0407397
cg22795487	-0.000146409	0.0105082	0.988916	0.00503175	0.00591145	0.397058	-0.00408357	0.00847439	0.631135
cg22795489	0.0178414	0.0167707	0.290414	0.00437268	0.00943451	0.644207	-0.00913101	0.0135249	0.501428
cg22795569	0.00267396	0.00358816	0.458196	-0.000417098	0.00201855	0.836791	-0.00273342	0.0028937	0.347535
cg22795583	0.0108316	0.0079535	0.176841	0.00143208	0.0044743	0.749703	-0.00413912	0.00641416	0.520465
cg22795586	-0.00589308	0.0151585	0.698423	0.000491841	0.00852756	0.954142	0.008305	0.0122247	0.498755
cg22795590	-0.00019308	0.00285399	0.946221	-0.00143861	0.00160553	0.372765	0.00152988	0.00230162	0.508044
cg22795610	-0.00490039	0.0152415	0.748609	-0.00557325	0.00857424	0.517445	0.00230819	0.0122916	0.851493
cg22795661	0.0120305	0.0140006	0.392598	-0.00455624	0.00787614	0.564465	-0.0123686	0.0112909	0.276415
cg22795764	-0.00548871	0.00786345	0.487081	-0.0014311	0.00442365	0.747103	0.00313062	0.00634154	0.622814
cg22795769	-0.0142806	0.00912722	0.121389	0.00183385	0.00513459	0.72186	0.0166067	0.00736072	0.0266296
cg22795788	-0.0568126	0.0318381	0.077923	0.00695341	0.0179108	0.69882	0.062317	0.0256761	0.0173344
cg22795814	-0.00767325	0.0131032	0.559695	0.00360473	0.0073713	0.626085	0.00219913	0.0105672	0.835641
cg22795856	0.00525691	0.0102886	0.610716	-0.00290466	0.00578796	0.617074	-0.00203256	0.00829736	0.807074
cg22795877	-0.00987394	0.00948509	0.300829	0.00388021	0.00533591	0.469109	0.000284366	0.00764932	0.970432
cg22795891	-0.013015	0.0206582	0.530375	-0.00816996	0.0116214	0.483971	0.00452436	0.0166599	0.786611
cg22795938	-0.0157498	0.0107509	0.146614	0.00516008	0.00604798	0.395952	0.00308082	0.00867011	0.723216
cg22795978	-0.00881899	0.00850946	0.302966	0.00688319	0.00478706	0.154141	0.00472731	0.00686252	0.492787
cg22796013	0.0121571	0.0085183	0.157193	-0.000804567	0.00479204	0.867063	-0.00647851	0.00686964	0.348321
cg22796025	-0.00817029	0.041093	0.842875	0.0111778	0.0231172	0.629965	0.00443694	0.0331398	0.893809
cg22796051	0.034371	0.0322846	0.29006	0.013604	0.0181619	0.4559	-0.0189352	0.0260361	0.469061
cg22796115	0.000283645	0.0102605	0.978011	0.0024406	0.00577215	0.673491	-0.00757553	0.00827469	0.362516
cg22796168	0.00729135	0.0087456	0.406778	-0.00780007	0.00491991	0.116587	-0.00535464	0.00705296	0.44983
cg22796214	0.0104576	0.0165775	0.529845	-0.00642384	0.00932583	0.492811	0.00877852	0.0133691	0.513194
cg22796248	0.00778717	0.0300923	0.796433	-0.0205227	0.0169286	0.228754	-0.0155818	0.0242681	0.522556
cg22796265	0.00354523	0.00809453	0.662513	3.44985e-05	0.00455364	0.993973	-0.000272944	0.00652789	0.966747
cg22796353	-0.0434187	0.0311968	0.167624	0.0207491	0.01755	0.240391	0.0327574	0.0251589	0.196427
cg22796355	-0.00340481	0.0102049	0.73947	0.00719602	0.00574085	0.213469	0.00190003	0.00822982	0.81797
cg22796393	0.000514806	0.00268025	0.848142	0.002007	0.0015078	0.186722	0.00103551	0.00216151	0.63312
cg22796458	0.011392	0.00807927	0.162181	-0.0105875	0.00454506	0.0222076	-0.00687369	0.00651559	0.294433
cg22796480	0.00424384	0.0129695	0.744309	-0.00872404	0.0072961	0.235133	0.00211501	0.0104594	0.840234
cg22796509	0.00352531	0.00884426	0.691188	-0.000509527	0.00497541	0.918673	0.00341815	0.00713252	0.633002
cg22796572	-0.000882302	0.00367391	0.81079	0.00054103	0.00206679	0.794129	-4.41204e-05	0.00296285	0.988154
cg22796604	-0.0105012	0.0265111	0.69302	-0.00923489	0.014914	0.537435	0.00268724	0.0213801	0.900275
cg22796638	-0.00659496	0.0124405	0.59741	0.00928887	0.0069985	0.187974	0.0126492	0.0100327	0.210832
cg22796704	0.0135629	0.014774	0.361204	-0.00846964	0.00831126	0.311068	-0.0185635	0.0119146	0.122939
cg22796749	-0.0114077	0.0163772	0.487981	-0.0109528	0.00921313	0.237819	0.0158332	0.0132075	0.233938
cg22796834	-0.0312226	0.0123527	0.0133349	0.00454122	0.00694909	0.515199	0.0259303	0.00996191	0.0109042
cg22796849	-0.00257945	0.00621408	0.679116	0.00121547	0.00349578	0.728929	0.00486603	0.00501139	0.334307
cg22796860	0.00302916	0.00365463	0.409508	-0.000512818	0.00205594	0.803628	-0.00301396	0.0029473	0.309391
cg22796922	-0.00252306	0.0154133	0.870361	0.00526724	0.00867086	0.545162	0.0168827	0.0124301	0.177992
cg22796923	0.0101965	0.0364153	0.780154	-0.0213881	0.0204857	0.299423	-0.00711032	0.0293674	0.809273
cg22796948	-0.00416629	0.0103507	0.688316	0.00312223	0.00582285	0.593219	-0.00258098	0.00834737	0.757929
cg22796958	-0.0260421	0.0348335	0.456754	0.0216812	0.0195958	0.271668	0.0354696	0.0280917	0.210173
cg22797114	0.0045746	0.00904513	0.614339	-4.57327e-05	0.00508841	0.99285	-0.00603435	0.00729451	0.410414
cg22797134	-0.00498811	0.00468494	0.290021	-0.000563142	0.00263555	0.831315	0.00310653	0.0037782	0.413249
cg22797142	0.00252701	0.0116754	0.829164	0.00448591	0.00656808	0.496472	-0.00142961	0.0094157	0.879679
cg22797169	-0.0198453	0.0131918	0.136195	0.000143065	0.00742118	0.984665	0.0197441	0.0106387	0.0669357
cg22797175	0.00180463	0.00329731	0.585604	0.00154304	0.00185493	0.407818	-0.000860688	0.00265914	0.746982
cg22797182	0.00635418	0.00593575	0.287428	0.00366222	0.0033392	0.275854	-0.0112095	0.00478693	0.0215359
cg22797210	0.00430073	0.0325354	0.895149	0.0166998	0.018303	0.364135	0.00273155	0.0262384	0.917331
cg22797270	-0.0150461	0.00964899	0.122629	0.0162586	0.00542811	0.00359197	0.00210557	0.0077815	0.787365
cg22797285	-0.00367422	0.0124403	0.768448	-0.00573829	0.00699839	0.414541	-0.00373069	0.0100326	0.710924
cg22797297	-0.00637764	0.00959091	0.507872	0.00114204	0.00539544	0.832873	-0.00302724	0.00773466	0.696491
cg22797354	0.0135337	0.0120752	0.265535	-0.0133953	0.00679298	0.0518687	-0.0215395	0.00973811	0.0296576
cg22797365	0.00722682	0.0178892	0.687245	-0.00110671	0.0100637	0.912692	0.00493676	0.0144269	0.733051
cg22797397	0.00625296	0.0141765	0.660275	0.000877271	0.0079751	0.912668	-0.00927348	0.0114327	0.419554
cg22797450	0.0115564	0.00948878	0.226631	-0.00929594	0.00533799	0.0852193	-0.00489513	0.0076523	0.524092
cg22797461	0.00499647	0.0169279	0.76859	-0.00176085	0.00952291	0.853743	-0.0126972	0.0136516	0.354958
cg22797479	0.00302871	0.00661431	0.648191	0.00123543	0.00372093	0.74069	-2.82751e-05	0.00533416	0.995783
cg22797514	-0.0167293	0.0202226	0.410409	0.0124588	0.0113764	0.276546	0.0168217	0.0163087	0.305254
cg22797606	0.0104125	0.00793053	0.19273	0.000982711	0.00446138	0.826189	-0.0050434	0.00639563	0.432558
cg22797610	-0.0124653	0.0189984	0.513517	0.00660662	0.0106877	0.538129	0.00588471	0.0153214	0.701876
cg22797643	-0.00997784	0.0138317	0.472658	0.00538803	0.00778111	0.490542	0.00721565	0.0111547	0.519457
cg22797653	0.00606516	0.0117627	0.607452	-0.00197526	0.00661717	0.766046	-0.00905686	0.00948608	0.34241
cg22797703	-0.00516035	0.0131458	0.695636	0.000823073	0.00739527	0.911643	0.0119225	0.0106015	0.263923
cg22797735	0.0030866	0.00575452	0.593098	0.00404094	0.00323725	0.215362	-0.00187941	0.00464078	0.686511
cg22797751	0.0014977	0.00814154	0.854485	-0.000141162	0.00458009	0.975485	-0.00163936	0.00656581	0.803437
cg22797761	0.00101869	0.00603353	0.866325	-0.00635843	0.00339421	0.0644616	0.00150391	0.00486578	0.758018
cg22797773	-0.00600435	0.0121606	0.622752	0.00313642	0.00684102	0.647783	0.000679418	0.00980697	0.94493
cg22797790	0.0388568	0.0331428	0.244309	-0.00927079	0.0186447	0.620308	-0.0555478	0.0267283	0.0407032
cg22797839	0.000911626	0.0110298	0.934323	-0.00627719	0.00620487	0.314575	0.00948009	0.00889503	0.289544
cg22797862	0.00680032	0.00665751	0.309939	-0.0117249	0.00374524	0.00239146	-0.00111683	0.005369	0.835715
cg22797884	-0.00184226	0.0146204	0.900025	0.011497	0.00822484	0.165797	0.000556427	0.0117908	0.962471
cg22797892	0.0043682	0.0127187	0.73211	0.00559199	0.00715499	0.43665	-0.00460356	0.0102571	0.654705
cg22797900	0.00135379	0.00432188	0.754866	-0.002139	0.00243131	0.381463	-0.00244267	0.00348542	0.485325
cg22797944	0.00670216	0.00361596	0.0672809	-0.00404989	0.00203419	0.0497029	-0.00385243	0.00291612	0.19002
cg22797953	0.00355793	0.0261039	0.891908	0.0102793	0.014685	0.485848	0.00435266	0.0210517	0.836692
cg22797968	0.00151141	0.00397864	0.704982	-0.000631969	0.00223822	0.778359	0.00243513	0.00320861	0.449989
cg22797971	0.0028643	0.012576	0.82038	-0.0106971	0.00707471	0.134238	0.00427276	0.010142	0.674604
cg22797978	0.0136487	0.00892866	0.130066	-0.00285145	0.00502289	0.571741	-0.0105569	0.00720059	0.146306
cg22797991	-0.00605791	0.00567436	0.288727	0.00309614	0.00319215	0.334837	0.00519027	0.00457613	0.259897
cg22798045	-0.00449018	0.00234842	0.0592451	0.000420654	0.00132112	0.750957	0.00232389	0.0018939	0.223195
cg22798088	-0.00909718	0.00775136	0.243823	0.00230445	0.00436059	0.598549	0.00133753	0.00625114	0.831086
cg22798121	0.0116006	0.00987235	0.243253	0.00261218	0.00555377	0.639314	-0.0141492	0.00796163	0.0791179
cg22798136	-0.00648835	0.0140277	0.644877	-0.00523453	0.00789139	0.50892	0.00732489	0.0113127	0.51906
cg22798201	0.00273981	0.00499062	0.584451	0.00278823	0.00280752	0.323466	-0.00405889	0.00402473	0.316083
cg22798214	-0.013863	0.0158931	0.38552	0.0062571	0.00894078	0.485939	0.0159385	0.0128171	0.217089
cg22798223	-0.00155392	0.00582859	0.790421	0.000344178	0.00327892	0.916649	0.00498156	0.00470051	0.292241
cg22798247	-0.0198198	0.00744543	0.0092873	0.000755972	0.00418849	0.857199	0.0164757	0.00600443	0.00740448
cg22798257	0.00545559	0.00954658	0.569188	0.00086681	0.0053705	0.87216	-0.0047748	0.00769891	0.536791
cg22798261	-0.0812065	0.0523159	0.124322	0.055162	0.0294307	0.0643244	0.0555554	0.0421906	0.191454
cg22798287	-0.00180538	0.00488841	0.712809	-0.000764191	0.00275001	0.781774	0.0038584	0.00394229	0.330496
cg22798294	-0.00083647	0.0127893	0.948006	0.00277745	0.00719475	0.700433	0.0104585	0.0103141	0.313458
cg22798303	0.00289804	0.00681024	0.671517	-0.00548878	0.00383115	0.15562	0.00070704	0.00549217	0.897871
cg22798313	0.00877613	0.0174297	0.615903	-0.00407502	0.0098052	0.678752	-0.0127164	0.0140563	0.368195
cg22798362	-0.0140903	0.0103236	0.1759	0.00496896	0.00580764	0.39463	0.0206448	0.00832557	0.0151239
cg22798384	-0.00138065	0.00679411	0.839454	-0.00897356	0.00382208	0.0212067	0.00392345	0.00547917	0.475912
cg22798392	0.00912792	0.00931131	0.329718	-0.00110786	0.00523815	0.833004	-0.00139232	0.00750918	0.853345
cg22798412	0.00279112	0.0041813	0.506245	-0.00380932	0.00235222	0.109053	-0.00550018	0.00337204	0.106567
cg22798443	0.0351102	0.0320001	0.275657	-0.0138454	0.0180019	0.443962	-0.0337779	0.0258067	0.194103
cg22798468	-0.0097055	0.0147764	0.513068	0.00840887	0.00831257	0.314608	0.00433257	0.0119165	0.717077
cg22798494	-0.00620079	0.018666	0.740558	0.0051581	0.0105007	0.62454	-0.000150554	0.0150533	0.992044
cg22798497	-0.010615	0.0109633	0.335678	0.0112389	0.0061675	0.0719306	0.0158344	0.00884145	0.0768648
cg22798503	-0.00219335	0.00491268	0.656395	0.00162376	0.00276367	0.5584	0.00358433	0.00396187	0.368178
cg22798521	-0.0101308	0.0233436	0.665399	-0.00113593	0.0131321	0.931272	0.00949506	0.0188256	0.615308
cg22798707	-0.0440034	0.0224466	0.0532296	0.0225315	0.0126275	0.0779406	0.0268617	0.0181023	0.141537
cg22798725	0.0511662	0.0930461	0.583829	0.042842	0.0523438	0.415376	-0.00297519	0.0750377	0.968466
cg22798737	-0.00186841	0.00765805	0.807834	0.00100591	0.0043081	0.81594	0.00536385	0.00617589	0.387559
cg22798756	-0.0169666	0.00717964	0.0204017	-0.0013639	0.00403896	0.736433	0.0170535	0.00579007	0.00416122
cg22798758	-0.00351176	0.0113542	0.757857	0.00106895	0.0063874	0.867491	0.00677625	0.00915669	0.461319
cg22798770	0.0202816	0.00750073	0.00827503	-0.0101271	0.00421959	0.0185784	-0.0142513	0.00604902	0.0207761
cg22798821	-0.000788377	0.00360267	0.827306	0.00120408	0.00202671	0.55402	-0.000551701	0.0029054	0.849849
cg22798822	0.0015394	0.0188183	0.934995	-0.00960079	0.0105864	0.367023	0.00109069	0.0151761	0.942875
cg22798873	0.0176414	0.00918	0.0579917	-0.0105332	0.00516428	0.044494	-0.00711373	0.00740328	0.339334
cg22798877	-0.000528637	0.0203374	0.979324	0.0101935	0.0114409	0.375462	-0.0145986	0.0164012	0.375928
cg22798885	-0.00263474	0.00225617	0.246156	-0.000380888	0.00126923	0.764838	0.00330596	0.00181951	0.0727488
cg22798925	0.00139178	0.00855259	0.871116	-0.00136373	0.00481133	0.777527	0.00233573	0.0068973	0.735713
cg22798948	-0.00895553	0.00986265	0.366433	0.0040039	0.00554831	0.472494	0.00605698	0.00795381	0.448454
cg22798954	0.00013409	0.0109887	0.990293	0.00419209	0.00618178	0.499527	-0.00881777	0.00886192	0.322552
cg22798961	-0.00256881	0.00993598	0.796618	5.72814e-05	0.00558957	0.991848	0.00301736	0.00801295	0.707439
cg22798977	-0.0226964	0.0100771	0.0268824	0.0154361	0.00566896	0.00785116	0.00563343	0.00812677	0.490077
cg22798984	0.0236923	0.0123964	0.0593465	0.00166766	0.0069737	0.811576	-0.0155529	0.00999719	0.123489
cg22799022	0.00227536	0.014957	0.879448	-0.00542854	0.00841419	0.520558	0.00475645	0.0120622	0.694327
cg22799033	-0.00814617	0.0239114	0.734184	0.00611681	0.0134515	0.650463	0.0124042	0.0192835	0.52179
cg22799110	0.00973585	0.00691127	0.162574	-0.0108326	0.00388799	0.00657621	-0.00801045	0.00557365	0.154332
cg22799132	0.000605313	0.0114475	0.957954	0.00583873	0.00643988	0.367154	-0.0128428	0.00923192	0.167818
cg22799141	0.0150345	0.00885409	0.0931611	-0.00581909	0.00498094	0.245964	-0.00677757	0.00714045	0.34522
cg22799212	0.0105654	0.00823715	0.203099	-0.00487941	0.00463387	0.295331	-0.00612615	0.00664291	0.35903
cg22799258	-0.0124661	0.013955	0.374214	-0.000706057	0.00785048	0.928548	0.0206901	0.0112541	0.0694891
cg22799266	-0.00819333	0.0137468	0.552748	0.00464738	0.00773338	0.549472	0.012823	0.0110862	0.250651
cg22799321	-0.00181788	0.00549664	0.741666	0.000389552	0.00309218	0.900045	0.00240087	0.0044328	0.589501
cg22799341	0.0122793	0.0104472	0.243132	0.00434394	0.00587718	0.461871	-0.0151777	0.00842526	0.0751778
cg22799396	0.00353363	0.00595361	0.554404	0.00237011	0.00334925	0.481096	-0.00179642	0.00480134	0.709224
cg22799420	-0.00362503	0.017101	0.832632	0.00948942	0.00962029	0.326738	0.0174021	0.0137912	0.210463
cg22799499	-0.00516698	0.0126079	0.682968	-0.00343569	0.00709265	0.629347	0.00790797	0.0101677	0.438874
cg22799510	-0.0272718	0.015429	0.0807219	0.00968011	0.00867969	0.267882	0.00236067	0.0124428	0.849979
cg22799518	0.00501474	0.00863195	0.562811	-0.00491149	0.00485597	0.31468	0.00348462	0.0069613	0.617967
cg22799571	0.0590098	0.0174548	0.00109406	-0.00936563	0.00981936	0.342893	-0.0468981	0.0140766	0.00127939
cg22799638	0.00752188	0.0139352	0.590764	-0.00829297	0.00783938	0.293116	-0.00643713	0.0112382	0.568298
cg22799656	-0.0136955	0.00317399	4.29024e-05	0.0023708	0.00178556	0.187809	0.0101057	0.00255969	0.000161872
cg22799691	0.00317185	0.0173355	0.855259	0.000510632	0.00975224	0.958364	-0.00508963	0.0139804	0.716721
cg22799702	-0.00510979	0.0239635	0.831656	-0.0164154	0.0134808	0.226714	5.73324e-05	0.0193255	0.99764
cg22799748	0.00802559	0.01025	0.435814	-0.000374933	0.00576624	0.948309	-0.0126475	0.00826622	0.129723
cg22799757	0.0466149	0.0221173	0.0380099	-0.0345645	0.0124423	0.00672972	-0.0427146	0.0178367	0.0188291
cg22799819	0.000540847	0.0107478	0.959984	-0.00200138	0.00604624	0.74145	-0.00588531	0.00866762	0.498982
cg22799840	0.00202795	0.0144001	0.888338	-0.0171174	0.00810091	0.037531	0.0052824	0.0116131	0.650365
cg22799850	-0.0101779	0.00669735	0.132299	0.00309245	0.00376765	0.414062	0.00284166	0.00540113	0.600172
cg22799860	0.0135182	0.0117229	0.252084	-0.00200942	0.00659483	0.761342	-0.0112777	0.00945405	0.236227
cg22799902	0.000664595	0.00264793	0.802431	0.000138674	0.00148962	0.926048	-0.000777271	0.00213545	0.716773
cg22799917	-0.00195424	0.00303308	0.52111	0.00064233	0.00170628	0.70752	-0.000931677	0.00244605	0.704235
cg22799934	0.0049923	0.00875755	0.570143	0.00564641	0.00492663	0.25497	-0.00531719	0.00706259	0.45361
cg22799963	0.0179562	0.0214368	0.404585	-0.0073968	0.0120594	0.541275	-0.00530935	0.0172879	0.759508
cg22800007	0.00234571	0.0229433	0.918807	0.0091311	0.0129069	0.481218	0.00487948	0.0185028	0.792637
cg22800010	-0.00342193	0.00253991	0.181475	0.00184401	0.00142885	0.200356	0.00249885	0.00204833	0.22586
cg22800025	-0.000312378	0.00516474	0.951913	-0.00179144	0.00290546	0.539162	-0.000282782	0.00416514	0.946031
cg22800045	-0.0136279	0.00741445	0.0695524	0.00291839	0.00417106	0.486039	0.010389	0.00597944	0.0859301
cg22800068	0.0243731	0.0144675	0.0957178	-0.0078165	0.00813879	0.339577	-0.0203637	0.0116674	0.0845374
cg22800191	-0.00313958	0.00315985	0.323246	0.00153597	0.0017776	0.389982	0.002029	0.00254829	0.428121
cg22800233	-0.00313297	0.00810181	0.699945	-0.00338374	0.00455774	0.459881	0.00370243	0.00653377	0.572438
cg22800242	7.04819e-05	0.00783903	0.992847	-0.000974331	0.00440991	0.825668	-0.0031183	0.00632185	0.623103
cg22800273	-0.020334	0.0103256	0.0521789	0.0117112	0.00580875	0.0469446	0.0121712	0.00832716	0.147532
cg22800295	0.0035423	0.00939028	0.706943	-0.00753982	0.00528258	0.157157	-0.00848159	0.00757286	0.265869
cg22800332	0.000982114	0.0048793	0.840959	-0.00196456	0.00274489	0.476129	0.00329377	0.00393495	0.404909
cg22800371	0.012465	0.0126379	0.326775	-0.0098869	0.00710955	0.167962	-0.00985391	0.0101919	0.33637
cg22800400	0.00383719	0.0080389	0.634353	-0.000431434	0.00452234	0.924221	-0.00549645	0.00648303	0.398919
cg22800453	-0.00483902	0.0102472	0.637975	0.000743556	0.00576466	0.897674	0.00110376	0.00826396	0.894064
cg22800507	-0.00996116	0.0151972	0.513941	0.016159	0.00854929	0.062153	0.0147822	0.0122559	0.231114
cg22800543	-0.0132639	0.0253889	0.602732	0.00290592	0.0142827	0.839264	0.0175476	0.0204751	0.393843
cg22800555	0.00358817	0.0149178	0.810499	0.016124	0.00839211	0.0580413	-0.00417302	0.0120305	0.729547
cg22800581	0.00116247	0.00278524	0.677462	-0.00217422	0.00156686	0.168876	0.00191293	0.00224618	0.396808
cg22800590	0.00855905	0.0189711	0.653021	0.00538736	0.0106723	0.615007	-0.0153691	0.0152994	0.317962
cg22800598	0.0105453	0.00965197	0.277676	-0.00208692	0.00542979	0.701681	-0.00610549	0.0077839	0.435001
cg22800629	-0.00387569	0.00881173	0.661174	0.00730937	0.00495711	0.144035	-0.00238928	0.00710628	0.737533
cg22800711	-0.00496727	0.00908263	0.585882	0.0043273	0.00510951	0.399423	-1.08812e-05	0.00732475	0.998818
cg22800743	-0.0120554	0.0133033	0.367392	0.00944379	0.00748387	0.210442	0.00993357	0.0107285	0.357118
cg22800823	-0.0355778	0.0286016	0.216953	0.0128004	0.0160901	0.428513	0.0243968	0.023066	0.293191
cg22800862	-0.0241014	0.0203673	0.239975	0.00353316	0.0114578	0.758561	0.0237167	0.0164254	0.152441
cg22800884	0.0102665	0.0102244	0.318171	-0.00868767	0.00575181	0.134644	-0.00702838	0.00824554	0.396395
cg22800959	-0.00293845	0.00584995	0.616753	-0.00192619	0.00329094	0.559895	0.000497368	0.00471774	0.916287
cg22801075	0.00293869	0.00640877	0.647733	-0.0089838	0.0036053	0.0146511	0.00220495	0.0051684	0.670734
cg22801134	0.020719	0.0225288	0.360349	-0.0194908	0.0126738	0.127791	-0.0169923	0.0181685	0.352305
cg22801149	0.0059419	0.0111075	0.594085	-0.0128045	0.00624861	0.0435292	0.0044888	0.00895773	0.617589
cg22801158	0.00124538	0.0086295	0.885593	0.00251631	0.0048546	0.605571	-0.00173152	0.00695933	0.804112
cg22801217	-0.00392833	0.00774293	0.613228	-0.00159885	0.00435585	0.714488	0.00199374	0.00624435	0.750292
cg22801296	-0.000700308	0.00262738	0.790467	-9.78662e-05	0.00147805	0.947364	-0.00154668	0.00211887	0.467425
cg22801377	-0.0128075	0.0123162	0.301337	0.00331219	0.00692855	0.633843	0.0110483	0.00993245	0.269125
cg22801400	-0.00156431	0.00377922	0.679972	-0.000558475	0.00212603	0.79343	7.12755e-07	0.00304778	0.999814
cg22801421	-0.0103257	0.00821629	0.212291	0.00551635	0.00462214	0.236009	0.00560568	0.00662609	0.399928
cg22801433	-0.0162534	0.0126026	0.200656	0.00786445	0.00708968	0.270437	0.0108317	0.0101634	0.289554
cg22801443	0.0161953	0.00960167	0.0953256	-0.00784783	0.00540149	0.149934	-0.0112228	0.00774334	0.15092
cg22801465	0.026663	0.0226645	0.242711	-0.00853843	0.0127501	0.50488	-0.0186449	0.018278	0.310586
cg22801561	0.0140175	0.0118645	0.240716	-0.00933144	0.00667449	0.165728	-0.00866913	0.00956825	0.36748
cg22801675	0.00308471	0.00716169	0.667759	0.00062196	0.00402886	0.877679	-0.00645549	0.0057756	0.266837
cg22801690	0.0139906	0.0118456	0.240862	0.000518603	0.00666381	0.938151	-0.0143861	0.00955294	0.135792
cg22801747	0.0105067	0.00615801	0.0916264	-0.000576215	0.00346424	0.86829	-0.00754618	0.00496617	0.132343
cg22801799	-0.00241306	0.00936573	0.797302	-0.00657266	0.00526877	0.215649	0.00709038	0.00755306	0.350523
cg22801819	-0.00632775	0.00923088	0.494896	-0.000355701	0.00519291	0.94555	0.00746623	0.00744431	0.318734
cg22801829	0.0134104	0.00958232	0.165304	-0.00518296	0.00539061	0.339039	-0.00585011	0.00772773	0.451126
cg22801866	-0.0019934	0.00245152	0.418416	7.46708e-06	0.00137912	0.995693	0.0017565	0.00197705	0.376808
cg22801868	-0.0525624	0.0297879	0.0812304	-0.00859557	0.0167574	0.609323	0.0242942	0.0240226	0.314741
cg22801889	0.000392608	0.00348776	0.910639	-0.000802503	0.00196207	0.683562	-0.00134687	0.00281273	0.633277
cg22801893	-0.0227167	0.0105511	0.0341498	0.000341839	0.00593558	0.954209	0.0153389	0.00850897	0.0749838
cg22801896	0.0284173	0.0509758	0.578673	-0.0175674	0.0286768	0.541778	-0.0327071	0.0411098	0.428479
cg22801907	0.00861839	0.00812553	0.29185	-0.00494926	0.00457108	0.281988	-0.00441386	0.00655289	0.502409
cg22801913	0.0125148	0.0307344	0.684891	-0.0192565	0.0172899	0.26853	-0.0185824	0.024786	0.455496
cg22801942	-0.0030197	0.012041	0.802586	-0.00252389	0.00677378	0.710376	-0.00041056	0.00971059	0.966375
cg22801980	0.0287123	0.0349548	0.413709	-0.0270998	0.0196641	0.171778	-0.0106157	0.0281895	0.707421
cg22801992	-0.0267423	0.00898904	0.00381358	0.00804044	0.00505685	0.115546	0.0217879	0.00724928	0.00348429
cg22802012	-0.000803418	0.00693618	0.90806	-0.00196132	0.003902	0.616515	0.00224726	0.00559374	0.688879
cg22802014	-0.0823961	0.109208	0.452642	0.000477428	0.0614358	0.993818	0.0472175	0.0880716	0.593272
cg22802048	-0.0642237	0.0785564	0.4159	0.0067812	0.0441925	0.87841	0.00362871	0.0633524	0.954458
cg22802102	-0.026945	0.0102044	0.00984828	0.0146087	0.00574056	0.0127401	0.0102407	0.0082294	0.216773
cg22802111	-0.00781334	0.0104571	0.457019	0.00329908	0.00588275	0.576406	0.00879474	0.00843325	0.299968
cg22802113	-0.0386106	0.0161085	0.0187265	0.00540395	0.00906198	0.552538	0.0277678	0.0129908	0.0354306
cg22802166	0.025636	0.0136409	0.0636247	-0.00275651	0.00767382	0.720329	-0.0277686	0.0110008	0.0134541
cg22802167	-0.00456228	0.00999966	0.649379	0.0023148	0.00562539	0.681747	0.00983409	0.0080643	0.226043
cg22802174	-0.016652	0.0101745	0.105404	0.00501517	0.00572377	0.383391	0.00961017	0.00820534	0.244787
cg22802194	0.00821435	0.0204905	0.68951	-0.0138725	0.0115271	0.232135	-0.0160916	0.0165247	0.332925
cg22802253	8.56155e-05	0.00968739	0.992969	0.0107971	0.00544972	0.0507993	-0.00106986	0.00781247	0.8914
cg22802439	-0.0107207	0.029834	0.720228	0.0248059	0.0167834	0.143103	-0.0126717	0.0240599	0.599791
cg22802461	0.00610619	0.0105476	0.564176	-0.00472153	0.00593365	0.428411	-0.00191184	0.00850621	0.822707
cg22802536	0.00524414	0.00750795	0.486785	-0.00228288	0.00422366	0.590267	-0.00678728	0.00605484	0.265459
cg22802629	0.000685411	0.0134611	0.95951	-0.00451	0.00757265	0.553049	0.0117288	0.0108558	0.28301
cg22802644	0.0135452	0.00976207	0.168906	-0.00166506	0.00549173	0.762483	-0.00569599	0.00787269	0.471351
cg22802687	0.00655709	0.0294032	0.824066	-0.00479759	0.016541	0.77249	-0.00888317	0.0237124	0.708875
cg22802716	9.49881e-05	0.0100144	0.992454	-0.00413944	0.0056337	0.464506	0.00169807	0.00807621	0.833972
cg22802739	0.00157273	0.00306215	0.608862	-0.000773739	0.00172264	0.65446	-0.0020147	0.0024695	0.416876
cg22802746	0.00365031	0.0184488	0.843626	-0.00821104	0.0103785	0.431055	0.00694308	0.0148782	0.641936
cg22802759	0.00438342	0.00311494	0.163008	-0.00206941	0.00175234	0.24092	-0.00271797	0.00251207	0.282329
cg22802766	-0.0237556	0.00871962	0.00781895	0.00190953	0.00490529	0.698043	0.0146987	0.007032	0.0395818
cg22802773	-0.00164246	0.00355696	0.645433	-0.00155951	0.00200099	0.437928	0.00325189	0.00286854	0.260133
cg22802778	0.00252437	0.00588595	0.669095	-0.00277772	0.00331119	0.403885	-0.00140167	0.00474677	0.768492
cg22802793	0.00390099	0.0115788	0.737016	-0.0138742	0.00651373	0.0360627	0.00200576	0.00933779	0.830438
cg22802812	-0.0138084	0.0217432	0.527091	0.0203057	0.0122318	0.100586	0.00600502	0.017535	0.73285
cg22802813	0.0133554	0.01544	0.389481	-0.00484074	0.00868589	0.57878	-0.00500293	0.0124517	0.688849
cg22802842	-0.000490673	0.00867258	0.955015	-0.00104535	0.00487883	0.830855	0.00162292	0.00699407	0.817062
cg22802974	-0.00391817	0.0119588	0.74399	-0.00574776	0.0067275	0.395302	0.00920702	0.00964423	0.342454
cg22802994	-0.00758417	0.0106281	0.477432	0.00313591	0.00597892	0.6013	0.00503405	0.00857111	0.558541
cg22803095	-0.00203636	0.0125006	0.870982	0.00536636	0.00703229	0.447514	0.0011816	0.0100812	0.906971
cg22803211	0.00688746	0.00553309	0.216635	-0.0031971	0.00311268	0.307279	-0.0039516	0.0044622	0.378347
cg22803219	0.00918272	0.0112891	0.418255	-0.00641622	0.0063508	0.315218	-0.0101803	0.00910421	0.266634
cg22803222	0.00544315	0.017078	0.750719	0.00508476	0.00960738	0.598008	0.000584675	0.0137727	0.966238
cg22803223	-0.00299871	0.0081603	0.714178	0.00336923	0.00459064	0.465008	0.00102492	0.00658094	0.876606
cg22803240	0.0245479	0.0261131	0.349849	0.0143185	0.0146901	0.332472	-0.00772147	0.0210591	0.714785
cg22803262	-0.00352413	0.013478	0.79436	-0.00252905	0.00758213	0.739538	0.0059688	0.0108694	0.58435
cg22803285	-0.00165933	0.0123522	0.893455	-0.0101189	0.0069488	0.149019	0.00350964	0.00996149	0.72547
cg22803322	0.0140058	0.00791457	0.0803762	-0.00310336	0.00445241	0.487701	-0.0118201	0.00638277	0.0675155
cg22803342	-0.00592545	0.0128007	0.644619	0.000334575	0.00720113	0.963051	0.0177866	0.0103232	0.0885302
cg22803353	-0.0044112	0.00907975	0.628339	-0.00548713	0.00510789	0.285752	0.00946919	0.00732244	0.199454
cg22803359	0.00431631	0.0261667	0.869372	-0.0309058	0.0147203	0.0387351	0.00748405	0.0211024	0.723727
cg22803383	0.00790621	0.0156666	0.615107	-0.0114414	0.00881335	0.197734	-0.00575082	0.0126344	0.650147
cg22803407	-0.00591797	0.00371547	0.114919	0.00118135	0.00209017	0.573431	0.00343938	0.00299637	0.254251
cg22803467	0.0152159	0.0101167	0.136278	-0.00340859	0.00569122	0.550818	-0.0048029	0.00815867	0.557633
cg22803477	0.0178383	0.0112012	0.114977	-0.00652142	0.00630133	0.303638	0.000310364	0.0090333	0.972672
cg22803510	-0.00482284	0.00855659	0.574483	0.00501157	0.00481358	0.300766	0.00230012	0.00690053	0.73971
cg22803549	0.0204407	0.0242186	0.401033	-0.00674732	0.0136244	0.621709	-0.0187365	0.0195313	0.340125
cg22803560	-0.0145059	0.0322852	0.654355	1.00769e-05	0.0181623	0.999559	0.0231728	0.0260367	0.375975
cg22803637	0.00742537	0.0104782	0.48048	-0.00556934	0.00589458	0.347427	-0.00950844	0.0084502	0.263658
cg22803642	-0.0297008	0.0125495	0.0202204	0.000718028	0.00705982	0.919229	0.0160074	0.0101206	0.117441
cg22803664	-0.00751439	0.0165232	0.650427	0.013924	0.00929523	0.137846	-0.0038612	0.0133252	0.772701
cg22803724	0.0122265	0.0115451	0.292591	-0.00388265	0.00649479	0.551556	-0.00626224	0.00931063	0.503032
cg22803727	-0.00479873	0.00873958	0.58439	0.00907662	0.00491652	0.0683517	0.00461859	0.0070481	0.514047
cg22803772	0.00754502	0.0131537	0.56775	0.00448096	0.00739972	0.546422	-0.00543652	0.0106079	0.609632
cg22803821	0.00696683	0.0227524	0.7602	0.0055834	0.0127996	0.663784	-0.0074074	0.0183489	0.687449
cg22803827	0.00502714	0.00333522	0.135444	-0.00371289	0.00187625	0.0510661	-0.004181	0.00268971	0.123794
cg22803868	-0.0210371	0.0191184	0.274284	0.0145209	0.0107552	0.180559	0.0179632	0.0154182	0.247251
cg22803989	-0.00844082	0.0094509	0.374313	-0.00523574	0.00531668	0.327528	0.00928241	0.00762175	0.226638
cg22804000	0.0171775	0.015622	0.274626	0.00508862	0.0087883	0.564106	-0.0243316	0.0125985	0.0567772
cg22804222	-0.0149144	0.0119648	0.215998	-0.0012077	0.0067309	0.85803	0.0134778	0.00964911	0.166113
cg22804236	0.0149572	0.0177665	0.402219	-0.0109415	0.00999468	0.276726	-0.00668198	0.0143279	0.64215
cg22804352	0.00139034	0.00474589	0.770268	-0.00102601	0.00266984	0.701719	6.92772e-05	0.00382736	0.985601
cg22804358	-0.0209826	0.0125034	0.0969906	0.00872442	0.00703387	0.218261	0.0127112	0.0100834	0.2109
cg22804362	0.02014	0.022161	0.366022	-0.0226049	0.0124668	0.0733295	-0.0218216	0.0178719	0.225462
cg22804418	-0.0047449	0.0076269	0.535523	-0.00437578	0.00429057	0.31069	-0.00587141	0.00615077	0.342497
cg22804472	0.00657913	0.0148345	0.658529	-0.0180911	0.00834524	0.0329671	-0.00458541	0.0119634	0.702463
cg22804476	-0.0267884	0.0192913	0.168575	0.00444852	0.0108525	0.682905	0.018884	0.0155576	0.228183
cg22804499	-0.0017358	0.0105315	0.869477	0.00182684	0.00592459	0.758571	-0.00121877	0.00849323	0.886236
cg22804502	-0.00684175	0.00522337	0.193781	0.00369533	0.00293845	0.211989	0.00749585	0.00421243	0.0787388
cg22804528	-0.00593648	0.00744128	0.427223	-0.000707782	0.00418615	0.866138	0.000726472	0.00600108	0.903932
cg22804531	0.032308	0.021952	0.144779	-0.01482	0.0123493	0.233446	-0.0404564	0.0177034	0.0247885
cg22804593	-0.00664023	0.0113281	0.559312	0.00161135	0.00637271	0.800993	0.00497368	0.00913562	0.587573
cg22804620	0.00849108	0.0107776	0.432981	-0.00636642	0.00606305	0.296678	-0.00358975	0.00869171	0.68064
cg22804624	0.0119788	0.00799182	0.137608	-0.00271101	0.00449586	0.548114	-0.0107743	0.00644507	0.0982574
cg22804631	-0.00123121	0.00801083	0.878216	-0.00416802	0.00450655	0.357647	0.00572634	0.00646039	0.377916
cg22804663	-0.00606996	0.00279448	0.0326313	-0.000614448	0.00157206	0.696882	0.00547938	0.00225363	0.0171431
cg22804770	-0.00314025	0.0085128	0.71313	0.00365634	0.00478894	0.447281	-3.51535e-05	0.00686521	0.995926
cg22804833	0.00968926	0.0148269	0.515202	-0.00100374	0.00834097	0.904499	-0.0122215	0.0119572	0.309635
cg22804839	0.00459875	0.0106109	0.665824	-2.01532e-05	0.00596927	0.997314	-0.0109739	0.00855728	0.203188
cg22804859	0.00353027	0.00715223	0.622868	-0.000935425	0.00402354	0.816718	-0.00254405	0.00576797	0.660286
cg22804935	-0.00209162	0.00315392	0.509008	-0.00113193	0.00177426	0.525208	0.00218441	0.0025435	0.392856
cg22805078	-0.0418955	0.0157973	0.00954355	0.0133503	0.00888692	0.13674	0.0353707	0.0127399	0.00676035
cg22805108	-0.00133437	0.0130354	0.918708	-0.00466757	0.00733319	0.526161	-0.00155728	0.0105125	0.882586
cg22805152	0.00427482	0.00387938	0.273602	-0.00143974	0.00218238	0.511224	-0.0045142	0.00312856	0.152724
cg22805191	0.00166166	0.0159836	0.917445	-0.00474118	0.00899167	0.599369	-0.00298676	0.0128901	0.81732
cg22805216	-0.00487611	0.00962779	0.613844	-0.00641087	0.00541619	0.239851	0.00075405	0.0077644	0.922863
cg22805295	0.00119434	0.00812866	0.883536	-0.000554451	0.00457284	0.90378	0.00328075	0.00655542	0.618042
cg22805310	0.00684529	0.0119283	0.567572	-0.0117441	0.00671037	0.0837016	-0.00850664	0.00961969	0.379032
cg22805341	-0.0333718	0.0363272	0.360881	0.0229457	0.0204362	0.264685	0.0419529	0.0292964	0.155806
cg22805381	0.000807258	0.0217113	0.970427	-0.00744087	0.0122138	0.544006	-0.0112112	0.0175092	0.523698
cg22805431	-0.0246253	0.0130604	0.0627799	0.00986767	0.00734724	0.182833	0.0236821	0.0105327	0.0271348
cg22805436	-0.0154074	0.00999563	0.126931	-0.00119267	0.00562312	0.832536	0.00480681	0.00806105	0.552559
cg22805485	-0.00729609	0.00537429	0.178187	-0.000476526	0.00302335	0.875134	0.00443843	0.00433414	0.308712
cg22805491	0.00338126	0.011654	0.772418	-0.0106019	0.00655605	0.109557	0.0040332	0.00939845	0.668911
cg22805500	0.0123252	0.0120393	0.308861	0.00349279	0.00677282	0.607398	-0.0156449	0.00970921	0.110812
cg22805515	0.026292	0.0242414	0.281171	-0.0146717	0.0136372	0.285035	-0.0177778	0.0195497	0.36573
cg22805517	-0.000519679	0.00305707	0.86542	0.000722423	0.00171978	0.675496	0.000208669	0.0024654	0.932747
cg22805594	0.00673863	0.0133284	0.614458	0.00386171	0.00749802	0.607868	-0.00548298	0.0107488	0.611303
cg22805605	-0.0112047	0.010151	0.272793	-0.0120099	0.00571051	0.038412	0.0151419	0.00818633	0.0678376
cg22805632	-0.0315207	0.0305611	0.305279	0.0168859	0.0171924	0.328801	0.0259229	0.0246462	0.295872
cg22805653	0.00658618	0.0104003	0.52826	0.00263555	0.00585079	0.653525	-0.00668177	0.00838742	0.427879
cg22805688	-0.0588555	0.0565864	0.301243	0.00486595	0.0318331	0.878872	0.0533297	0.0456345	0.245822
cg22805756	0.00534593	0.006873	0.438837	-0.000572773	0.00386646	0.882584	-0.000838216	0.00554279	0.880155
cg22805780	0.000800265	0.00869623	0.926895	0.00645461	0.00489213	0.190583	-0.00254535	0.00701314	0.717551
cg22805796	-0.00298322	0.00321088	0.35547	0.000912984	0.00180631	0.614556	0.00214062	0.00258944	0.410737
cg22805974	-0.0075869	0.00768815	0.326527	0.00420801	0.00432503	0.333342	0.0124462	0.00620017	0.0478838
cg22805990	0.00053057	0.00570094	0.926069	-0.000100079	0.00320711	0.975179	-0.00416411	0.00459756	0.367644
cg22806002	-0.00331475	0.0118573	0.780499	0.0108712	0.00667042	0.106852	0.00536789	0.00956241	0.576034
cg22806015	-0.00218674	0.00313602	0.487519	0.000203283	0.00176419	0.908537	0.00185858	0.00252907	0.46443
cg22806068	0.0054958	0.00617747	0.376164	-0.0061443	0.00347519	0.080641	-0.00209343	0.00498187	0.675392
cg22806076	0.00162947	0.00726055	0.822963	-0.00591886	0.00408448	0.150986	0.00811475	0.00585533	0.16941
cg22806078	0.0201549	0.0290578	0.489815	-0.00313688	0.0163467	0.848281	-0.0185267	0.0234339	0.431381
cg22806229	7.09054e-05	0.00494088	0.988584	0.00277574	0.00277953	0.320804	-0.00303575	0.00398461	0.448247
cg22806257	-0.00270621	0.0183587	0.883159	-0.0121547	0.0103278	0.242523	-0.0120331	0.0148055	0.418633
cg22806328	0.0190832	0.0361535	0.598987	-0.0198133	0.0203384	0.332731	-0.0243602	0.0291563	0.405775
cg22806334	-0.0102576	0.0126964	0.421392	-0.000717747	0.00714243	0.920192	0.00231787	0.0102391	0.821453
cg22806341	-0.0126542	0.0201042	0.530756	0.0166283	0.0113098	0.145184	0.00552054	0.0162132	0.734323
cg22806372	1.4299e-05	0.00259493	0.995616	-0.000502383	0.0014598	0.731587	0.000812973	0.0020927	0.698632
cg22806403	-0.000662048	0.00816701	0.935582	-0.00172176	0.00459442	0.708779	-0.00512779	0.00658635	0.438408
cg22806431	0.0239533	0.0262153	0.363451	-0.0138162	0.0147476	0.351495	-0.0177122	0.0211415	0.404496
cg22806444	-0.0161637	0.0312314	0.60612	0.0133829	0.0175695	0.448342	0.0267342	0.0251868	0.291499
cg22806527	0.0113017	0.00996044	0.259706	0.00223583	0.00560332	0.69088	-0.0103581	0.00803267	0.200722
cg22806557	0.00460784	0.00325108	0.160043	-0.000451267	0.00182892	0.805705	-0.00480291	0.00262186	0.0704728
cg22806587	0.00609449	0.00611877	0.322062	0.000354087	0.00344216	0.91831	-0.00248545	0.00493453	0.615786
cg22806634	0.0196579	0.0103097	0.0599329	0.00309154	0.00579981	0.595396	-0.0214548	0.00831434	0.0115841
cg22806778	-0.0330175	0.017817	0.0673305	0.0222088	0.0100231	0.0293799	0.0311951	0.0143686	0.0327143
cg22806810	0.00562291	0.00931261	0.547588	0.00318269	0.00523888	0.54513	-0.00920633	0.00751022	0.223645
cg22806822	0.0019345	0.00717891	0.788221	0.00220338	0.00403855	0.58678	-0.00844325	0.00578949	0.148422
cg22806837	0.0024194	0.00459488	0.599883	0.00206825	0.00258488	0.425864	-0.00268924	0.00370557	0.469999
cg22806907	0.00860166	0.00805912	0.288849	-0.00693519	0.00453372	0.129806	-0.00573464	0.00649934	0.38008
cg22806908	-0.0045928	0.00747473	0.540564	-0.00132637	0.00420497	0.753209	0.00335905	0.00602805	0.578831
cg22806934	-0.000103439	0.00671186	0.98774	-0.000819963	0.00377581	0.828602	-0.000549578	0.00541283	0.919367
cg22806967	0.00230891	0.00199481	0.250326	-0.00101023	0.00112219	0.370541	-0.00136476	0.00160873	0.398627
cg22807015	-0.0012873	0.00605731	0.83221	0.00123923	0.00340759	0.717009	0.00270468	0.00488497	0.581255
cg22807026	0.0446702	0.018758	0.0194806	-0.0106044	0.0105525	0.317786	-0.0328699	0.0151275	0.0325746
cg22807110	-0.078335	0.0546444	0.155371	0.00753474	0.0307406	0.806964	0.0316231	0.0440684	0.474976
cg22807154	-0.0055866	0.00785993	0.479173	-6.43435e-05	0.00442166	0.988424	6.50378e-05	0.0063387	0.991838
cg22807166	0.00817857	0.00812572	0.31703	0.000703914	0.00457119	0.877983	-0.00360611	0.00655305	0.583561
cg22807187	-0.00018502	0.00901705	0.983677	0.00268991	0.00507261	0.597299	0.00348709	0.00727187	0.632792
cg22807227	-0.000725895	0.0127176	0.954617	-0.0117617	0.00715437	0.103872	-0.000144392	0.0102562	0.9888
cg22807241	0.00279746	0.0109943	0.799765	-0.00403692	0.00618491	0.515708	-0.00445035	0.0088664	0.617012
cg22807305	0.00132072	0.00683948	0.84734	-0.00117882	0.0038476	0.760067	0.000537461	0.00551575	0.922606
cg22807314	0.0159395	0.0141943	0.26462	-0.0013815	0.00798512	0.863056	-0.0126225	0.0114471	0.273279
cg22807341	0.0221807	0.0176386	0.212012	-0.000582746	0.00992271	0.953306	-0.00880662	0.0142247	0.537503
cg22807402	0.00192258	0.00909235	0.833042	-0.00176741	0.00511497	0.730545	0.00294224	0.00733259	0.68924
cg22807436	0.000474455	0.00758049	0.950241	0.00371907	0.00426446	0.385607	0.000236707	0.00611334	0.969205
cg22807449	-0.0048366	0.0131165	0.713237	0.00084636	0.00737879	0.908952	0.000311183	0.0105779	0.9766
cg22807508	0.00252366	0.011852	0.831891	0.0101359	0.00666746	0.132169	3.31836e-05	0.00955816	0.997238
cg22807516	0.00268226	0.0108146	0.804716	0.00126164	0.00608386	0.836214	-0.00408018	0.00872154	0.641105
cg22807519	0.022431	0.0242418	0.357428	-0.0123551	0.0136374	0.367511	-0.0157483	0.01955	0.422755
cg22807551	0.0133817	0.0115182	0.248573	0.00343278	0.00647966	0.597648	-0.0138509	0.00928895	0.139634
cg22807576	-0.00336124	0.00995054	0.73635	0.00503507	0.00559775	0.370938	-0.00284765	0.00802468	0.723572
cg22807585	-0.0929181	0.0616429	0.135426	0.029337	0.0346777	0.399934	0.105023	0.0497124	0.0375671
cg22807592	0.00254509	0.00936906	0.786551	0.00491262	0.00527064	0.353938	-0.00225848	0.00755575	0.765739
cg22807598	-0.0100198	0.0173303	0.564681	0.00823681	0.00974932	0.40056	0.013656	0.0139762	0.331297
cg22807608	0.0211666	0.0194004	0.278338	-0.0116616	0.0109138	0.288313	-0.0190398	0.0156456	0.226994
cg22807681	0.0109553	0.0130079	0.402036	-0.00455169	0.00731768	0.535599	-0.000403468	0.0104903	0.96941
cg22807707	-0.00473758	0.00630685	0.454619	0.00293859	0.00354797	0.409851	0.00545934	0.00508621	0.286147
cg22807732	-0.00412728	0.027236	0.879911	-0.0238559	0.0153218	0.123189	-0.00563202	0.0219647	0.798252
cg22807776	-0.00484799	0.0196971	0.806178	0.0127181	0.0110808	0.254286	-0.0104238	0.0158849	0.513462
cg22807817	0.0823602	0.0478383	0.088773	-0.039377	0.0269118	0.147105	-0.0771903	0.0385796	0.0486044
cg22807822	0.000953755	0.00431575	0.825627	-0.00139224	0.00242786	0.567859	-0.00229905	0.00348047	0.510684
cg22807823	0.00439311	0.0033155	0.188714	-0.000871925	0.00186516	0.641353	-0.00174766	0.00267381	0.51512
cg22807877	0.00076295	0.00910986	0.933452	-0.0036225	0.00512483	0.481592	-4.94057e-06	0.00734672	0.999465
cg22807895	-0.0100627	0.0109823	0.36212	0.00814812	0.0061782	0.190761	0.00439221	0.00885679	0.621235
cg22807979	0.00619321	0.00700217	0.378937	-0.00613845	0.00393912	0.122871	-0.00826083	0.00564695	0.147187
cg22808086	0.00738618	0.0103345	0.476747	0.00633105	0.00581378	0.279243	-0.00478274	0.00833437	0.56758
cg22808108	0.000632806	0.0107155	0.953047	-0.0138177	0.00602808	0.0243635	0.00265607	0.00864158	0.759322
cg22808130	-0.00358214	0.0104795	0.733327	-0.00171427	0.00589532	0.771924	0.000549975	0.00845126	0.948266
cg22808163	-0.0187542	0.0261034	0.474446	0.0137905	0.0146847	0.350337	0.0220438	0.0210513	0.298001
cg22808175	0.000694434	0.0034218	0.839664	-0.00103976	0.00192496	0.590508	0.000529115	0.00275954	0.848403
cg22808178	0.0382654	0.0270044	0.160136	-0.0132118	0.0151916	0.386923	-0.0316346	0.0217779	0.150017
cg22808185	0.0398376	0.0190556	0.0395505	-0.0104203	0.0107199	0.333781	-0.0266526	0.0153675	0.0864822
cg22808237	0.00811717	0.0123553	0.51297	-0.0124002	0.00695058	0.0779826	-0.00367354	0.00996404	0.713283
cg22808304	-0.00889387	0.0157445	0.573637	0.00167983	0.00885717	0.850029	0.00394764	0.0126972	0.756634
cg22808351	-0.000281077	0.00812767	0.972494	0.00703825	0.00457229	0.127439	-0.000378571	0.00655462	0.954078
cg22808375	-0.0354109	0.0211268	0.0973911	0.0255871	0.0118851	0.034162	0.0211481	0.0170379	0.217931
cg22808435	0.0087398	0.009301	0.350053	-0.00822345	0.00523235	0.119746	-0.00378587	0.00750086	0.615058
cg22808438	0.010501	0.0114297	0.360829	0.00128683	0.00642989	0.841855	-0.0101273	0.0092176	0.275007
cg22808478	0.00920512	0.00908265	0.313705	-0.00206675	0.00510952	0.686868	-0.00904927	0.00732477	0.220073
cg22808547	0.0020721	0.00556439	0.710532	-0.0010419	0.00313029	0.740071	-0.00205617	0.00448744	0.647974
cg22808564	0.0105274	0.0108946	0.336635	-0.000624574	0.00612882	0.91907	-0.0161678	0.00878599	0.0692325
cg22808669	-0.0234969	0.0152973	0.128248	0.00657437	0.0086056	0.447004	0.0259243	0.0123366	0.0385654
cg22808713	-0.0177019	0.0214761	0.412098	0.00903019	0.0120816	0.456863	-0.00465995	0.0173196	0.788538
cg22808750	0.00489149	0.00845944	0.564638	-0.00430193	0.00475892	0.368566	-0.00494573	0.00682218	0.470475
cg22808815	-0.00580838	0.0201031	0.773338	0.00306845	0.0113091	0.786799	0.000217415	0.0162123	0.989332
cg22808819	0.0113477	0.0254341	0.656617	-0.018336	0.0143082	0.203501	-0.00545704	0.0205115	0.790847
cg22808839	0.013223	0.0321262	0.681671	-0.00115651	0.0180728	0.949127	-0.0334781	0.0259084	0.1998
cg22808943	0.000365204	0.00779309	0.962733	-0.00981568	0.00438406	0.0277716	0.00432055	0.0062848	0.493664
cg22808989	0.0177425	0.0079444	0.0281539	-0.00481109	0.00446919	0.284749	-0.00736792	0.00640682	0.253365
cg22809017	0.0185022	0.0182683	0.314029	0.00302921	0.010277	0.768898	-0.0161147	0.0147326	0.277129
cg22809023	-0.000641348	0.00496457	0.897517	-0.0032383	0.00279286	0.249503	0.00366486	0.00400372	0.36259
cg22809047	-0.0065618	0.0125622	0.602788	0.00644154	0.00706694	0.364608	0.00624395	0.0101308	0.539324
cg22809068	0.0314352	0.00948121	0.00134644	-0.0118183	0.00533373	0.0293801	-0.0158647	0.0076462	0.0410248
cg22809078	0.00299823	0.0116238	0.797078	0.00433018	0.00653908	0.509634	-0.000579945	0.00937412	0.950814
cg22809119	0.00451406	0.00488068	0.357644	0.00142655	0.00274566	0.604716	-0.00138698	0.00393606	0.725427
cg22809168	-0.0360632	0.0261988	0.172275	0.0180665	0.0147383	0.223653	0.0274913	0.0211282	0.196717
cg22809176	-0.00548386	0.0195781	0.78008	-0.00829406	0.0110138	0.453495	0.000863364	0.0157889	0.95652
cg22809229	0.00728518	0.0196297	0.711464	-0.0218388	0.0110428	0.0512096	-0.0156998	0.0158305	0.324138
cg22809303	0.00737296	0.00971098	0.449809	-0.00174762	0.00546299	0.749828	-0.000629776	0.00783149	0.936096
cg22809315	0.0118035	0.00801952	0.144755	-0.00329406	0.00451145	0.467303	-0.00886456	0.00646741	0.174092
cg22809371	0.00727662	0.0120392	0.547181	0.00334494	0.00677275	0.622663	-0.00177008	0.00970911	0.855773
cg22809407	-0.028179	0.0227128	0.218142	0.0218688	0.0127773	0.090628	0.0153816	0.0183169	0.403405
cg22809411	-0.0030563	0.00375982	0.418554	-0.00154899	0.00211511	0.465974	0.00264864	0.00303213	0.384839
cg22809418	-0.0034254	0.00677228	0.614309	-0.000838394	0.0038098	0.82635	0.00874508	0.00546156	0.113042
cg22809491	0.0030977	0.0117392	0.792514	-0.00913359	0.006604	0.170275	-0.00756903	0.00946719	0.426228
cg22809516	-0.0115585	0.0159461	0.470536	0.00603114	0.0089706	0.503202	0.00925685	0.0128598	0.473607
cg22809618	-0.010598	0.00622083	0.0921035	0.00770066	0.00349958	0.030487	0.00425902	0.00501684	0.398297
cg22809626	2.38698e-05	0.00333379	0.994304	0.00127256	0.00187545	0.499274	-0.000443314	0.00268856	0.869423
cg22809653	-0.00211536	0.0165816	0.898789	0.00715686	0.00932813	0.445068	-0.00994268	0.0133724	0.459215
cg22809682	-0.0157931	0.102904	0.878388	-0.015824	0.0578894	0.785248	-0.0175967	0.0829877	0.832583
cg22809683	0.00633415	0.00973516	0.51703	-0.00442487	0.00547659	0.421369	-0.00670681	0.00785099	0.395361
cg22809726	0.00467516	0.0128154	0.71616	0.00225929	0.00720939	0.754759	-0.00311017	0.0103351	0.7642
cg22809780	-0.00740658	0.00736779	0.317623	0.00387554	0.00414481	0.352419	0.00218515	0.00594181	0.713967
cg22809798	-0.0205764	0.0114168	0.0750439	0.00638506	0.00642259	0.322968	-0.00139306	0.00920714	0.880096
cg22809826	-0.00320043	0.0121618	0.793068	-0.00681695	0.00684171	0.321893	0.0028327	0.00980797	0.773425
cg22809856	0.00132922	0.00790529	0.866871	-0.00108319	0.00444718	0.808152	0.000294469	0.00637528	0.963268
cg22809871	-0.00203811	0.00393847	0.60616	0.000264358	0.00221562	0.905307	0.00266643	0.00317621	0.403544
cg22809920	-0.017871	0.0241515	0.461367	-0.0151008	0.0135866	0.269511	0.0217892	0.0194772	0.266417
cg22809952	0.0105478	0.00877866	0.232883	-0.00348351	0.00493851	0.482504	-0.0081566	0.00707962	0.2525
cg22809957	0.00935051	0.00903269	0.303519	-0.00253364	0.00508141	0.619342	-0.0106287	0.00728448	0.148228
cg22809983	0.00226721	0.0200197	0.9101	0.00178641	0.0112623	0.874345	-0.000274186	0.0161451	0.98649
cg22810049	0.00164789	0.0152979	0.914472	-0.00372836	0.00860597	0.665946	0.00144395	0.0123371	0.907103
cg22810059	0.00115419	0.00853029	0.89269	-0.00775887	0.00479878	0.109618	-0.00325206	0.00687931	0.637618
cg22810105	-0.00742287	0.00894535	0.408975	0.00219049	0.00503228	0.664456	0.00127881	0.00721405	0.859721
cg22810123	-0.00424194	0.00915472	0.64429	0.000924363	0.00515006	0.857983	0.00581084	0.00738289	0.433431
cg22810137	0.021424	0.0115871	0.0679418	-0.0146597	0.00651844	0.0271005	-0.00862931	0.00934453	0.358381
cg22810156	0.00377527	0.0136948	0.783468	0.0105837	0.00770409	0.173124	-0.00302008	0.0110442	0.785169
cg22810163	0.0106826	0.00998249	0.28759	0.00669	0.00561573	0.236853	-0.0110351	0.00805045	0.174064
cg22810181	-0.0025228	0.00960838	0.793523	0.00808215	0.00540527	0.138557	-0.000574547	0.00774875	0.941068
cg22810196	0.00249329	0.00950048	0.793619	-0.00376924	0.00534457	0.482584	-0.0036135	0.00766173	0.638399
cg22810198	-0.0020033	0.0248796	0.936013	0.0100654	0.0139962	0.474022	0.00939887	0.0200644	0.640672
cg22810226	-0.00895615	0.0153824	0.56195	0.016251	0.00865347	0.0638132	0.00367453	0.0124052	0.767794
cg22810271	0.00418203	0.0072629	0.566266	-0.00243135	0.0040858	0.553375	0.00301314	0.00585722	0.608285
cg22810281	-0.00639595	0.0116443	0.584254	0.00286042	0.00655057	0.66346	-0.000373707	0.0093906	0.968349
cg22810288	-0.0264498	0.0183649	0.153474	-0.0141961	0.0103313	0.173027	0.0246389	0.0148105	0.0998732
cg22810353	0.00964423	0.0148564	0.517983	-0.00604411	0.00835758	0.471549	-0.0056834	0.011981	0.636455
cg22810395	0.00422502	0.00978417	0.666964	-0.00133231	0.00550417	0.80932	0.00248945	0.00789052	0.753157
cg22810403	-0.0128543	0.0137355	0.352004	-0.000393503	0.007727	0.959504	0.00101942	0.0110771	0.926891
cg22810419	0.00110153	0.00896683	0.90252	-0.00269806	0.00504436	0.594139	0.00578703	0.00723137	0.425787
cg22810423	0.00406616	0.00367635	0.271834	-0.00162237	0.00206816	0.434956	-0.00198462	0.00296482	0.505061
cg22810426	0.00485171	0.0114327	0.672368	0.000482322	0.00643158	0.940397	0.0045103	0.00922002	0.62597
cg22810434	0.00418537	0.0104422	0.689563	0.00271228	0.00587433	0.645463	-0.00487534	0.00842118	0.564162
cg22810489	-0.00297273	0.00473597	0.531888	-0.000234455	0.00266426	0.930084	0.00076109	0.00381936	0.842526
cg22810515	-0.00217912	0.00476335	0.648496	-0.00242098	0.00267966	0.368832	-0.000744107	0.00384144	0.846869
cg22810546	0.00571695	0.0130036	0.661311	0.00318214	0.00731529	0.664665	0.00267351	0.0104869	0.799386
cg22810690	-0.0255639	0.0116767	0.0313147	0.0113538	0.0065688	0.087539	0.0155563	0.00941673	0.102228
cg22810704	0.022934	0.0137396	0.0987578	-0.00750012	0.0077293	0.334626	-0.018133	0.0110804	0.105434
cg22810710	0.00631546	0.0084937	0.459201	-0.00037995	0.0047782	0.936808	-0.00265435	0.00684981	0.699349
cg22810725	0.0175953	0.0317409	0.580801	-0.0212348	0.0178561	0.237665	-0.0209816	0.0255977	0.414698
cg22810790	-0.00449686	0.00783706	0.567622	-0.00179687	0.0044088	0.684618	0.00243437	0.00632026	0.701074
cg22810795	-0.017679	0.0155305	0.258177	-0.00182359	0.00873682	0.835162	0.0324099	0.0125247	0.0113618
cg22810875	0.000302892	0.0203241	0.988144	0.0143251	0.0114335	0.213675	0.0100593	0.0163905	0.541036
cg22810917	0.00114079	0.00281944	0.686777	-0.0011616	0.0015861	0.465961	0.000177143	0.00227376	0.938085
cg22810955	-0.00318606	0.0112585	0.777871	-0.00636929	0.00633354	0.317441	0.0012623	0.00907948	0.889757
cg22811010	0.00948165	0.00654192	0.150914	-0.00168938	0.00368021	0.647373	-0.00508423	0.00527578	0.337933
cg22811030	0.0129709	0.00917078	0.160904	-0.00632247	0.0051591	0.223772	-0.0111491	0.00739585	0.135394
cg22811067	0.00485009	0.0108111	0.654846	-0.000164927	0.00608186	0.978429	0.00437751	0.00871867	0.616906
cg22811127	0.00437518	0.00843492	0.605319	-0.00485799	0.00474513	0.308842	-0.00119067	0.00680241	0.861467
cg22811181	0.00914808	0.0186262	0.624592	0.00500484	0.0104783	0.634133	-0.0096283	0.0150212	0.52326
cg22811212	-0.00596787	0.00849269	0.484158	-0.000763647	0.00477763	0.873388	0.00587556	0.00684899	0.393376
cg22811230	0.176563	0.0411916	4.76868e-05	1.73767e-05	0.0231726	0.999403	-0.159071	0.0332193	7.03438e-06
cg22811233	0.00254447	0.00387993	0.513723	-0.00239936	0.00218268	0.274754	0.00171855	0.003129	0.584286
cg22811307	0.00463761	0.00394801	0.243407	-0.00118751	0.00222098	0.594267	-0.00306361	0.0031839	0.338669
cg22811350	-0.0075189	0.00796193	0.347664	0.0073425	0.00447905	0.104847	0.00513238	0.00642096	0.426335
cg22811361	0.0146599	0.01127	0.196846	0.0051527	0.00634001	0.418645	-0.0150766	0.00908875	0.100837
cg22811384	-0.00846244	0.00674848	0.213288	0.00729178	0.00379641	0.0581219	0.00923878	0.00544236	0.0932478
cg22811387	-0.00392342	0.00785449	0.618709	-0.00289022	0.00441861	0.514812	-0.000282435	0.00633432	0.96454
cg22811478	-0.00520445	0.0173642	0.76512	-0.0117933	0.00976836	0.230666	0.0112747	0.0140035	0.422989
cg22811560	-0.00144849	0.00331822	0.663562	0.00139957	0.00186669	0.45547	0.00171072	0.002676	0.524358
cg22811572	0.00361576	0.00293529	0.221411	-0.00153453	0.00165127	0.355363	-0.00283921	0.00236719	0.233703
cg22811634	0.00313905	0.00736789	0.671152	-0.00473096	0.00414486	0.256908	-0.00497537	0.00594189	0.404751
cg22811638	0.0118048	0.01295	0.364573	-0.00349472	0.00728511	0.632668	-0.00578943	0.0104436	0.580794
cg22811647	0.00195885	0.00736858	0.791008	0.000472665	0.00414525	0.909487	-0.00379753	0.00594245	0.524508
cg22811668	-0.00373974	0.00244539	0.129902	0.00251952	0.00137567	0.0705318	0.00199004	0.0019721	0.315793
cg22811703	-0.0333777	0.0301592	0.271538	0.0118108	0.0169663	0.488245	0.0177324	0.0243221	0.467967
cg22811781	-0.00271294	0.037345	0.942259	-0.0261371	0.0210087	0.21688	-0.0110268	0.0301171	0.715176
cg22811817	-0.00485346	0.00723251	0.504	0.000927431	0.0040687	0.820238	0.00456257	0.00583271	0.436248
cg22811818	-0.000982188	0.00478492	0.837854	0.000335193	0.00269179	0.901195	-0.00121852	0.00385883	0.752949
cg22811859	0.00304271	0.0596813	0.959459	-0.020855	0.0335742	0.536155	0.0357374	0.0481304	0.459824
cg22811893	-0.0128591	0.0100819	0.205622	0.00383593	0.00567167	0.500666	0.00889827	0.00813064	0.276866
cg22811930	0.00430715	0.0252196	0.864798	-0.0118538	0.0141875	0.405772	-0.0101092	0.0203385	0.62044
cg22811974	0.010694	0.00829161	0.200639	-0.00689955	0.00466451	0.142794	-0.00822676	0.00668683	0.221982
cg22812005	0.00801311	0.0223103	0.720361	-0.00916483	0.0125508	0.467265	0.00221318	0.0179923	0.902392
cg22812013	-0.000833054	0.00655909	0.899234	0.000177633	0.00368987	0.961717	-0.00236277	0.00528962	0.656243
cg22812030	0.00782926	0.0172811	0.651664	-0.00269649	0.00972159	0.782169	-0.0129731	0.0139364	0.354554
cg22812133	-0.0278562	0.0375736	0.460508	0.0124706	0.0211373	0.556768	0.0249212	0.0303015	0.413126
cg22812151	0.0223209	0.0184757	0.230352	0.0070825	0.0103937	0.497455	-0.00477135	0.0148999	0.749582
cg22812178	-0.00353841	0.00632355	0.577251	-0.0014297	0.00355736	0.688767	0.00422413	0.00509967	0.409812
cg22812223	0.010966	0.0177024	0.537267	-0.00139868	0.00995862	0.888638	-0.00450943	0.0142762	0.752875
cg22812275	-0.0170573	0.0198034	0.391479	0.00957702	0.0111405	0.392397	0.0172405	0.0159706	0.283412
cg22812280	-0.00873896	0.0131718	0.508833	0.00823933	0.00740993	0.269303	0.00327097	0.0106225	0.758891
cg22812331	0.0110121	0.0136368	0.421615	0.00191959	0.00767147	0.803017	-0.00461434	0.0109975	0.675849
cg22812413	-0.00317001	0.0104861	0.763157	-0.0151776	0.00589903	0.0118208	0.0108102	0.00845658	0.204615
cg22812442	0.00656415	0.0158058	0.678968	-0.00141188	0.00889166	0.874213	-0.0127879	0.0127467	0.318596
cg22812457	-0.00373966	0.00301918	0.218891	0.00118433	0.00169846	0.487522	0.00331415	0.00243484	0.177068
cg22812473	0.00580272	0.0140255	0.680117	0.0110344	0.00789017	0.165599	-0.00760781	0.011311	0.503024
cg22812516	0.00185659	0.00220277	0.401681	0.000575057	0.00123919	0.643791	-0.00159605	0.00177644	0.371481
cg22812545	0.00219046	0.00766981	0.775883	-0.00242814	0.00431471	0.575082	-0.00530084	0.00618538	0.393857
cg22812571	-0.00909682	0.0143438	0.527654	0.00237909	0.00806921	0.768838	0.00224727	0.0115677	0.846427
cg22812587	0.000281989	0.03672	0.993891	-0.0221364	0.0206571	0.286927	0.0189405	0.0296131	0.524154
cg22812604	-0.00801933	0.0153227	0.602084	-0.00165921	0.00861991	0.847821	0.0194452	0.0123571	0.119294
cg22812614	-0.10228	0.0565995	0.0742872	0.0364317	0.0318405	0.255755	0.0466621	0.0456451	0.309549
cg22812684	0.00230932	0.00430894	0.593402	0.00405785	0.00242403	0.0978046	7.30626e-05	0.00347498	0.983275
cg22812697	-0.00154619	0.00276823	0.577938	-0.000367139	0.00155729	0.814189	0.00258555	0.00223246	0.250041
cg22812733	0.00322776	0.00410896	0.434319	-0.00363777	0.00231153	0.119259	-0.00243832	0.0033137	0.46386
cg22812770	0.00850197	0.0284155	0.765517	-0.0220753	0.0159854	0.170909	-0.0136121	0.0229159	0.554088
cg22812817	0.0234649	0.0167412	0.164668	-0.00830535	0.00941788	0.380334	-0.000497734	0.013501	0.970678
cg22812840	0.0052943	0.021536	0.806403	-0.00764011	0.0121153	0.529982	0.000476766	0.0173679	0.978164
cg22812853	0.0205376	0.0254936	0.422723	0.0015349	0.0143416	0.915022	-0.0236852	0.0205595	0.252538
cg22812874	0.0146896	0.0107541	0.175557	-0.0138534	0.00604979	0.0245046	-0.00269943	0.0086727	0.756369
cg22812891	-0.00538781	0.008668	0.535885	0.00854177	0.00487625	0.0834307	0.00852793	0.00699037	0.225856
cg22812892	-0.000296365	0.00347203	0.932178	0.000742506	0.00195322	0.704787	-0.000492767	0.00280005	0.860724
cg22812903	-0.00481561	0.00827238	0.562019	-0.000892533	0.00465369	0.848364	0.00255897	0.00667132	0.70225
cg22812955	-0.00450058	0.00385451	0.246228	0.00517962	0.00216839	0.019122	0.00380586	0.0031085	0.224207
cg22812972	0.00523461	0.00370098	0.160902	-0.00211273	0.00208202	0.313104	-0.00403198	0.00298469	0.180316
cg22813007	-0.00460799	0.014038	0.743529	0.00422176	0.00789717	0.594328	-0.00436522	0.011321	0.700768
cg22813019	-0.00369574	0.00618524	0.551755	0.00940718	0.00347956	0.00828392	0.000944188	0.00498814	0.850319
cg22813097	0.00760511	0.00847858	0.372263	-0.00809778	0.00476969	0.093212	-0.00303365	0.00683761	0.658408
cg22813115	-0.025965	0.0140175	0.0674499	0.00692098	0.00788566	0.382599	0.0118836	0.0113045	0.296133
cg22813133	0.0006279	0.0129851	0.961546	0.00925977	0.00730485	0.208396	-0.000574452	0.0104719	0.956382
cg22813140	0.00993031	0.00362651	0.00752267	-0.00192274	0.00204012	0.348626	-0.0076845	0.00292463	0.0102031
cg22813165	0.00264151	0.0103839	0.799813	0.00174248	0.00584157	0.76621	-0.00366001	0.00837421	0.663178
cg22813220	0.0015935	0.00264553	0.548553	3.83033e-05	0.00148827	0.979528	0.000426985	0.00213351	0.841855
cg22813290	-0.00508116	0.00907433	0.576987	0.00704726	0.00510483	0.17105	0.00663907	0.00731806	0.366857
cg22813310	-0.00261047	0.00977834	0.790143	0.00223537	0.00550088	0.685495	0.00113387	0.00788581	0.88601
cg22813326	0.00162234	0.0120539	0.893254	-0.00894686	0.006781	0.190578	0.00377616	0.00972093	0.698649
cg22813345	0.0178013	0.0122434	0.149642	-0.0119015	0.00688762	0.0876281	-0.0105287	0.00987379	0.289295
cg22813366	0.0556802	0.0243359	0.0246211	-0.00506828	0.0136904	0.712149	-0.0472402	0.0196259	0.0182477
cg22813369	-0.000671232	0.00361253	0.853039	0.000960289	0.00203226	0.637765	-0.00126325	0.00291335	0.665674
cg22813391	0.0186212	0.0160121	0.248104	-0.0113409	0.00900772	0.211468	-0.0230938	0.0129131	0.077274
cg22813430	-0.0239411	0.0212267	0.262545	0.0282846	0.0119412	0.0201204	0.00572835	0.0171184	0.738727
cg22813542	0.0221901	0.0143924	0.126839	0.00354757	0.00809654	0.662382	-0.0190706	0.0116068	0.104066
cg22813585	-0.00270358	0.0121846	0.824936	0.00617861	0.00685455	0.369929	-0.00123232	0.00982637	0.900495
cg22813605	-0.00306557	0.00988083	0.757127	0.00281906	0.00555854	0.613357	0.0037563	0.00796847	0.638566
cg22813622	-0.0105147	0.027023	0.698173	0.00901028	0.015202	0.554953	0.00952013	0.0217929	0.663331
cg22813648	-0.0095682	0.0208176	0.646962	0.02193	0.0117111	0.0645638	0.00323834	0.0167885	0.847505
cg22813699	-0.00101662	0.0130685	0.938177	-0.000848753	0.0073518	0.908362	0.00725872	0.0105392	0.492866
cg22813711	-0.00721296	0.0109831	0.513127	0.00434347	0.00617863	0.483988	-0.00195776	0.00885741	0.825599
cg22813735	-0.0125223	0.0161766	0.441021	0.00344182	0.00910028	0.706218	0.00465078	0.0130457	0.722351
cg22813744	0.00103719	0.00242065	0.669388	-0.00023937	0.00136175	0.860884	-0.00206033	0.00195215	0.294226
cg22813783	0.0113978	0.0163762	0.48833	0.0104798	0.00921257	0.258504	-0.00847724	0.0132067	0.522673
cg22813798	0.00539705	0.0127351	0.672788	-0.00481874	0.00716424	0.503019	-0.00722125	0.0102703	0.483903
cg22813821	0.00361414	0.00211827	0.0916279	-0.000835399	0.00119165	0.485191	-0.0016941	0.0017083	0.324164
cg22813891	-0.00256399	0.00860592	0.766481	-0.00818625	0.00484133	0.0945181	0.00912964	0.00694031	0.191896
cg22813913	0.0197472	0.0212521	0.355424	-0.00815577	0.0119555	0.496983	-0.0301596	0.0171389	0.0820539
cg22813933	-0.00482709	0.00598168	0.421932	0.000169778	0.00336504	0.959879	0.00801427	0.00482397	0.100329
cg22813950	-0.00895476	0.0135392	0.510149	0.00494219	0.00761661	0.518171	0.0121469	0.0109188	0.26907
cg22813951	-0.00842728	0.0157637	0.594323	0.0134346	0.00886802	0.133494	0.00849942	0.0127128	0.50558
cg22813988	-0.0188339	0.0109856	0.0900958	0.0024689	0.00618001	0.690528	0.0179234	0.00885938	0.0462052
cg22813992	0.00110095	0.00696574	0.87479	-0.00568401	0.00391863	0.150597	0.00324743	0.00561757	0.564736
cg22814023	0.024783	0.0148918	0.0997549	-0.015634	0.00837751	0.0654634	-0.0104932	0.0120096	0.384723
cg22814042	0.00376261	0.0103313	0.716617	-0.00226394	0.00581195	0.697857	-0.000599257	0.00833175	0.942831
cg22814048	0.00148547	0.0062739	0.813405	-0.00260187	0.00352943	0.463034	0.0022679	0.00505963	0.655124
cg22814081	-0.00212942	0.0101973	0.835087	0.0022206	0.00573655	0.699652	0.00155719	0.00822365	0.850266
cg22814132	-0.00122995	0.00928224	0.894897	0.0025713	0.0052218	0.623694	-0.000326688	0.00748573	0.965293
cg22814146	-0.000126422	0.00293313	0.965722	0.000514759	0.00165005	0.755831	0.000418618	0.00236544	0.859951
cg22814247	0.00225342	0.00310165	0.469514	0.000612282	0.00174486	0.726527	-0.000682356	0.00250135	0.785672
cg22814256	0.00101556	0.00300692	0.73639	0.000383444	0.00169156	0.821217	-8.50399e-05	0.00242495	0.972107
cg22814257	-0.0075414	0.0137469	0.584726	0.00632557	0.00773343	0.415672	0.00321479	0.0110863	0.772539
cg22814287	0.00870118	0.00712036	0.225081	-0.00369246	0.00400562	0.359231	-0.00180657	0.00574227	0.75383
cg22814353	-0.00124397	0.00286055	0.664759	0.00223772	0.00160923	0.167991	0.00193294	0.00230692	0.404443
cg22814417	0.00153321	0.00568126	0.787914	-0.00375753	0.00319604	0.243004	-0.00175598	0.00458169	0.702483
cg22814474	-0.0172987	0.0364011	0.635846	0.0200645	0.0204777	0.329956	0.0286777	0.0293559	0.331392
cg22814480	-0.00961754	0.0124103	0.440513	0.000751037	0.00698154	0.914587	0.00858349	0.0100084	0.39351
cg22814582	0.000993409	0.0050636	0.844933	-0.000429835	0.00284857	0.880416	-0.00291762	0.00408358	0.47689
cg22814622	-0.0137395	0.0235405	0.560998	0.00661711	0.0132429	0.618597	0.0138993	0.0189844	0.466096
cg22814714	0.0025686	0.00734324	0.72736	0.00204164	0.004131	0.622422	-0.00857196	0.00592201	0.151443
cg22814737	0.00213264	0.00310809	0.494482	-0.000423671	0.00174848	0.809125	-0.000669981	0.00250654	0.789891
cg22814764	-0.00626059	0.0103406	0.546501	-0.00407833	0.00581718	0.485166	-0.000582932	0.00833925	0.944436
cg22814801	0.00240269	0.00778079	0.758231	-0.00645127	0.00437715	0.144215	-0.00113104	0.00627488	0.857386
cg22814879	-0.00368084	0.00732435	0.616581	0.0025714	0.00412037	0.534253	0.00264739	0.00590678	0.655153
cg22814884	-0.0121086	0.00526211	0.0238345	0.00110116	0.00296024	0.710832	0.00997163	0.00424367	0.0211031
cg22814916	-0.0141862	0.0273595	0.605449	0.00250485	0.0153913	0.871106	0.0178694	0.0220643	0.420272
cg22814941	0.000173922	0.00370265	0.962646	0.0002069	0.00208296	0.92111	-0.000306641	0.00298603	0.91845
cg22814944	-0.00298653	0.0153956	0.846649	-0.00341438	0.00866089	0.694399	0.00939105	0.0124159	0.451515
cg22814961	-0.00365262	0.0069777	0.602009	0.000659807	0.00392536	0.866913	0.00307665	0.00562722	0.585987
cg22814984	0.0130302	0.0156986	0.40885	0.00421263	0.00883139	0.634582	-0.00740289	0.0126603	0.560276
cg22815000	-0.0313196	0.0254231	0.221371	0.00918201	0.014302	0.522594	0.0207278	0.0205027	0.314894
cg22815056	0.0156976	0.0112311	0.165843	-0.00321228	0.00631814	0.612475	-0.0149245	0.0090574	0.103092
cg22815074	0.0248524	0.0101683	0.0165883	-0.0184356	0.00572025	0.00180039	-0.00635255	0.0082003	0.440683
cg22815110	-0.00278085	0.00521596	0.595327	0.00220116	0.00293428	0.455235	0.00255661	0.00420645	0.544952
cg22815118	0.00210284	0.00941126	0.82373	-0.00587998	0.00529438	0.269868	-0.00134793	0.00758978	0.859462
cg22815181	0.0183284	0.0210846	0.387144	-0.0256883	0.0118613	0.0331339	0.00152336	0.0170039	0.928824
cg22815214	0.0216577	0.0213136	0.312444	-0.00903673	0.0119902	0.453125	-0.0179458	0.0171886	0.299421
cg22815304	0.00598127	0.0106476	0.575766	0.00343903	0.0059899	0.567391	0.00141781	0.00858686	0.869246
cg22815320	-0.00165637	0.00727159	0.820359	-0.00734246	0.00409069	0.0762211	0.00408263	0.00586422	0.488207
cg22815528	-0.00426051	0.00985334	0.666551	0.00308417	0.00554307	0.579399	0.00110083	0.0079463	0.890146
cg22815534	0.00277074	0.00918046	0.763535	0.00282444	0.00516454	0.585886	-0.00603441	0.00740365	0.417317
cg22815582	0.000358987	0.00702002	0.959336	-0.000565268	0.00394917	0.886522	-0.00395803	0.00566135	0.486379
cg22815658	-0.00541449	0.0135305	0.690036	-0.00194322	0.0076117	0.799113	0.0110544	0.0109118	0.313901
cg22815670	-0.00127876	0.0072899	0.86117	0.00201845	0.00410099	0.623857	0.0011106	0.00587899	0.850613
cg22815707	0.00622601	0.00580956	0.286895	-0.000428327	0.00326821	0.896039	-0.00509718	0.00468516	0.279697
cg22815785	-0.00373467	0.00521283	0.475685	0.00118761	0.00293252	0.686511	0.00420772	0.00420393	0.319715
cg22815873	0.00883105	0.0145902	0.54661	-0.0124329	0.00820781	0.133543	0.00487173	0.0117663	0.679888
cg22815953	-0.00431385	0.00454891	0.345652	0.00111338	0.00255903	0.664608	0.00015135	0.0036685	0.967188
cg22815999	0.0173508	0.0157215	0.272867	-0.00224382	0.00884427	0.800338	-0.00881284	0.0126787	0.488896
cg22816048	0.00643848	0.0140547	0.648048	8.04166e-05	0.00790657	0.991909	-0.00871235	0.0113345	0.444227
cg22816059	0.0012797	0.0148939	0.931731	-0.00778243	0.00837868	0.355604	-3.7915e-05	0.0120113	0.997489
cg22816087	0.0141696	0.0160286	0.379181	-0.00888273	0.00901702	0.327367	-0.0027088	0.0129264	0.834516
cg22816091	-0.0140448	0.0421625	0.73987	0.0349798	0.0237188	0.143969	0.0207192	0.0340022	0.543919
cg22816105	-0.0005721	0.00423265	0.892802	0.00174116	0.00238111	0.466646	-0.0030653	0.00341345	0.371719
cg22816131	0.0111362	0.00986425	0.262097	0.00820738	0.00554921	0.142832	-0.0109625	0.0079551	0.171806
cg22816156	0.0112578	0.00813723	0.170138	-0.00391671	0.00457767	0.394618	-0.0102094	0.00656233	0.12348
cg22816171	-0.00365802	0.00404383	0.368238	-0.000723086	0.00227489	0.751374	0.00222433	0.00326118	0.497052
cg22816210	0.000851203	0.017409	0.961118	0.00350844	0.00979357	0.721053	-0.00247364	0.0140396	0.860564
cg22816218	-0.00883073	0.0196425	0.654163	0.0181375	0.0110501	0.104412	0.015573	0.0158409	0.328352
cg22816252	0.00408913	0.00576829	0.480328	0.00345621	0.003245	0.289851	-0.00564363	0.00465188	0.228416
cg22816278	0.000432702	0.00233207	0.853244	-0.000276234	0.00131192	0.833737	-0.00213214	0.00188071	0.260114
cg22816294	0.0446534	0.0106989	7.21137e-05	-0.0189908	0.00601874	0.00221789	-0.024804	0.0086282	0.00510775
cg22816298	0.00098479	0.00315319	0.755566	0.000616456	0.00177385	0.729057	-0.00159879	0.00254292	0.531216
cg22816343	-0.00814161	0.01172	0.489151	-4.31234e-06	0.00659316	0.99948	0.00924717	0.00945166	0.33067
cg22816424	-0.00584324	0.00727642	0.424193	0.000672822	0.00409341	0.869832	-0.00278715	0.00586812	0.63603
cg22816462	-0.0297277	0.0396786	0.455797	0.0400521	0.0223215	0.076316	0.0354016	0.0319991	0.271704
cg22816534	-0.00283162	0.00282791	0.319517	0.000190244	0.00159086	0.905094	0.00351675	0.00228059	0.126779
cg22816596	0.0301134	0.0381761	0.432422	0.00829347	0.0214763	0.700336	-0.0177837	0.0307874	0.565042
cg22816621	-0.00234603	0.00706537	0.740672	-0.00197824	0.00397468	0.619974	0.000827495	0.00569792	0.884875
cg22816626	0.0104172	0.0086048	0.229393	0.000544928	0.0048407	0.910635	-0.0111438	0.0069394	0.11201
cg22816651	0.00369931	0.00440779	0.403675	-0.00349184	0.00247964	0.162717	-0.00186697	0.0035547	0.600803
cg22816703	-0.00449722	0.0139736	0.748366	0.00459187	0.00786094	0.560675	0.00363747	0.0112691	0.747652
cg22816857	0.00358386	0.00756461	0.63688	0.00493706	0.00425553	0.249235	-0.00096651	0.00610053	0.874493
cg22816865	-0.00598479	0.00984291	0.544788	-0.00189989	0.00553721	0.73236	0.00481563	0.00793789	0.545691
cg22816909	0.016115	0.0235092	0.494907	-0.0154033	0.0132253	0.247405	-0.0154315	0.0189591	0.417957
cg22816911	-0.0138474	0.00585426	0.0202886	0.00477138	0.00329336	0.151076	0.012428	0.00472121	0.0100694
cg22816913	0.0131991	0.0166983	0.431467	-0.00237764	0.00939376	0.800796	-0.00447692	0.0134665	0.740369
cg22817039	-0.00399866	0.00369084	0.281694	-3.23758e-05	0.00207631	0.987596	0.00154925	0.00297651	0.604073
cg22817106	-0.00447393	0.0120425	0.71118	0.00373338	0.00677459	0.583021	-0.00171225	0.00971174	0.860472
cg22817185	0.0140878	0.00726558	0.0558224	-0.00224772	0.00408731	0.583811	-0.0116006	0.00585938	0.0509583
cg22817198	0.000176598	0.00202113	0.930578	-0.00123157	0.001137	0.281797	0.000101078	0.00162996	0.950699
cg22817211	0.00342416	0.0167028	0.838058	0.00838232	0.00939629	0.374864	0.0148436	0.0134701	0.273586
cg22817258	0.0143746	0.00759639	0.0618559	-0.00762993	0.00427341	0.0777562	-0.00896752	0.00612617	0.146935
cg22817271	0.00573491	0.00367165	0.122018	-0.0028068	0.00206552	0.177779	-0.00247666	0.00296103	0.405265
cg22817315	-0.0058748	0.0110754	0.597191	-0.00926503	0.00623054	0.140706	0.00731413	0.00893182	0.415142
cg22817352	0.00134457	0.00737739	0.855816	-0.000385413	0.00415021	0.926229	0.000246454	0.00594955	0.967055
cg22817366	0.0106297	0.0242208	0.661874	0.00729994	0.0136256	0.59353	-0.0138639	0.0195331	0.479793
cg22817461	0.0264748	0.0146958	0.0751675	-0.00924185	0.00826726	0.266766	-0.0238615	0.0118516	0.047241
cg22817522	0.0160174	0.0382379	0.676355	0.00473384	0.021511	0.826348	0.0242978	0.0308372	0.432924
cg22817554	0.00356778	0.00811734	0.661396	-0.00119099	0.00456648	0.794869	-0.00383157	0.00654629	0.559894
cg22817638	-0.00767819	0.0141324	0.588343	-0.00663314	0.0079503	0.406436	0.00786125	0.0113972	0.492228
cg22817647	-0.00371202	0.00831635	0.656478	0.00489049	0.00467843	0.298836	0.00289029	0.00670679	0.667596
cg22817650	-0.00716653	0.0215167	0.739903	0.0115419	0.0121044	0.343024	0.0127067	0.0173523	0.466013
cg22817659	-0.000496732	0.00345086	0.885885	0.000315798	0.00194131	0.871162	-0.000898974	0.00278297	0.747468
cg22817711	0.000622941	0.00617619	0.919898	0.00265897	0.00347446	0.44622	-0.00171358	0.00498083	0.73167
cg22817719	0.0039821	0.0106932	0.710526	-0.00444275	0.00601556	0.462219	0.00018069	0.00862364	0.983332
cg22817723	-0.0378711	0.0139575	0.00806298	0.00884665	0.00785189	0.263044	0.025782	0.0112561	0.0244691
cg22817727	-0.0121863	0.0147953	0.412437	-0.00472372	0.0083232	0.571846	0.0182366	0.0119318	0.130123
cg22817748	0.0033807	0.0126892	0.790558	-0.0107773	0.00713841	0.134812	0.00203468	0.0102333	0.842872
cg22817993	-0.00355887	0.0111028	0.749347	-0.00217511	0.00624595	0.728519	0.00541063	0.00895392	0.54727
cg22818036	-7.42881e-05	0.00409849	0.985581	-0.000491404	0.00230564	0.831735	0.00270525	0.00330526	0.415378
cg22818064	0.0016831	0.00883159	0.849311	0.000151055	0.00496828	0.975816	0.00533641	0.0071223	0.455773
cg22818074	-0.00202959	0.0159716	0.899181	0.0133447	0.00898493	0.141181	0.013269	0.0128804	0.305853
cg22818086	0.0134211	0.0120152	0.267136	0.00959191	0.00675924	0.159532	-0.00330422	0.00968973	0.733943
cg22818215	-0.0361586	0.0317131	0.257415	0.0143957	0.0178405	0.421969	0.0223252	0.0255753	0.385165
cg22818306	-0.0180253	0.0150295	0.233732	0.0140945	0.00845495	0.0991936	0.0126273	0.0121206	0.300457
cg22818319	0.0102459	0.0127493	0.423844	0.000597332	0.0071722	0.933821	-0.00432677	0.0102817	0.674948
cg22818377	0.00223477	0.00663151	0.736953	-0.00110157	0.00373061	0.768501	0.000910639	0.00534803	0.865198
cg22818383	0.00208389	0.00336668	0.537588	-0.00199318	0.00189395	0.295602	-0.000868192	0.00271508	0.74993
cg22818423	0.00684731	0.00915566	0.456598	-0.000602339	0.00515059	0.907179	-0.0024175	0.00738365	0.744161
cg22818433	0.00441431	0.00449222	0.328566	-0.000649835	0.00252714	0.79769	-0.0021422	0.00362279	0.555881
cg22818504	-0.0109453	0.0179883	0.544502	0.0188103	0.0101195	0.0665125	0.000816797	0.0145068	0.955232
cg22818506	0.00566235	0.0264108	0.830752	-0.0224709	0.0148576	0.134137	-0.0141872	0.0212992	0.507157
cg22818549	0.00311261	0.00343865	0.367926	-0.0029458	0.00193444	0.131517	-0.00357323	0.00277313	0.201061
cg22818556	0.00262585	0.00486079	0.590465	-0.000924349	0.00273448	0.73617	-0.000421857	0.00392002	0.914554
cg22818600	0.00145207	0.010269	0.887885	0.00420094	0.00577689	0.469103	-0.000962994	0.00828148	0.907703
cg22818604	0.000616333	0.00227748	0.787338	-0.000701291	0.00128121	0.585562	-0.000839878	0.00183669	0.648637
cg22818632	0.0114174	0.0101973	0.266013	0.00388365	0.00573655	0.500243	-0.0112491	0.00822365	0.174949
cg22818762	0.00103385	0.00790889	0.896306	-0.00302536	0.00444921	0.498368	-0.0032586	0.00637819	0.610747
cg22818873	-0.0266249	0.0125956	0.0374606	0.0194514	0.00708575	0.00737931	0.0231558	0.0101578	0.0251354
cg22818913	0.00234713	0.0025754	0.36468	-0.000902622	0.00144881	0.534948	-0.00231931	0.00207695	0.267274
cg22818931	0.00516007	0.00888578	0.562972	-0.00750681	0.00499877	0.136872	0.00249326	0.007166	0.728753
cg22818965	-0.0178439	0.00818038	0.0319228	0.00217606	0.00460194	0.637527	0.0143758	0.00659713	0.0320914
cg22818988	-0.00094817	0.00297636	0.750837	-0.00121573	0.00167438	0.469784	0.00143283	0.00240031	0.552137
cg22819055	-0.00886833	0.0231697	0.702856	0.0134056	0.0130343	0.306638	0.00766501	0.0186854	0.682681
cg22819120	-0.0591031	0.0247485	0.019149	0.0382789	0.0139225	0.00729136	0.0372604	0.0199586	0.065366
cg22819135	0.00555539	0.0125872	0.660078	-0.00559786	0.00708102	0.43141	0.000342122	0.010151	0.973193
cg22819171	0.00414296	0.0191675	0.829392	-0.00798074	0.0107828	0.461257	-0.011509	0.0154577	0.458601
cg22819325	-0.0177388	0.0134112	0.189489	-0.00776	0.00754459	0.306609	0.0207614	0.0108156	0.0582657
cg22819413	0.00944527	0.0212453	0.657753	0.0185197	0.0119517	0.124967	0.00269602	0.0171335	0.875339
cg22819422	-0.00782705	0.00858902	0.364722	0.00698817	0.00483182	0.151776	0.00799135	0.00692668	0.251855
cg22819488	-0.00981694	0.0061789	0.115822	0.00543559	0.00347599	0.121591	0.00965191	0.00498302	0.0560718
cg22819502	-0.00255273	0.00386929	0.511203	0.00205409	0.0021767	0.348013	0.00100521	0.00312042	0.748138
cg22819530	0.00493384	0.0096938	0.612093	-0.00498296	0.00545333	0.363435	-0.00128928	0.00781764	0.869399
cg22819585	0.00318104	0.00696854	0.649205	-0.00354294	0.00392021	0.368675	0.00402228	0.00561983	0.47612
cg22819648	0.00365636	0.00397843	0.360673	0.000382167	0.0022381	0.864822	-0.000757614	0.00320844	0.813898
cg22819738	-0.039936	0.0242392	0.103131	0.0241945	0.0136359	0.0795911	0.023365	0.0195479	0.235306
cg22819789	-0.0135552	0.0278553	0.627773	-0.00728836	0.0156702	0.643043	0.013228	0.0224641	0.557525
cg22819824	-0.0218679	0.0301201	0.469819	-0.00553669	0.0169443	0.744654	0.0289529	0.0242906	0.236603
cg22819833	-0.00255329	0.0194121	0.895667	-0.00759899	0.0109205	0.488422	-0.0175208	0.0156551	0.266217
cg22819888	0.00195001	0.00490445	0.691921	0.0019721	0.00275904	0.476704	-0.00547685	0.00395523	0.169765
cg22819952	0.0109292	0.0242156	0.652903	-0.010299	0.0136227	0.451728	0.0125778	0.0195288	0.521267
cg22819964	-0.0238437	0.0171613	0.168344	0.0264114	0.00965422	0.00757564	0.0191754	0.0138398	0.169517
cg22819999	0.00754947	0.00994283	0.449781	-0.00814815	0.00559342	0.148873	0.0122772	0.00801847	0.129455
cg22820108	0.000281406	0.00284212	0.921361	-0.000391034	0.00159886	0.807378	0.00153323	0.00229205	0.505351
cg22820188	0.000381403	0.00724783	0.958156	0.0027446	0.00407733	0.502686	-0.0014652	0.00584507	0.802672
cg22820233	-0.00896014	0.0163884	0.585993	-0.00885052	0.00921944	0.339786	0.0154886	0.0132166	0.244508
cg22820238	0.00195129	0.0374289	0.958545	-0.00231276	0.0210559	0.912796	0.0205942	0.0301849	0.496923
cg22820257	0.0209047	0.0163938	0.205728	-0.00865035	0.00922246	0.35092	-0.0207119	0.0132209	0.120924
cg22820282	-0.000516908	0.00991968	0.958564	0.00143582	0.00558039	0.797572	0.0056486	0.0079998	0.482061
cg22820285	-0.0179371	0.0123951	0.151544	0.0106702	0.00697299	0.129677	0.00795266	0.00999616	0.428497
cg22820312	-0.0145841	0.0197623	0.462561	-0.00203228	0.0111174	0.855389	0.00962204	0.0159375	0.547626
cg22820354	-0.00950033	0.0224103	0.67269	0.0215752	0.0126071	0.0906627	-0.0126341	0.0180729	0.486421
cg22820364	-0.0246238	0.0187797	0.193323	0.00357622	0.0105647	0.735815	0.0128874	0.015145	0.397196
cg22820368	-0.00242982	0.00810579	0.765089	0.00432614	0.00455997	0.345453	-0.000308757	0.00653697	0.962439
cg22820425	0.0165639	0.0193184	0.393627	-0.0219134	0.0108677	0.0469182	-0.00734529	0.0155795	0.638512
cg22820426	0.00824504	0.0173265	0.635393	0.00852314	0.00974718	0.384353	-0.00659828	0.0139731	0.637985
cg22820500	0.00349851	0.00735168	0.635381	-0.00634239	0.00413574	0.128853	-0.0049233	0.00592882	0.408638
cg22820568	0.00206235	0.00947451	0.828205	-0.001518	0.00532996	0.776485	-0.000992351	0.00764079	0.896972
cg22820587	0.0127832	0.0194308	0.51239	-0.00206251	0.010931	0.850789	0.00121741	0.0156701	0.938258
cg22820639	0.00375472	0.00444616	0.400768	-0.00288527	0.00250122	0.25192	0.000118224	0.00358564	0.973774
cg22820726	0.010721	0.0107225	0.320216	-0.00381262	0.00603201	0.529041	-0.00832847	0.00864722	0.33821
cg22820921	-0.000137298	0.0101488	0.989238	-0.00397037	0.00570928	0.488687	0.00193436	0.00818457	0.813736
cg22820935	-0.00494682	0.00380837	0.197479	0.0019252	0.00214243	0.3714	0.00280129	0.00307129	0.3643
cg22820948	-0.0119865	0.0175687	0.496927	0.0195692	0.00988342	0.0509383	0.0119991	0.0141684	0.399435
cg22821013	-0.0128238	0.0146002	0.382242	0.00914491	0.00821348	0.268674	0.0164621	0.0117745	0.165716
cg22821026	-0.0051193	0.0102611	0.619138	0.000731673	0.00577249	0.899436	0.00656085	0.00827518	0.430081
cg22821089	0.0103587	0.012057	0.392677	-0.0125166	0.00678278	0.0684677	-0.00391877	0.00972348	0.687944
cg22821135	-0.00315225	0.00912575	0.730629	-0.00582548	0.00513376	0.259675	0.00490709	0.00735953	0.506727
cg22821189	-0.0138887	0.0156109	0.376146	0.00543743	0.00878201	0.53747	0.0129508	0.0125895	0.30654
cg22821220	-0.0274171	0.0109499	0.0141955	0.00355025	0.00615996	0.565907	0.0279432	0.00883064	0.002157
cg22821300	-0.0033063	0.00883091	0.709038	-0.00338887	0.0049679	0.496997	0.0120681	0.00712175	0.0938226
cg22821324	-0.00284716	0.00317288	0.372071	-0.00345	0.00178493	0.0565847	0.00412944	0.0025588	0.110272
cg22821334	0.00631093	0.0213334	0.768086	0.0031979	0.0120013	0.790528	-0.00722249	0.0172045	0.675689
cg22821355	0.0394812	0.0328569	0.232851	-0.0227692	0.0184839	0.221405	-0.0393733	0.0264977	0.141001
cg22821358	-0.0420522	0.028443	0.142977	0.0258695	0.0160008	0.109637	0.0320965	0.0229381	0.165372
cg22821472	0.00758207	0.0119611	0.527852	-0.00825458	0.00672881	0.223303	-0.00414804	0.00964612	0.668268
cg22821554	-0.00891498	0.0144557	0.539075	-0.00380165	0.00813218	0.641351	0.0116752	0.0116579	0.319437
cg22821560	0.0108021	0.0103534	0.299747	-0.0112185	0.00582438	0.0574306	-0.0120476	0.00834957	0.152723
cg22821574	0.00648989	0.00667487	0.333666	0.00241166	0.003755	0.522437	-0.00348518	0.005383	0.51909
cg22821597	-0.0310605	0.0181282	0.0902884	0.000782151	0.0101982	0.939046	0.0249736	0.0146196	0.091245
cg22821606	0.000737226	0.00367425	0.841454	0.00138777	0.00206698	0.503785	0.00129932	0.00296313	0.66214
cg22821674	0.00731697	0.00878397	0.407184	-0.00525162	0.00494149	0.290901	-0.00442435	0.0070839	0.53393
cg22821677	-0.0134196	0.0176472	0.449095	0.0208387	0.00992756	0.0387762	0.0117645	0.0142317	0.410757
cg22821684	-0.0159986	0.0294281	0.588105	-0.00835085	0.016555	0.615264	-0.00512414	0.0237325	0.829573
cg22821709	-0.00282655	0.00908445	0.756455	-0.00409815	0.00511053	0.424845	0.00215002	0.00732622	0.769879
cg22821763	-0.00862183	0.00549617	0.120434	0.00483007	0.00309192	0.121966	0.00458404	0.00443243	0.303974
cg22821834	0.00117263	0.00424461	0.783017	-0.00184242	0.00238784	0.442499	0.000843439	0.0034231	0.805969
cg22821839	-0.00441996	0.0106784	0.679979	-0.00847016	0.00600724	0.162191	0.0039876	0.0086117	0.644516
cg22821894	-0.0046384	0.0196904	0.814336	0.00623826	0.011077	0.5748	-0.00717028	0.0158795	0.652748
cg22821930	-0.00131231	0.00367709	0.72206	0.00270518	0.00206857	0.194484	-0.00141157	0.00296541	0.635288
cg22821931	-0.0021603	0.0144473	0.88149	0.00299553	0.00812744	0.713365	0.00114667	0.0116511	0.921833
cg22821947	0.0519175	0.0223713	0.0226975	-0.0364612	0.0125852	0.00478774	-0.0302669	0.0180415	0.0970947
cg22821975	-0.000257028	0.0108069	0.981081	-0.00309848	0.00607951	0.611611	0.00660759	0.00871531	0.450453
cg22821981	0.0229204	0.0167356	0.17443	-0.00453806	0.00941472	0.631033	-0.024183	0.0134965	0.0767241
cg22822044	0.0586253	0.0919525	0.525473	0.0375233	0.0517286	0.470206	-0.0329629	0.0741558	0.657805
cg22822048	0.00157072	0.00582994	0.788257	0.00284862	0.00327968	0.38753	-0.00244173	0.0047016	0.604873
cg22822094	0.00125975	0.00724411	0.862357	-0.00601324	0.00407523	0.143758	0.00302459	0.00584207	0.605995
cg22822111	0.0345538	0.019811	0.0847447	-0.0197139	0.0111449	0.0805022	-0.0236955	0.0159768	0.14174
cg22822137	0.00170481	0.00345172	0.622649	-0.000531156	0.00194179	0.785103	-0.00209964	0.00278367	0.452772
cg22822154	-0.00565565	0.00998512	0.57261	-0.00271065	0.00561721	0.630648	0.00686058	0.00805258	0.396623
cg22822219	-0.00172477	0.00522141	0.741966	-0.00215153	0.00293734	0.465895	0.00445696	0.00421084	0.29285
cg22822249	-0.00134771	0.0023013	0.559677	0.00163157	0.00129462	0.211019	0.00174306	0.0018559	0.35029
cg22822264	-0.00296113	0.0094748	0.755406	-0.00278959	0.00533013	0.602084	0.00677342	0.00764103	0.377874
cg22822383	0.00475168	0.00357391	0.187225	-0.00103311	0.00201053	0.60869	-0.00434756	0.00288221	0.135156
cg22822395	0.0154244	0.0246485	0.533139	0.00730034	0.0138662	0.599922	-0.00767405	0.0198779	0.700418
cg22822553	-0.0166544	0.0220116	0.451371	0.0123589	0.0123828	0.32108	0.0103592	0.0177514	0.561056
cg22822599	-0.00968257	0.0228309	0.672565	0.0183066	0.0128437	0.157721	0.00408714	0.0184121	0.824862
cg22822630	-0.0104138	0.0174441	0.552108	0.0164702	0.00981334	0.0969525	0.00257022	0.014068	0.855469
cg22822647	-0.00397913	0.00262018	0.132562	0.00135671	0.001474	0.359955	0.0032533	0.00211306	0.127369
cg22822656	0.0333869	0.0340373	0.329429	-0.0141861	0.019148	0.460816	-0.0501683	0.0274496	0.0711112
cg22822673	0.00355644	0.00723394	0.624247	0.00511534	0.00406951	0.2122	-0.00696302	0.00583387	0.235974
cg22822698	0.00996586	0.00486038	0.0434033	0.00207156	0.00273424	0.450765	-0.00845573	0.00391969	0.0338092
cg22822760	-0.00778454	0.0103537	0.454213	0.00962669	0.00582456	0.102066	0.00094945	0.00834983	0.909737
cg22822803	-0.0046967	0.0163996	0.775276	0.00166729	0.00922575	0.857017	0.00592299	0.0132256	0.655407
cg22822822	-0.00139424	0.00521634	0.789898	-0.00403195	0.00293449	0.173059	0.000909423	0.00420676	0.829364
cg22822824	-0.0111431	0.00692123	0.111109	0.0112334	0.00389359	0.00495781	0.00778944	0.00558168	0.166489
cg22822837	-0.0185428	0.0259385	0.476644	-0.00649514	0.0145919	0.657365	0.0137231	0.0209183	0.513575
cg22822839	0.0338862	0.029039	0.246506	-0.0229413	0.0163361	0.163864	-0.0209802	0.0234187	0.37285
cg22822867	0.00518717	0.00822717	0.530064	-0.0102636	0.00462826	0.0292507	0.00505466	0.00663486	0.448268
cg22822890	-0.00096315	0.00960526	0.920364	0.000460449	0.00540352	0.932293	0.00105809	0.00774623	0.891675
cg22822893	0.00179894	0.00319154	0.57447	0.00215299	0.00179542	0.233801	-0.00420461	0.00257384	0.106043
cg22822910	0.00811135	0.0107499	0.452604	0.00247377	0.00604745	0.683525	-0.00202459	0.00866934	0.815908
cg22823038	0.0002474	0.00902683	0.978199	0.0043259	0.00507812	0.39668	0.00227682	0.00727976	0.755229
cg22823058	0.0155892	0.0209076	0.457951	0.005744	0.0117617	0.62655	-0.00261207	0.0168611	0.877254
cg22823081	-0.0060213	0.00804778	0.456408	-0.00336742	0.00452734	0.459051	0.00759432	0.00649019	0.245222
cg22823121	-0.00429078	0.00994811	0.667331	0.00765712	0.00559639	0.174847	0.0058618	0.00802273	0.467003
cg22823122	0.0117045	0.00947725	0.220228	0.000899854	0.0053315	0.86637	-0.00418508	0.007643	0.585422
cg22823197	0.00808726	0.00523009	0.125749	0.00218411	0.00294223	0.459933	-0.00319956	0.00421784	0.450204
cg22823236	-0.00506957	0.0166358	0.761309	0.014559	0.00935858	0.123499	-0.00281798	0.013416	0.834134
cg22823273	0.0150615	0.0126718	0.237912	-0.00082976	0.0071286	0.907611	-0.013364	0.0102192	0.194491
cg22823422	0.0470348	0.0217692	0.0335398	-0.0080603	0.0122465	0.512205	-0.0392422	0.017556	0.0280217
cg22823438	-0.0147352	0.00935483	0.118937	0.00755238	0.00526263	0.154929	0.00517683	0.00754427	0.494458
cg22823462	-0.0304766	0.0243681	0.214484	0.0159445	0.0137084	0.248037	0.0175286	0.0196518	0.374934
cg22823546	-5.15864e-05	0.00476571	0.991389	-0.00380105	0.00268099	0.15991	0.00265553	0.00384335	0.491485
cg22823725	0.0177281	0.0161722	0.276083	0.00860335	0.00909778	0.347005	-0.00587478	0.0130422	0.653536
cg22823767	-0.00271506	0.00779668	0.728527	-0.000428067	0.00438608	0.922482	0.00498297	0.00628769	0.430278
cg22823800	0.00184288	0.0060034	0.759616	0.00301338	0.00337726	0.374776	-0.00455301	0.00484149	0.34967
cg22823821	0.0317347	0.0215604	0.144742	-0.00740177	0.012129	0.543321	-0.0174476	0.0173875	0.318488
cg22823987	-0.00121466	0.0209492	0.9539	0.0122137	0.0117851	0.302971	0.000390439	0.0168947	0.981617
cg22824002	0.00147185	0.00773521	0.849544	-0.00390177	0.0043515	0.372439	-0.00160577	0.00623812	0.797483
cg22824060	0.00256606	0.00240255	0.288519	0.00180271	0.00135157	0.185837	-0.000368467	0.00193755	0.849628
cg22824265	0.000620298	0.00512835	0.904012	-0.00322101	0.00288499	0.267368	0.000960008	0.00413579	0.817001
cg22824274	-0.00642073	0.0124602	0.607681	0.00879232	0.00700956	0.21316	0.000526856	0.0100486	0.958308
cg22824291	-0.0121147	0.0207953	0.561726	0.0167162	0.0116986	0.156694	-0.00360502	0.0167705	0.830312
cg22824293	-0.00443934	0.021197	0.834612	-0.00704367	0.0119245	0.556297	-0.00040085	0.0170945	0.981347
cg22824298	0.00551518	0.00591168	0.353499	-0.00158068	0.00332566	0.635793	-0.00213625	0.00476752	0.655233
cg22824366	0.00197585	0.00882009	0.823282	-0.00703168	0.00496181	0.160092	-0.00150804	0.00711303	0.832606
cg22824424	0.0391759	0.0164197	0.0192584	0.00092773	0.00923704	0.920235	-0.0313746	0.0132418	0.0200844
cg22824450	0.000720251	0.00726515	0.921262	-0.00398467	0.00408707	0.332353	0.00390817	0.00585903	0.506557
cg22824497	0.0134999	0.0228667	0.556505	0.00785602	0.0128638	0.543023	0.000851391	0.018441	0.963284
cg22824552	0.00115742	0.00207065	0.577655	-0.000446113	0.00116486	0.702694	-0.00118014	0.00166989	0.481677
cg22824574	-0.00531596	0.024697	0.83009	0.0130704	0.0138935	0.349495	0.0197865	0.0199171	0.323315
cg22824607	-0.00912864	0.0145228	0.531315	0.0135549	0.00816993	0.100777	0.00906885	0.011712	0.440891
cg22824625	-0.00704741	0.0110749	0.526264	0.0065267	0.00623026	0.297801	0.00148125	0.00893142	0.868671
cg22824635	0.139651	0.053978	0.0113769	-0.0765465	0.0303658	0.0135759	-0.103277	0.043531	0.019926
cg22824647	0.00223822	0.00875849	0.798917	0.00835619	0.00492716	0.0935563	-0.00327068	0.00706335	0.644512
cg22824651	0.0043785	0.00243382	0.0755635	-0.000715855	0.00136916	0.602445	-0.00474098	0.00196277	0.0178585
cg22824674	-0.00912452	0.0185344	0.623775	0.0119478	0.0104267	0.255057	0.0197624	0.0149472	0.189666
cg22824730	0.0123155	0.00918079	0.183349	-0.00104619	0.00516472	0.839959	-0.0214946	0.00740391	0.00470547
cg22824738	0.00332465	0.0118781	0.780236	-0.00829092	0.00668213	0.218108	-0.00317539	0.00957919	0.741092
cg22824741	-0.0479359	0.0314575	0.131263	-0.0069399	0.0176967	0.695923	0.0131411	0.0253691	0.605807
cg22824748	0.0147518	0.0122614	0.232274	-0.00385544	0.00689772	0.57767	-0.022945	0.00988826	0.0227135
cg22824765	0.00845051	0.00955878	0.379159	0.00477585	0.00537737	0.376973	0.00171339	0.00770875	0.82464
cg22824767	-0.00015719	0.00662711	0.981132	-0.00341625	0.00372813	0.36208	-0.00591658	0.00534449	0.271398
cg22824895	-0.0103635	0.013085	0.430558	-0.00339548	0.00736105	0.645779	0.00115942	0.0105525	0.91277
cg22824909	-0.00406106	0.00926194	0.66216	-0.000345627	0.00521038	0.947267	0.00956605	0.00746936	0.203781
cg22824934	0.00112045	0.00387098	0.772942	0.00204645	0.00217765	0.35001	-0.00279785	0.00312178	0.372659
cg22824945	0.00144793	0.010207	0.887529	0.00763873	0.005742	0.18697	9.15038e-07	0.00823147	0.999912
cg22824974	0.0167533	0.0235615	0.479003	-0.0168588	0.0132547	0.206872	-0.019557	0.0190013	0.306285
cg22824998	6.15247e-05	0.00509001	0.990384	0.0031612	0.00286343	0.272713	-0.00363058	0.00410488	0.378946
cg22825002	0.00349929	0.0023876	0.146443	-0.00164631	0.00134316	0.223699	-0.000867754	0.0019255	0.653378
cg22825077	0.00712472	0.00729381	0.331431	-0.00837373	0.00410319	0.0443748	-0.005379	0.00588214	0.36306
cg22825116	0.00212617	0.00255079	0.40688	0.000810024	0.00143497	0.573908	-0.00153236	0.00205711	0.45838
cg22825191	0.0272869	0.0178838	0.130775	-0.0259477	0.0100607	0.0116259	-0.0267903	0.0144226	0.0666992
cg22825202	0.00399918	0.0173493	0.81825	-0.00727964	0.00975997	0.457806	-0.00592822	0.0139915	0.672853
cg22825220	0.00807879	0.0113553	0.478748	0.00318873	0.00638799	0.618945	-0.0018915	0.00915753	0.836854
cg22825230	-0.000490277	0.00568599	0.93149	0.000732	0.0031987	0.81954	-0.00369617	0.00458551	0.422461
cg22825261	-0.0233954	0.0124729	0.0641295	0.0159763	0.00701674	0.0253048	0.0193551	0.0100589	0.0576775
cg22825269	0.00967187	0.00661997	0.147698	0.00137609	0.00372411	0.712668	-0.00967742	0.00533872	0.0734107
cg22825360	-0.00789843	0.0160267	0.623404	0.00116889	0.00901594	0.897152	0.00108836	0.0129248	0.93309
cg22825434	0.00134018	0.00858121	0.876265	-0.00187245	0.00482743	0.699076	0.000721659	0.00692039	0.917193
cg22825473	0.0151294	0.00949033	0.114605	-0.00108431	0.00533886	0.839543	-0.0163969	0.00765354	0.0350223
cg22825487	-0.0223646	0.0160256	0.166483	0.00415152	0.00901531	0.646336	0.0250252	0.0129239	0.056149
cg22825519	0.00453331	0.0111308	0.684828	-0.00195287	0.00626171	0.755899	0.00219538	0.00897651	0.807379
cg22825525	0.0269428	0.0208855	0.200542	-0.00753155	0.0117493	0.523234	-0.0215967	0.0168433	0.203254
cg22825527	-0.00369976	0.015182	0.808055	-0.00181513	0.00854074	0.832206	-0.0113363	0.0122436	0.357123
cg22825529	-0.0139182	0.0176937	0.433691	0.0171944	0.00995373	0.0877223	0.0073524	0.0142692	0.607706
cg22825551	0.0133281	0.0163521	0.41731	-0.00441421	0.009199	0.632561	-0.00665674	0.0131873	0.615016
cg22825556	0.0113828	0.00778624	0.147452	-0.00449583	0.00438021	0.307618	-0.00991542	0.00627927	0.118034
cg22825609	-0.00707396	0.0077741	0.365427	-0.000170322	0.00437338	0.969025	0.00376788	0.00626948	0.549448
cg22825628	-0.0294931	0.0168168	0.083071	0.014622	0.0094604	0.125915	0.00969664	0.013562	0.476577
cg22825644	-0.00273319	0.0105694	0.796573	0.00590741	0.0059459	0.323273	-0.00197101	0.00852377	0.817686
cg22825646	-0.0229126	0.0228044	0.31787	-0.00433977	0.0128288	0.735983	0.0274655	0.0183907	0.139025
cg22825664	0.0117569	0.0121065	0.334243	-0.00538196	0.00681063	0.431593	-0.0137529	0.00976342	0.162596
cg22825780	0.0033827	0.00494565	0.495852	0.000328439	0.00278222	0.906307	-0.00459947	0.00398846	0.252063
cg22825819	0.00256561	0.00292122	0.382275	-0.00155787	0.00164335	0.345826	-0.00107171	0.00235584	0.650331
cg22825871	0.000893274	0.00731466	0.903091	0.00145374	0.00411492	0.72475	-0.000958326	0.00589896	0.871332
cg22825944	0.00142966	0.00398085	0.720385	-0.000247852	0.00223946	0.912135	-0.0015105	0.00321038	0.639199
cg22825979	-0.00259329	0.00402775	0.521402	0.00538074	0.00226584	0.0198136	-0.00104912	0.00324821	0.7475
cg22825995	-0.00460428	0.0113571	0.686195	0.00515244	0.00638902	0.422233	0.000507339	0.00915901	0.955956
cg22826038	-0.0105773	0.00960048	0.273683	0.00457668	0.00540083	0.39915	0.00629001	0.00774238	0.418824
cg22826063	0.00103615	0.00897646	0.908377	-0.00615899	0.00504978	0.225969	0.00277765	0.00723913	0.70216
cg22826071	-0.00350546	0.00358208	0.33055	-0.00117706	0.00201513	0.560692	0.00548676	0.0028888	0.0609138
cg22826136	-0.0219445	0.0232294	0.347498	0.0297945	0.0130679	0.025113	0.019812	0.0187336	0.293248
cg22826141	-0.00101946	0.00415813	0.806913	0.00163691	0.00233919	0.485976	0.000720507	0.00335335	0.83039
cg22826205	-0.00588417	0.016421	0.720983	0.0181759	0.00923776	0.0523784	-0.000147952	0.0132428	0.991112
cg22826226	0.039595	0.0139673	0.00572771	-0.0188609	0.00785743	0.0185606	-0.0288699	0.0112641	0.0121374
cg22826320	0.000191405	0.00718572	0.978812	-0.00210619	0.00404238	0.603703	-0.00508611	0.00579498	0.382594
cg22826333	-0.0334489	0.0160137	0.0397202	0.0174746	0.00900866	0.0557257	0.0273519	0.0129144	0.0371006
cg22826409	0.00279193	0.00819745	0.734256	-0.0117481	0.00461154	0.0126476	0.00468483	0.00661089	0.480479
cg22826449	0.00452408	0.00698179	0.518743	0.00328318	0.00392766	0.405548	-0.00803904	0.00563052	0.157024
cg22826577	-0.0473001	0.0264148	0.076907	-0.0066956	0.0148599	0.653437	0.0407325	0.0213024	0.0592311
cg22826695	0.000175167	0.0129548	0.989244	0.00648626	0.00728784	0.375972	-0.00612707	0.0104475	0.559119
cg22826718	-0.0168412	0.0186997	0.370339	0.0180957	0.0105197	0.0890391	0.00865383	0.0150806	0.567591
cg22826727	-0.0071183	0.0144379	0.623262	0.00545975	0.00812213	0.503275	0.014342	0.0116435	0.221435
cg22826803	0.0110194	0.00854314	0.200601	-0.00737299	0.00480601	0.128714	-0.012327	0.00688968	0.077145
cg22826874	-0.00104782	0.00371023	0.778312	-0.00102276	0.00208722	0.625389	0.000308974	0.00299214	0.917999
cg22826902	0.0138588	0.0151732	0.363629	-0.00283077	0.00853578	0.740981	-0.0107246	0.0122365	0.383259
cg22826905	0.000418034	0.0371316	0.991044	0.0132474	0.0208887	0.527659	-0.00692677	0.0299451	0.817625
cg22826916	-0.00218778	0.00654264	0.738911	-0.00204845	0.00368061	0.579297	0.00015763	0.00527636	0.976237
cg22826936	0.000471541	0.00262833	0.858045	-0.000225688	0.00147859	0.879046	0.00137813	0.00211964	0.517335
cg22826984	-0.00114258	0.00758815	0.880668	0.00583914	0.00426878	0.174957	0.000812447	0.00611952	0.894694
cg22826986	-0.0281509	0.0227732	0.219813	0.0304377	0.0128113	0.0197563	0.0205027	0.0183656	0.267413
cg22826996	-0.0151139	0.0080201	0.0629152	0.000598384	0.00451177	0.894802	0.0131771	0.00646787	0.0447291
cg22827001	0.00229952	0.00346181	0.508325	-6.78855e-05	0.00194747	0.972274	-0.00248537	0.0027918	0.375851
cg22827011	0.00415408	0.00692643	0.550273	-0.00671789	0.00389652	0.0883295	-0.0033164	0.00558587	0.554281
cg22827060	-0.00351815	0.00410636	0.393989	-0.00117508	0.00231007	0.612295	0.00409401	0.00331161	0.219767
cg22827063	0.00187881	0.0087179	0.829885	0.0048972	0.00490432	0.320848	-0.00247187	0.00703061	0.726018
cg22827124	-0.0168108	0.0157526	0.288912	0.0175724	0.00886174	0.0506022	0.00998075	0.0127038	0.434256
cg22827174	-0.0108936	0.012733	0.394658	-0.00332147	0.00716307	0.644053	0.0107012	0.0102687	0.30031
cg22827204	0.000256663	0.00971705	0.978989	-0.000656885	0.0054664	0.904634	-0.00592703	0.00783639	0.451532
cg22827205	0.0244609	0.00993967	0.0158805	-0.00140522	0.00559164	0.802183	-0.0193159	0.00801592	0.0181238
cg22827210	-0.0015621	0.0131147	0.905468	0.00912976	0.00737776	0.21932	-0.00338797	0.0105764	0.749502
cg22827218	-0.0379233	0.0154178	0.015931	0.00523425	0.0086734	0.547795	0.0313118	0.0124338	0.013667
cg22827250	-0.0192617	0.0161923	0.237531	0.00375467	0.00910908	0.681238	0.0233952	0.0130584	0.0767579
cg22827290	-0.0020299	0.00348009	0.561244	0.000691166	0.00195775	0.724932	0.00300653	0.00280655	0.287086
cg22827300	-0.0170773	0.0132842	0.202096	0.00521494	0.00747311	0.48719	0.0108408	0.0107131	0.314447
cg22827324	0.00108989	0.00762216	0.886636	-0.00134714	0.00428791	0.75416	-0.00360742	0.00614695	0.558851
cg22827465	0.00263723	0.00382341	0.492225	-0.00112498	0.00215089	0.602313	-0.00277744	0.00308341	0.370258
cg22827496	0.0151084	0.013502	0.266304	0.00933844	0.00759568	0.222299	-0.00874567	0.0108888	0.424112
cg22827501	0.00634126	0.0168219	0.707139	-0.00112845	0.00946328	0.905362	0.00129678	0.0135661	0.924072
cg22827507	-0.000632966	0.00324496	0.845811	0.00054506	0.00182548	0.765986	-0.00131587	0.00261693	0.616385
cg22827524	-0.00773232	0.00937096	0.411604	0.00638255	0.00527171	0.229359	0.000753431	0.00755728	0.92082
cg22827566	0.00903684	0.0117593	0.444329	0.000196079	0.00661528	0.976423	0.00197117	0.00948336	0.835839
cg22827627	-0.00513134	0.00322531	0.115331	0.00195626	0.00181443	0.284009	0.00322843	0.00260108	0.21795
cg22827640	-0.00213499	0.00406571	0.600866	-0.000434308	0.0022872	0.849851	0.000694799	0.00327882	0.832688
cg22827652	-0.00361615	0.0100397	0.719602	-0.00312279	0.00564791	0.581776	-0.00204304	0.00809659	0.801393
cg22827685	-0.0105696	0.00850412	0.217331	0.00130514	0.00478406	0.78566	0.0133167	0.00685821	0.0554839
cg22827694	-0.0135839	0.021197	0.52335	0.0153666	0.0119245	0.201014	-0.0037269	0.0170945	0.827938
cg22827707	-0.00131641	0.00603122	0.827745	0.00394929	0.00339291	0.247688	-0.00233854	0.00486393	0.631899
cg22827719	-0.00775889	0.0106082	0.466542	0.00520201	0.00596771	0.385831	0.0135367	0.00855503	0.117294
cg22827724	0.00298917	0.00922231	0.74664	-0.00538674	0.00518808	0.302079	-0.00014003	0.0074374	0.985023
cg22827729	0.0173935	0.0248788	0.486379	0.0166898	0.0139958	0.236387	-0.0119101	0.0200637	0.554346
cg22827806	-0.0349411	0.018682	0.0648826	0.0165164	0.0105097	0.119773	0.0124688	0.0150662	0.410213
cg22827827	0.0120491	0.0110752	0.279699	0.000410605	0.00623044	0.94761	-0.00748024	0.00893167	0.404663
cg22827833	0.0149558	0.0174657	0.394243	-0.00984787	0.00982547	0.319053	-0.0142896	0.0140853	0.313224
cg22827843	-0.00856767	0.00927254	0.358111	0.00831629	0.00521634	0.114586	0.00763169	0.00747791	0.310357
cg22827864	0.00612286	0.0116821	0.601556	0.00103904	0.00657184	0.874749	-0.0108664	0.00942109	0.251975
cg22827938	-0.0048165	0.00846365	0.570802	0.00207118	0.00476129	0.664662	0.00380632	0.00682557	0.578545
cg22827952	0.00802557	0.0166014	0.630035	-0.0204206	0.00933923	0.0315246	0.0122147	0.0133883	0.364169
cg22827965	0.0187883	0.0121106	0.124523	-0.0111603	0.00681289	0.105096	-0.0143122	0.00976665	0.146497
cg22827986	0.00371952	0.0165953	0.823193	-0.00512739	0.00933579	0.584295	0.00577695	0.0133834	0.667088
cg22828022	-0.0158092	0.0116012	0.176569	0.00539463	0.00652633	0.410781	0.0089366	0.00935585	0.342191
cg22828061	-0.0296457	0.029369	0.315638	0.0272521	0.0165218	0.102743	0.0162557	0.0236849	0.494371
cg22828084	0.00116958	0.0129299	0.928138	0.0151432	0.0072738	0.0403606	-0.00681424	0.0104274	0.515201
cg22828110	-0.0199091	0.00985323	0.0464725	0.00531578	0.00554301	0.340276	0.0110645	0.00794621	0.167426
cg22828213	-0.0021186	0.00872249	0.808677	0.000896521	0.00490691	0.855464	0.00122517	0.00703432	0.862146
cg22828261	0.00604924	0.00854943	0.481154	-0.0055583	0.00480955	0.25105	-0.00301587	0.00689475	0.662919
cg22828305	0.0534032	0.02428	0.0305593	-0.0276331	0.0136589	0.0462074	-0.054426	0.0195808	0.00669997
cg22828340	-0.000299604	0.00567945	0.958053	-0.000193806	0.00319502	0.951773	0.0019244	0.00458023	0.675434
cg22828383	-0.00815198	0.0105626	0.442386	0.0107511	0.00594207	0.0739368	-7.49352e-05	0.00851828	0.993002
cg22828473	0.00653341	0.0195896	0.739568	-0.000916895	0.0110203	0.933888	-0.0264479	0.0157982	0.0977848
cg22828550	0.0150124	0.0186019	0.421898	0.000109812	0.0104646	0.991652	-0.0101209	0.0150016	0.501726
cg22828581	-0.00275927	0.0103933	0.791278	-0.00195086	0.00584683	0.739457	0.00449532	0.00838175	0.593136
cg22828592	-0.0439451	0.0234401	0.0642574	0.00801986	0.0131864	0.544683	0.0387586	0.0189035	0.0434122
cg22828602	-0.00158716	0.0125974	0.900037	0.00853863	0.0070868	0.231599	0.00392615	0.0101593	0.700123
cg22828643	0.016052	0.0139168	0.251968	0.00187353	0.007829	0.811444	-0.0244947	0.0112233	0.031832
cg22828706	-0.00115042	0.0128193	0.928704	-0.00805783	0.00721163	0.266998	-0.000354289	0.0103383	0.972742
cg22828707	0.0125556	0.0216811	0.564051	-0.00472446	0.0121969	0.699466	-0.0206645	0.0174849	0.240562
cg22828723	0.00641558	0.00348039	0.0687631	-0.00153237	0.00195792	0.436007	-0.00368157	0.00280679	0.193164
cg22828770	0.00496911	0.00468211	0.291561	-0.000707683	0.00263396	0.78883	-0.00170871	0.00377593	0.652041
cg22828783	0.0162199	0.00932183	0.08548	0.000780991	0.00524407	0.881963	-0.0156433	0.00751766	0.040455
cg22828884	-0.0118092	0.0145132	0.418099	-0.00074877	0.00816452	0.927144	0.00402943	0.0117043	0.731494
cg22828900	-0.00690666	0.00919681	0.454736	0.000865571	0.00517374	0.867531	0.00533323	0.00741684	0.474069
cg22828967	-0.00374932	0.0126413	0.767501	0.000418804	0.00711147	0.953177	0.006154	0.0101947	0.547685
cg22828987	-0.0519414	0.0195669	0.00947875	0.0262565	0.0110075	0.0192871	0.0427752	0.0157799	0.0081207
cg22828990	0.00270089	0.0114737	0.814466	-0.00230214	0.00645461	0.722225	0.00458242	0.00925303	0.621712
cg22829007	0.0116759	0.00714702	0.106026	0.000477591	0.00402061	0.905725	-0.0066936	0.00576377	0.248761
cg22829047	0.00318298	0.0213102	0.88162	-0.000889969	0.0119882	0.940996	0.00516024	0.0171858	0.76471
cg22829098	-0.0102639	0.0210975	0.627865	0.0177127	0.0118685	0.139295	0.00754283	0.0170142	0.658657
cg22829114	0.00709621	0.01975	0.720261	0.000554103	0.0111105	0.960342	-0.0142171	0.0159276	0.374588
cg22829164	0.022863	0.0159337	0.154989	-0.011696	0.00896361	0.195473	-0.00456208	0.0128498	0.723446
cg22829182	0.00370543	0.0119996	0.758233	-0.00135998	0.00675049	0.840817	-0.00517812	0.0096772	0.593989
cg22829218	0.0402445	0.0234711	0.0900552	-0.0379361	0.0132039	0.00513215	-0.0232598	0.0189285	0.222528
cg22829263	-0.0210588	0.012334	0.0914023	0.00977387	0.00693858	0.162593	0.0167016	0.00994683	0.0968072
cg22829278	0.00257488	0.0106514	0.809563	0.000268669	0.00599202	0.964342	-0.00578989	0.00858989	0.502117
cg22829304	7.60775e-05	0.0203992	0.997033	-0.0130526	0.0114757	0.258564	-0.00232502	0.0164511	0.887944
cg22829309	0.00512942	0.00809963	0.528244	0.00520505	0.00455651	0.256523	-0.0081277	0.006532	0.216813
cg22829310	0.00167245	0.00285889	0.560098	-0.000702408	0.00160829	0.663406	0.00116619	0.00230557	0.614297
cg22829325	0.00613995	0.0047665	0.20119	-0.00380557	0.00268143	0.159489	-0.00355222	0.00384398	0.35805
cg22829334	0.00475191	0.00919455	0.606626	-0.0135801	0.00517247	0.0102604	0.00551861	0.00741502	0.458779
cg22829375	0.0145068	0.0128364	0.261603	0.000619881	0.00722123	0.931794	-0.00590844	0.010352	0.569674
cg22829394	-0.0157472	0.0089871	0.0833454	0.00595125	0.00505577	0.242433	0.00980828	0.00724772	0.17955
cg22829408	-0.00144581	0.00820159	0.86049	0.00110811	0.00461387	0.810778	0.00127599	0.00661423	0.847485
cg22829451	-0.00804594	0.0162107	0.620939	-0.00334902	0.00911944	0.714353	0.00633839	0.0130732	0.629039
cg22829475	0.0116634	0.00812227	0.154679	-0.00128605	0.00456925	0.779043	-0.011365	0.00655027	0.0863562
cg22829671	-0.0152365	0.00951741	0.113107	-0.00177858	0.00535409	0.740564	0.0157656	0.00767538	0.0430434
cg22829706	-0.000668696	0.0124631	0.957337	0.00541652	0.00701121	0.441931	-0.000422162	0.010051	0.966595
cg22829799	-0.00201113	0.00532242	0.706476	-0.000460071	0.00299417	0.878246	0.00443243	0.00429231	0.304699
cg22829819	-0.00528974	0.00868096	0.543918	-0.00205714	0.00488354	0.674643	0.00594964	0.00700082	0.397797
cg22829821	0.00558984	0.0067397	0.409206	-0.00256936	0.00379147	0.499823	-0.00244053	0.00543528	0.654563
cg22829908	0.00152989	0.00284777	0.592517	-0.00101766	0.00160203	0.526986	-0.0028866	0.0022966	0.212233
cg22829909	0.0232645	0.0205522	0.260831	-0.0159156	0.0115618	0.172261	-0.0238535	0.0165745	0.153776
cg22829917	-0.0142068	0.00878851	0.109689	0.00673786	0.00494405	0.176538	0.0134045	0.00708756	0.061994
cg22830090	0.0123002	0.0103412	0.237582	-0.00246178	0.00581753	0.673243	-0.00692029	0.00833975	0.408979
cg22830091	-0.0111101	0.016822	0.510749	0.0120646	0.00946334	0.205826	0.00631559	0.0135662	0.642737
cg22830113	-0.0029911	0.00307272	0.333098	0.00218448	0.00172858	0.209779	0.00193675	0.00247802	0.436637
cg22830202	-0.0518552	0.0745977	0.488869	0.0373918	0.0419655	0.375438	0.0208236	0.0601599	0.730094
cg22830203	-0.00340702	0.00874696	0.697874	-0.00629721	0.00492067	0.204116	0.00843634	0.00705405	0.235039
cg22830273	-0.00318453	0.00321164	0.324228	0.0030348	0.00180674	0.0966849	0.000676955	0.00259005	0.794441
cg22830335	0.00920944	0.00975198	0.347659	0.000928259	0.00548605	0.866039	-0.000332725	0.00786456	0.966353
cg22830502	0.0214613	0.0142481	0.135708	0.00196733	0.00801536	0.806704	-0.0156458	0.0114904	0.176911
cg22830507	-0.0123427	0.0310305	0.691804	0.0169846	0.0174565	0.33333	0.0185305	0.0250248	0.461045
cg22830551	-0.00257598	0.0234944	0.912952	0.0133137	0.013217	0.316642	0.0110567	0.0189473	0.561069
cg22830578	-0.00518834	0.0091258	0.57117	0.0020901	0.00513379	0.684939	0.00990243	0.00735957	0.182036
cg22830590	-0.000133573	0.00257115	0.95869	0.00188661	0.00144642	0.195641	-0.00263246	0.00207352	0.207706
cg22830609	-0.00791245	0.00703807	0.264078	0.000467697	0.00395932	0.906247	0.00505295	0.00567591	0.375847
cg22830623	-0.0014801	0.00420103	0.725472	-0.00116595	0.00236332	0.623037	0.00223457	0.00338795	0.511317
cg22830633	0.0198235	0.0368517	0.592033	-0.0150431	0.0207312	0.470062	0.00561564	0.0297193	0.850578
cg22830638	-0.00234001	0.0213041	0.912796	-0.00687651	0.0119848	0.567639	0.00448913	0.0171808	0.794503
cg22830663	0.00508702	0.0136195	0.709699	-0.00430696	0.00766177	0.575503	0.00208021	0.0109836	0.850236
cg22830694	-0.0102168	0.0130677	0.436482	-0.000922494	0.00735132	0.900434	0.00871215	0.0105385	0.410724
cg22830701	0.0115744	0.00820758	0.162126	-0.000909455	0.00461724	0.844322	-0.00975804	0.00661907	0.144113
cg22830707	-0.0124462	0.005003	0.0148087	0.00713865	0.00281448	0.0130275	0.00800954	0.0040347	0.050351
cg22830768	-0.00127357	0.00999685	0.898927	-0.000542399	0.00562381	0.923393	-0.00476433	0.00806204	0.556117
cg22830805	0.00246404	0.00814359	0.762953	-0.00844205	0.00458124	0.0688527	0.00230891	0.00656746	0.726032
cg22830895	0.00319845	0.0118516	0.787911	0.00127808	0.00666721	0.848438	0.00562269	0.0095578	0.557902
cg22830947	-0.0238493	0.015348	0.123922	0.0208672	0.00863412	0.0177957	0.0167371	0.0123775	0.179892
cg22831029	-0.00716196	0.0120444	0.553669	0.00159359	0.00677565	0.814624	0.00409145	0.00971326	0.674655
cg22831101	-0.00226294	0.016193	0.889189	-0.00231807	0.00910949	0.799749	0.00129814	0.013059	0.92105
cg22831110	-0.0161976	0.0157497	0.306663	0.011549	0.00886014	0.195933	0.02061	0.0127015	0.108369
cg22831163	0.00612801	0.00831834	0.463341	0.00283597	0.00467955	0.546107	-0.00798573	0.00670839	0.2372
cg22831188	0.0185358	0.011045	0.0969795	-0.0024823	0.00621344	0.690523	-0.0133761	0.0089073	0.136881
cg22831205	-0.0101679	0.00840555	0.229761	0.00245359	0.00472861	0.605192	0.000621246	0.00677872	0.927195
cg22831235	-0.0117779	0.017017	0.490744	0.00516666	0.00957304	0.590808	0.00950371	0.0137235	0.490501
cg22831238	0.0134406	0.00878063	0.129553	0.0028166	0.00493961	0.570042	-0.0115729	0.0070812	0.105893
cg22831256	-0.00223826	0.00937862	0.811947	-0.0036339	0.00527602	0.492851	0.00455554	0.00756346	0.548572
cg22831263	0.0020663	0.00234453	0.380625	-0.000319025	0.00131893	0.809455	-0.00220366	0.00189076	0.247081
cg22831264	-0.0133219	0.0118085	0.262426	6.72765e-05	0.00664296	0.991943	0.0043205	0.00952304	0.651209
cg22831269	0.00120501	0.0054523	0.825615	-0.00402437	0.00306723	0.193035	0.00213069	0.00439704	0.629226
cg22831314	0.00127755	0.00676415	0.850644	-0.000786814	0.00380522	0.836682	0.00382932	0.005455	0.484606
cg22831315	0.00186922	0.00241367	0.440826	-0.000605928	0.00135783	0.656553	-0.000199369	0.00194652	0.918662
cg22831335	-0.00528662	0.00282338	0.0645841	0.000382064	0.00158832	0.810486	0.00500458	0.00227694	0.0306721
cg22831353	0.00521333	0.0151031	0.730809	-0.00660351	0.00849636	0.439189	0.0027813	0.01218	0.819923
cg22831425	0.0030397	0.00701707	0.665977	-0.00308812	0.00394751	0.436215	0.000753034	0.00565897	0.894453
cg22831436	-0.000213156	0.0112266	0.984896	-0.0126581	0.00631562	0.0482273	0.00029751	0.00905379	0.973863
cg22831479	-0.0240844	0.023763	0.313687	0.00238697	0.0133681	0.85871	0.00564331	0.0191639	0.769112
cg22831508	0.0198362	0.0178242	0.268897	-0.00579067	0.0100271	0.565128	-0.0343036	0.0143744	0.0192325
cg22831511	0.0133732	0.0245219	0.586936	-0.0257681	0.013795	0.0652174	0.000521	0.0197758	0.979044
cg22831514	0.00522322	0.00637637	0.41499	-0.00281811	0.00358708	0.43427	-0.00364665	0.00514227	0.48017
cg22831517	0.00582683	0.00924748	0.53032	0.000958097	0.00520225	0.854319	0.0021136	0.0074577	0.77755
cg22831526	-0.0408456	0.0384868	0.291564	-0.0115112	0.021651	0.596341	0.0366648	0.0310379	0.240783
cg22831607	0.0100695	0.00491995	0.0437794	-0.000936443	0.00276776	0.735941	-0.00844139	0.00396773	0.0362745
cg22831658	0.0150069	0.0129374	0.249313	-0.016044	0.00727805	0.030196	-0.00133271	0.0104335	0.898661
cg22831745	-0.000876457	0.00619246	0.887781	0.00290285	0.00348362	0.407018	0.000667183	0.00499396	0.894036
cg22831777	0.00634693	0.0112607	0.574485	0.00598314	0.00633478	0.347597	-0.00770522	0.00908126	0.398556
cg22831795	0.00454255	0.0104822	0.665853	0.00276386	0.00589686	0.640483	-0.00688299	0.00845347	0.417794
cg22831825	-0.0280298	0.0239328	0.244796	0.00946217	0.0134636	0.484103	0.00696491	0.0193008	0.719099
cg22831949	-0.00454097	0.00388606	0.24586	0.00111662	0.00218613	0.610833	0.00459269	0.00313394	0.146483
cg22831953	0.0035356	0.00772586	0.648385	-0.00100582	0.00434624	0.817543	-0.00572291	0.00623058	0.360946
cg22831978	0.00645745	0.0103579	0.534669	-0.00425408	0.0058269	0.467352	0.00106938	0.00835319	0.898436
cg22832044	-0.00525995	0.00594262	0.378587	-0.00422393	0.00334307	0.209868	0.00537968	0.00479247	0.264799
cg22832061	0.000286242	0.00270435	0.915954	-0.0009575	0.00152135	0.530792	0.000128646	0.00218094	0.953101
cg22832103	-0.00803412	0.0105766	0.44959	-0.00797871	0.00594998	0.183505	0.00490862	0.00852962	0.566488
cg22832131	0.00874365	0.00695517	0.212145	-0.0040205	0.00391269	0.307074	-0.00564486	0.00560905	0.317087
cg22832135	0.00171451	0.0029285	0.559791	0.00144417	0.00164745	0.38317	-0.00270763	0.00236171	0.254818
cg22832139	0.00294836	0.00458241	0.521691	0.00122954	0.00257787	0.634616	-0.00081129	0.00369552	0.826761
cg22832231	-0.0311526	0.0215108	0.151232	0.0128817	0.0121011	0.290115	0.0239974	0.0173476	0.170187
cg22832254	0.0049705	0.00756513	0.512938	-0.00438855	0.00425582	0.305378	-0.00198195	0.00610096	0.746086
cg22832271	0.0120566	0.0191622	0.530917	-0.00197858	0.0107799	0.854808	-0.00428685	0.0154535	0.782144
cg22832278	0.00261913	0.0124567	0.833969	-0.000769923	0.00700759	0.912772	-0.00166907	0.0100458	0.868436
cg22832279	-0.00513232	0.00637808	0.423249	0.00165791	0.00358804	0.645214	0.00158461	0.00514365	0.758783
cg22832301	-0.00192113	0.00896335	0.830801	0.00733301	0.0050424	0.149555	0.00604012	0.00722856	0.405728
cg22832387	-0.00238885	0.0085024	0.779422	-0.00220671	0.00478309	0.645721	-0.0072426	0.00685682	0.293841
cg22832407	0.0113596	0.00732079	0.124453	-0.00048875	0.00411837	0.905812	-0.0151996	0.0059039	0.0117707
cg22832443	0.0171082	0.0149618	0.256058	-0.00202169	0.00841688	0.810758	-0.00746764	0.0120661	0.53764
cg22832489	0.0124551	0.00997321	0.215145	-0.00562588	0.00561051	0.318832	-0.0064425	0.00804297	0.425359
cg22832508	-0.0207644	0.0167538	0.218614	0.0210727	0.00942499	0.0279829	0.00390686	0.0135112	0.773166
cg22832527	-0.000603843	0.0022179	0.786083	-0.00114232	0.0012477	0.362498	-0.000325302	0.00178864	0.856117
cg22832536	0.0258936	0.0178359	0.150248	-0.0141456	0.0100337	0.162248	-0.0183016	0.0143839	0.206712
cg22832557	0.0228006	0.0346904	0.51279	0.008502	0.0195154	0.66419	-0.00696	0.0279764	0.80413
cg22832653	-0.00263729	0.00650207	0.68605	0.00324902	0.00365779	0.376914	-0.000233951	0.00524364	0.964518
cg22832660	0.00496389	0.0103354	0.632263	-0.00289542	0.00581428	0.619781	-0.00305703	0.00833509	0.714705
cg22832694	-0.0076333	0.0132754	0.566812	0.00875206	0.00746816	0.244504	0.00549514	0.010706	0.609089
cg22832747	-0.00264942	0.00740093	0.721242	0.00331331	0.00416345	0.42836	0.00479888	0.00596854	0.423623
cg22832761	-0.0224302	0.0114583	0.0535647	0.00710106	0.00644598	0.273733	0.0142416	0.00924066	0.126986
cg22832788	-0.00203789	0.0137987	0.88294	-0.00305039	0.00776259	0.695333	0.011587	0.0111281	0.300718
cg22832799	-0.0175831	0.00588364	0.00366484	0.00354154	0.00330989	0.287653	0.0116871	0.0047449	0.0157916
cg22832802	-0.0142363	0.021873	0.51689	-0.00428656	0.0123048	0.728427	0.0129118	0.0176396	0.466196
cg22832808	0.0092278	0.00789404	0.245688	-0.00114443	0.00444085	0.797258	-0.00380907	0.00636621	0.551213
cg22832883	0.0164989	0.0147083	0.265132	-0.0150669	0.0082743	0.0721364	-0.00625731	0.0118617	0.599204
cg22832895	-0.00684314	0.0124725	0.584679	0.00534743	0.00701653	0.448098	0.00779235	0.0100586	0.440668
cg22833027	-0.00362149	0.00791036	0.648252	0.00975329	0.00445003	0.0311335	0.00650014	0.00637937	0.311126
cg22833065	0.0203627	0.0276878	0.464096	-0.0121859	0.015576	0.436181	-0.0218496	0.022329	0.330589
cg22833124	0.0130328	0.0176617	0.4626	-0.0103961	0.00993572	0.29837	0.00513	0.0142434	0.719615
cg22833127	0.00381562	0.0122462	0.756127	-0.00347841	0.00688922	0.614931	-0.0070352	0.00987608	0.478201
cg22833143	0.00763279	0.0132949	0.567406	-0.00557984	0.00747915	0.457694	-0.00703896	0.0107218	0.513269
cg22833158	0.00300917	0.0108692	0.782566	-0.00297199	0.00611456	0.628182	-0.00713508	0.00876556	0.417925
cg22833169	-0.00440619	0.00720652	0.542555	0.00245622	0.00405409	0.54622	0.00129178	0.00581175	0.824636
cg22833170	-0.0395893	0.012521	0.00217377	-0.00211061	0.0070438	0.765183	0.0347923	0.0100977	0.000887649
cg22833175	-0.00344185	0.0140243	0.806723	0.0135052	0.0078895	0.0905799	-0.014625	0.01131	0.199481
cg22833190	-0.00551792	0.00950844	0.563235	0.00247818	0.00534905	0.644339	0.00238439	0.00766816	0.756602
cg22833204	-0.0394898	0.0194467	0.0454145	-9.57174e-05	0.0109399	0.99304	0.017038	0.015683	0.280371
cg22833249	0.00476513	0.00682889	0.487214	-0.0033596	0.00384165	0.384299	-0.00298677	0.00550721	0.589005
cg22833292	-0.00147836	0.00389497	0.705221	-0.00272897	0.00219115	0.216388	0.00262528	0.00314113	0.405624
cg22833307	-0.00407957	0.00795827	0.609547	0.000943397	0.00447699	0.833609	0.0113188	0.00641801	0.0813925
cg22833375	-0.00974165	0.00339728	0.00521586	0.00273639	0.00191117	0.15587	0.00524712	0.00273976	0.058833
cg22833382	0.0047559	0.00888701	0.593942	-0.00915657	0.00499946	0.0705272	0.00250078	0.007167	0.728004
cg22833428	-0.0178414	0.0151171	0.241209	0.00865643	0.00850427	0.311618	0.0125694	0.0121913	0.30546
cg22833475	0.0189383	0.0159276	0.23774	-0.00569145	0.00896017	0.527008	-0.0239239	0.0128449	0.065984
cg22833478	-0.0305947	0.0193201	0.117006	0.024786	0.0108687	0.0250805	0.00290781	0.0155809	0.852398
cg22833485	0.0231976	0.013155	0.0814269	-0.0135179	0.00740047	0.0712665	-0.0179087	0.010609	0.0950636
cg22833508	0.00552474	0.0470036	0.906711	-0.0369554	0.0264423	0.165873	-0.0144658	0.0379064	0.703697
cg22833603	-0.00418002	0.0160754	0.795473	0.00499381	0.00904335	0.582255	0.0134974	0.0129641	0.300768
cg22833612	0.00515693	0.0298679	0.863331	-0.00781147	0.0168024	0.643191	-0.0157817	0.0240872	0.514116
cg22833618	-0.00465521	0.00875406	0.596267	0.00702542	0.00492466	0.157364	0.00612549	0.00705977	0.388023
cg22833722	0.00541255	0.0181845	0.7667	-0.00590725	0.0102299	0.565161	-0.00953067	0.0146651	0.517516
cg22833746	0.0184045	0.00874162	0.0382083	0.00276798	0.00491767	0.575009	-0.014961	0.00704975	0.0367306
cg22833807	-0.000803622	0.0031012	0.79616	0.000151539	0.00174461	0.930986	0.000954183	0.00250099	0.703768
cg22833809	0.0093571	0.00844717	0.271107	-0.00610529	0.00475202	0.202361	-0.00685745	0.00681228	0.316969
cg22834052	-0.0165656	0.0143166	0.250476	0.00501792	0.00805392	0.534926	0.0106489	0.0115457	0.35897
cg22834096	0.00476425	0.00861068	0.581514	-0.000606255	0.00484401	0.900696	-0.00612819	0.00694415	0.379997
cg22834109	-0.00642532	0.0100246	0.523275	0.00432356	0.0056394	0.445402	0.00257565	0.00808439	0.750815
cg22834126	0.00200059	0.003159	0.528239	-0.000450951	0.00177712	0.800299	-0.00039972	0.0025476	0.875695
cg22834147	-0.00082839	0.0186983	0.964767	0.00413794	0.0105189	0.695022	-0.00604876	0.0150794	0.689332
cg22834154	-0.00413022	0.00563908	0.465922	0.00121253	0.00317231	0.70325	0.00542864	0.00454768	0.235909
cg22834172	3.47024e-05	0.00463083	0.994038	-0.00042199	0.00260511	0.871702	0.00345736	0.00373457	0.357185
cg22834211	-0.0083668	0.0191751	0.663698	0.00722469	0.0107871	0.504831	0.000847197	0.0154639	0.956438
cg22834281	-0.00454009	0.0104329	0.664542	0.00673555	0.00586912	0.254344	0.00624611	0.00841371	0.459908
cg22834409	-0.014122	0.0138034	0.309172	0.00423578	0.00776524	0.586852	0.0141367	0.0111319	0.207577
cg22834418	-0.00188686	0.0124124	0.879536	0.0111381	0.00698271	0.114403	0.00541502	0.0100101	0.589953
cg22834443	0.0355174	0.0436903	0.418526	-0.0347233	0.0245783	0.161377	-0.0511713	0.0352343	0.150096
cg22834498	-0.00179259	0.00283024	0.528192	-0.000698252	0.00159217	0.662098	0.00272821	0.00228247	0.235298
cg22834511	-0.00201614	0.0103801	0.846458	0.0060559	0.00583942	0.302644	0.000758061	0.00837113	0.928058
cg22834521	0.0279455	0.012423	0.0270653	-0.00970075	0.00698867	0.168744	-0.017529	0.0100186	0.0837905
cg22834542	-0.0247264	0.0239206	0.304216	0.00676955	0.0134567	0.616223	0.00823282	0.019291	0.670625
cg22834557	0.00161856	0.00461767	0.726819	-0.00119862	0.0025977	0.645678	3.50149e-05	0.00372395	0.99252
cg22834580	-0.00315671	0.00844492	0.709484	0.00218237	0.00475076	0.647139	0.00515617	0.00681047	0.451087
cg22834631	0.0266661	0.014142	0.0627656	-0.0175697	0.00795572	0.0299057	-0.0136392	0.011405	0.235061
cg22834653	0.00685207	0.0141943	0.630525	-0.0107075	0.0079851	0.183512	-0.00517523	0.0114471	0.652348
cg22834771	-0.00934782	0.00406347	0.0238718	0.000560356	0.00228594	0.806945	0.00787774	0.00327701	0.0183929
cg22834772	-0.00610612	0.0125315	0.627326	0.0135595	0.00704968	0.0577745	0.00935294	0.0101061	0.35734
cg22834799	0.00616835	0.0121938	0.614264	0.00170059	0.00685971	0.804802	-0.00679713	0.00983376	0.491321
cg22834998	0.00638676	0.00487545	0.193731	0.00292349	0.00274272	0.289484	-0.00792301	0.00393184	0.0470554
cg22835022	0.0150458	0.00949127	0.116629	0.00172448	0.00533939	0.747508	-0.0068569	0.00765431	0.372878
cg22835157	-0.00109464	0.00426041	0.797851	0.00151513	0.00239673	0.528974	0.001102	0.00343584	0.749196
cg22835215	-0.00995238	0.0133169	0.456916	-0.013518	0.00749155	0.0747055	0.00958821	0.0107395	0.374488
cg22835265	-0.0114793	0.00696915	0.103219	0.00544857	0.00392055	0.168235	0.00598993	0.00562033	0.289549
cg22835427	-0.0560251	0.0311559	0.0756928	0.0397989	0.017527	0.0256921	0.0579712	0.0251259	0.0234734
cg22835435	0.0107714	0.0156574	0.493359	-0.00385509	0.00880817	0.662734	-0.0217438	0.012627	0.0887055
cg22835496	-0.00333192	0.00811606	0.682447	-0.00266185	0.00456575	0.561434	0.00395633	0.00654525	0.54715
cg22835523	-0.00425737	0.0104205	0.683892	0.0156606	0.00586213	0.00904922	0.0011832	0.00840369	0.888364
cg22835590	0.00823474	0.00931701	0.379276	0.000853301	0.00524136	0.871061	-0.00710995	0.00751377	0.3467
cg22835620	-0.00508817	0.00901678	0.574036	0.00472531	0.00507246	0.354201	0.00945062	0.00727165	0.197233
cg22835630	0.0147579	0.0360437	0.683243	0.0113053	0.0202766	0.578614	-0.0325268	0.0290677	0.266292
cg22835692	0.0131052	0.014154	0.357118	0.00228268	0.00796243	0.775053	-0.0116636	0.0114146	0.309767
cg22835709	0.000880144	0.00520894	0.866223	0.000262383	0.00293033	0.928863	0.000845519	0.00420079	0.840964
cg22835712	-0.00858866	0.0470938	0.855724	-0.0232072	0.026493	0.383511	-0.0096566	0.0379791	0.799908
cg22835723	-0.0158269	0.0142723	0.270591	0.00235687	0.008029	0.769822	0.00906731	0.01151	0.433019
cg22835724	-0.0227509	0.0356638	0.525236	0.00571782	0.020063	0.776342	0.0288938	0.0287614	0.317939
cg22835816	-0.00984679	0.0103456	0.343906	0.00438929	0.00582002	0.452831	0.0124319	0.00834332	0.139913
cg22835852	0.00883025	0.00876313	0.316478	-0.00363516	0.00492977	0.462917	0.00242729	0.00706709	0.732098
cg22835941	-0.00389393	0.00617553	0.530032	-4.64254e-05	0.0034741	0.989369	0.00720949	0.00498031	0.151407
cg22835950	-0.009631	0.0135451	0.479012	0.00829864	0.00761992	0.2792	0.00884441	0.0109236	0.420395
cg22835951	0.00462413	0.0222378	0.835773	0.00807376	0.01251	0.520417	0.00471876	0.0179338	0.793094
cg22836013	0.00605017	0.00916137	0.510783	0.000139515	0.0051538	0.978467	-0.00109526	0.00738826	0.882502
cg22836066	-0.00141002	0.0124272	0.909932	0.00608376	0.00699103	0.386629	0.00536184	0.010022	0.594043
cg22836134	0.00132706	0.013914	0.924241	-0.00436317	0.00782743	0.578705	-0.00919575	0.0112211	0.414788
cg22836153	-9.54771e-05	0.00295467	0.974297	0.000310627	0.00166217	0.8522	0.000829304	0.00238281	0.728674
cg22836174	0.00369721	0.0687933	0.957265	-0.00968592	0.0387002	0.802974	-0.0862147	0.0554789	0.123898
cg22836181	-0.0376628	0.0174467	0.0336891	0.0115717	0.00981475	0.241685	0.0223579	0.01407	0.115762
cg22836191	-0.00740897	0.0131025	0.573248	0.0070025	0.0073709	0.344795	0.00815272	0.0105666	0.442517
cg22836203	-0.0134518	0.0153841	0.384365	0.00607615	0.00865445	0.484545	0.0153526	0.0124066	0.219328
cg22836207	0.140722	0.10492	0.183419	-0.134524	0.0590237	0.0251638	-0.0512453	0.0846137	0.546369
cg22836229	-6.45061e-05	0.00499428	0.989725	0.00118502	0.00280957	0.674252	-0.00177468	0.00402768	0.660605
cg22836291	-0.00107294	0.00903901	0.905792	0.00195253	0.00508497	0.701952	0.00612388	0.00728958	0.403216
cg22836297	-0.0108159	0.00970506	0.268224	-0.00107547	0.00545966	0.844309	0.00850358	0.00782672	0.280337
cg22836314	0.0254548	0.0360001	0.481453	0.00937397	0.0202522	0.644646	-0.0411452	0.0290326	0.160078
cg22836359	0.0213906	0.0382658	0.577631	-0.0291385	0.0215268	0.179454	-0.0277934	0.0308598	0.370327
cg22836370	0.00517286	0.0031985	0.109524	-0.000794343	0.00179934	0.659999	-0.00466484	0.00257945	0.0740713
cg22836409	0.00375158	0.0169811	0.825679	-0.00496502	0.00955287	0.604595	0.000134228	0.0136946	0.992203
cg22836434	0.0046791	0.0195053	0.810994	-0.00379492	0.0109729	0.730313	-0.0153162	0.0157302	0.332976
cg22836470	-0.011927	0.0164126	0.46941	0.00789532	0.00923305	0.394892	0.019913	0.0132361	0.136173
cg22836533	0.0044462	0.0193233	0.818571	-0.00146208	0.0108705	0.893325	-0.0170698	0.0155834	0.276443
cg22836535	-0.00315287	0.00569657	0.581396	0.00533675	0.00320465	0.0995319	0.00142067	0.00459404	0.757894
cg22836546	-0.0248647	0.0111495	0.0283749	0.00149245	0.00627225	0.812496	0.0167751	0.00899161	0.065541
cg22836593	0.00167069	0.0110919	0.88063	0.00569025	0.00623984	0.364389	-0.000759247	0.00894515	0.932558
cg22836605	0.00944757	0.0123104	0.444943	-0.0116318	0.00692531	0.0967047	-0.00284663	0.00992781	0.775014
cg22836612	0.0118588	0.0166484	0.478222	0.0168714	0.00936568	0.0751849	-0.00701319	0.0134262	0.602785
cg22836727	-0.00586327	0.0150661	0.698123	0.00206653	0.00847553	0.807955	0.00385719	0.0121501	0.751673
cg22836769	-0.0190524	0.0148418	0.202735	0.0185904	0.00834937	0.0286213	0.00955657	0.0119693	0.426849
cg22836787	0.0134717	0.0124751	0.283246	-0.00280714	0.00701797	0.690165	-0.0148379	0.0100606	0.143949
cg22836809	0.00265586	0.00729042	0.716543	-0.00039881	0.00410128	0.922764	0.000347449	0.00587941	0.953014
cg22836826	-0.003475	0.0119973	0.77279	-0.00537924	0.00674917	0.427659	0.00962972	0.00967531	0.322421
cg22836880	0.00588972	0.0107589	0.585519	-0.0038521	0.0060525	0.526195	-0.00935415	0.00867659	0.284044
cg22836912	-0.00253116	0.0141566	0.858523	-0.00448721	0.00796392	0.574617	0.011946	0.0114167	0.29836
cg22836936	-0.00284131	0.0119393	0.812469	-0.00406225	0.00671653	0.546914	-0.00540179	0.00962851	0.576259
cg22836943	0.00138499	0.0107886	0.898155	0.00145352	0.00606922	0.811301	-0.00361464	0.00870056	0.67886
cg22836979	-0.00124892	0.0100187	0.901088	0.00190335	0.00563608	0.736416	-0.00237992	0.00807963	0.76905
cg22837015	-0.0335752	0.0193249	0.0859369	0.0187217	0.0108714	0.0886862	0.0302086	0.0155847	0.0558991
cg22837107	0.00153235	0.00941996	0.871164	-0.0107504	0.00529927	0.0456243	0.00298165	0.0075968	0.69568
cg22837145	-0.0447394	0.0148931	0.00349965	0.0167729	0.00837822	0.0484766	0.0221605	0.0120106	0.0685098
cg22837251	-0.00154073	0.0122646	0.900326	-0.00130014	0.00689956	0.850983	-0.0115283	0.00989089	0.247059
cg22837283	0.000540138	0.00856864	0.949885	-0.00679405	0.00482036	0.162351	0.000501656	0.00691025	0.942298
cg22837289	-0.00284654	0.00537087	0.597496	-0.000533328	0.00302143	0.860309	0.00205372	0.00433138	0.63661
cg22837305	-0.0106122	0.0152604	0.488696	0.00657719	0.00858485	0.445716	0.0164216	0.0123069	0.185655
cg22837321	0.00070534	0.00571848	0.902126	0.00278217	0.00321697	0.38956	0.00307137	0.00461171	0.507219
cg22837325	0.00992519	0.0133721	0.459994	-0.000879234	0.00752259	0.907232	-0.00543595	0.010784	0.615514
cg22837342	0.0012958	0.0047517	0.785744	-0.000543529	0.00267311	0.839361	0.00190949	0.00383204	0.619563
cg22837372	0.0139878	0.00853278	0.104846	-0.00168649	0.00480018	0.726204	-0.0109183	0.00688132	0.116302
cg22837406	-0.00191967	0.00562008	0.733515	-0.00389793	0.00316162	0.221016	0.000438441	0.00453236	0.923164
cg22837490	0.0225121	0.0236955	0.344775	0.000840382	0.0133301	0.94988	-0.0157313	0.0191094	0.412685
cg22837499	-0.000820187	0.00457141	0.858038	0.000632725	0.00257168	0.806248	0.000552702	0.00368665	0.881183
cg22837505	-0.0114587	0.0194036	0.556392	0.0036832	0.0109157	0.736629	-0.00254216	0.0156482	0.871331
cg22837598	-0.00703526	0.00777104	0.367856	-0.000605261	0.00437166	0.890211	-0.00137662	0.00626701	0.826662
cg22837714	-0.00188151	0.00649882	0.772892	0.000518014	0.00365596	0.88766	-0.000947963	0.00524102	0.856897
cg22837726	-0.00530232	0.00441002	0.232572	0.000454597	0.00248089	0.855047	0.00403638	0.00355649	0.259594
cg22837763	-0.00679093	0.00923934	0.464362	-0.00241063	0.00519767	0.643984	0.0012445	0.00745114	0.86775
cg22837767	0.00199255	0.00597719	0.739684	0.0010642	0.00336252	0.752406	-0.00316381	0.00482035	0.513376
cg22837791	0.0042912	0.0418855	0.91864	-0.024998	0.023563	0.291741	-0.0153265	0.0337789	0.651179
cg22837814	0.0173465	0.0109334	0.116325	-0.00654833	0.00615066	0.290047	-0.0106458	0.0088173	0.230638
cg22837836	0.0204008	0.0125676	0.108232	-0.00175731	0.00707001	0.804302	-0.0189303	0.0101352	0.0652399
cg22837867	0.00547118	0.0156189	0.726987	0.00119493	0.00878656	0.892147	-0.00854251	0.012596	0.499492
cg22837883	-0.00265465	0.00763719	0.729003	0.00439515	0.00429636	0.309214	0.00454637	0.00615907	0.462451
cg22837984	-0.00810834	0.0206695	0.69583	-0.0129496	0.0116278	0.268558	0.00194186	0.0166691	0.907535
cg22838003	0.00715599	0.00992804	0.473019	-0.00392274	0.0055851	0.484374	-0.00623787	0.00800654	0.438087
cg22838050	0.0159253	0.0128482	0.218574	-0.0121178	0.00722785	0.097306	-0.0107003	0.0103615	0.304677
cg22838066	-0.000262599	0.0157705	0.986754	0.00304951	0.00887184	0.731899	0.00951268	0.0127183	0.456552
cg22838079	-0.0153052	0.018515	0.410759	0.0265595	0.0104158	0.012568	0.00969717	0.0149316	0.517805
cg22838281	0.00785241	0.0114205	0.493596	-0.00482307	0.00642472	0.454903	-0.0120232	0.00921018	0.19527
cg22838354	-0.00796796	0.00780234	0.310045	-0.00148211	0.00438927	0.736447	0.00805112	0.00629226	0.204193
cg22838357	0.00490312	0.0146138	0.738064	0.000566855	0.00822108	0.94519	-0.00351588	0.0117854	0.766182
cg22838378	-7.87354e-05	0.00562677	0.988868	-0.00606647	0.00316538	0.0586617	0.00174987	0.00453775	0.700738
cg22838397	-0.00522647	0.0034234	0.130551	0.00255172	0.00192586	0.18873	0.00382087	0.00276083	0.169994
cg22838399	-0.00448079	0.0119124	0.707747	0.00415408	0.00670143	0.536995	0.00342695	0.00960686	0.722186
cg22838432	0.00643384	0.0128013	0.616549	-0.00717233	0.00720145	0.322098	0.000572123	0.0103237	0.955935
cg22838470	0.00326174	0.0165161	0.843917	-0.00840347	0.00929127	0.368314	0.00905744	0.0133195	0.498345
cg22838492	-0.00543553	0.0159917	0.734773	-0.00883248	0.00899626	0.328988	0.00819792	0.0128966	0.526703
cg22838563	-0.00394541	0.0105696	0.70987	0.00164435	0.00594601	0.782799	0.00474072	0.00852393	0.579558
cg22838568	-0.0011054	0.0185304	0.952572	-0.010131	0.0104244	0.333882	0.0017894	0.014944	0.904971
cg22838602	0.0252056	0.0141109	0.0776239	0.00821585	0.00793818	0.303614	-0.023669	0.0113798	0.0405457
cg22838674	-0.000750397	0.00343148	0.827423	-0.00104033	0.0019304	0.591352	0.000996981	0.00276734	0.719541
cg22838685	-0.00941671	0.00925596	0.311866	0.000159708	0.00520701	0.975603	0.00971823	0.00746454	0.196461
cg22838768	0.0109514	0.0124062	0.379868	0.00154572	0.00697922	0.825255	-0.0109985	0.0100051	0.274746
cg22838882	0.00154307	0.00864712	0.858795	0.00251664	0.00486451	0.606257	-0.00523215	0.00697353	0.455154
cg22838949	0.00899437	0.00624636	0.153558	-0.000741974	0.00351394	0.833274	-0.0022597	0.00503742	0.654874
cg22839082	-0.00209716	0.00830367	0.801219	-0.0047173	0.0046713	0.315434	0.000816989	0.00669656	0.903186
cg22839108	-0.00647716	0.00914474	0.480701	0.00602458	0.00514444	0.244837	0.00364169	0.00737484	0.622721
cg22839114	-0.00733751	0.00887935	0.410915	0.0049834	0.00499515	0.321282	0.00366721	0.00716082	0.609894
cg22839123	-0.00036696	0.00892064	0.967284	0.00607556	0.00501838	0.229381	0.00264553	0.00719412	0.713984
cg22839180	0.00106176	0.00922021	0.908593	0.000330149	0.0051869	0.949398	0.00336266	0.00743571	0.652254
cg22839187	0.00164074	0.0030673	0.594106	-0.0026216	0.00172553	0.132399	0.00303427	0.00247365	0.223346
cg22839188	-0.00900963	0.0163866	0.583886	-0.00500241	0.0092184	0.588787	0.0112048	0.0132151	0.398886
cg22839223	0.00552942	0.00720006	0.444634	-0.00301602	0.00405045	0.458559	-0.00113761	0.00580654	0.845142
cg22839308	-0.000785423	0.0179131	0.96513	0.00557144	0.0100772	0.581798	0.0146813	0.0144462	0.312382
cg22839394	0.0052275	0.0128245	0.684578	-0.00237387	0.00721451	0.742934	-0.00231001	0.0103424	0.823796
cg22839412	-0.00266289	0.00969119	0.784156	0.00511945	0.00545186	0.350376	0.00495047	0.00781553	0.528164
cg22839447	-0.0172727	0.0196884	0.382796	0.0169039	0.0110759	0.130675	0.0267828	0.0158779	0.0953089
cg22839460	-0.00854597	0.0161789	0.598726	0.0137399	0.00910158	0.13485	-0.000366069	0.0130476	0.977683
cg22839476	-0.00403397	0.0147685	0.785402	0.00412126	0.00830812	0.621138	-0.00316395	0.0119101	0.79115
cg22839531	0.00304582	0.00336893	0.368502	-0.000388282	0.00189522	0.83816	-0.00164	0.0027169	0.547698
cg22839587	0.00344819	0.0082283	0.676226	-0.00137738	0.00462889	0.766765	0.00176478	0.00663577	0.790922
cg22839704	-0.00642455	0.00866812	0.460634	-0.00345336	0.00487632	0.480765	0.00614768	0.00699047	0.381644
cg22840018	-0.000359886	0.00389323	0.926567	-0.00071917	0.00219017	0.743445	0.00258323	0.00313973	0.412948
cg22840076	-0.0102954	0.0137227	0.455177	-0.00269896	0.00771983	0.727493	-0.00464759	0.0110668	0.675575
cg22840129	0.00564293	0.0147963	0.703877	0.00385579	0.00832376	0.644385	-0.00341206	0.0119326	0.775616
cg22840171	-0.00820554	0.00790808	0.302392	0.0108864	0.00444875	0.0164619	0.00294834	0.00637753	0.645047
cg22840203	-0.00425668	0.00614547	0.490415	0.00107759	0.00345718	0.756036	0.000730629	0.00495606	0.883149
cg22840216	-0.0165314	0.019313	0.39442	0.0127547	0.0108647	0.243691	0.0212473	0.0155751	0.176111
cg22840219	0.00497675	0.00439494	0.260659	-0.0020971	0.00247241	0.398709	-0.00601081	0.00354434	0.0935664
cg22840232	-0.00731805	0.0100104	0.466762	0.0128056	0.00563143	0.0254882	-0.00266391	0.00807296	0.742227
cg22840234	0.0148166	0.00806418	0.069655	-0.00331634	0.00453657	0.466775	-0.00864519	0.00650342	0.187296
cg22840251	0.0152516	0.020305	0.454652	-0.00807787	0.0114228	0.481393	-0.00860277	0.0163751	0.600704
cg22840361	0.0288476	0.0449418	0.522673	0.0171496	0.0252824	0.49941	0.00883003	0.0362437	0.808105
cg22840365	0.00758048	0.0124116	0.54299	-0.000878733	0.00698225	0.900146	-0.00660882	0.0100094	0.510873
cg22840441	-0.000760791	0.00533942	0.887034	0.000156455	0.00300373	0.958582	-0.000930045	0.00430602	0.829515
cg22840454	0.00411815	0.0148483	0.782186	0.00061764	0.00835302	0.94123	-0.00415115	0.0119745	0.729699
cg22840464	0.0100548	0.0132441	0.449838	0.00788484	0.00745059	0.292924	-0.000403448	0.0106808	0.969957
cg22840549	0.00561386	0.0157672	0.722688	0.0127552	0.00886998	0.1541	-0.01498	0.0127156	0.242053
cg22840556	-0.00178995	0.00466245	0.702006	0.00525471	0.0026229	0.0483202	0.0038046	0.00376007	0.314484
cg22840573	0.000574161	0.00597131	0.923625	0.00278957	0.00335921	0.408625	-0.000253122	0.00481561	0.958204
cg22840583	0.00875122	0.0164947	0.597116	-0.0102154	0.00927924	0.274054	0.000123861	0.0133023	0.992593
cg22840650	0.0411154	0.0323905	0.207775	-0.0312963	0.0182215	0.0895205	-0.0368008	0.0261216	0.162533
cg22840652	-0.0211173	0.0223977	0.348439	0.0164919	0.0126	0.194103	0.0229475	0.0180628	0.207399
cg22840731	-0.0256726	0.0112751	0.0253026	0.0081606	0.0063429	0.201737	0.0282913	0.00909289	0.0025357
cg22840780	0.00562993	0.00260865	0.0337342	-0.00103905	0.00146752	0.48086	-0.00519797	0.00210376	0.0154784
cg22840852	0.000261099	0.00446954	0.953553	0.00216843	0.00251438	0.390887	-0.000844264	0.0036045	0.815373
cg22840887	0.00644319	0.0726053	0.929495	0.0593998	0.0408447	0.14955	-0.0407245	0.0585531	0.48863
cg22840993	0.0439852	0.0385093	0.256579	-0.0127008	0.0216637	0.559246	-0.0757627	0.0310561	0.016785
cg22841052	0.00422285	0.00814667	0.605559	-0.00692448	0.00458297	0.134519	-0.00220511	0.00656994	0.737973
cg22841079	0.0110074	0.0290711	0.705902	-0.0200644	0.0163542	0.22326	-0.00922173	0.0234446	0.695052
cg22841169	0.00355388	0.00314759	0.26204	0.000330923	0.0017707	0.852194	-0.00498928	0.0025384	0.0526188
cg22841208	-0.0131609	0.0174664	0.45323	-0.00203257	0.00982584	0.836614	0.0100596	0.0140859	0.477083
cg22841238	-0.00301864	0.0111681	0.787592	-0.00242158	0.0062827	0.700878	0.00225402	0.00900659	0.802988
cg22841286	0.00421873	0.00404373	0.299778	-0.00478573	0.00227483	0.0383531	-0.00112344	0.00326109	0.731323
cg22841318	0.00818061	0.018073	0.651959	0.00432667	0.0101671	0.671507	0.00608954	0.0145751	0.677143
cg22841336	-0.000681861	0.00428269	0.873879	0.000614654	0.00240926	0.799246	0.00198628	0.00345381	0.566743
cg22841357	-0.0350962	0.0368845	0.34404	0.0235275	0.0207497	0.260036	0.0338025	0.0297458	0.258992
cg22841433	0.00018724	0.010785	0.986189	-0.00345291	0.00606718	0.570781	-0.000607303	0.00869764	0.944498
cg22841538	-0.00884595	0.0123136	0.474489	-0.0020988	0.00692713	0.762643	0.0119695	0.00993042	0.231418
cg22841543	0.00292637	0.00934888	0.755033	-0.00540743	0.00525928	0.306788	-0.00424801	0.00753947	0.574621
cg22841601	0.00355326	0.00759892	0.641267	-0.00187008	0.00427483	0.662886	-0.00171761	0.00612821	0.779945
cg22841635	0.0083718	0.00667741	0.21337	-0.005702	0.00375643	0.132743	-0.0010196	0.00538505	0.850279
cg22841667	-0.0260054	0.0269572	0.337436	-0.023079	0.015165	0.131755	0.0124603	0.0217398	0.568054
cg22841716	-0.00803655	0.0270004	0.766699	-0.00765317	0.0151893	0.615667	-0.00088363	0.0217746	0.967725
cg22841772	0.00329869	0.0132992	0.804704	-0.0121392	0.00748155	0.108389	0.000259165	0.0107252	0.980778
cg22841830	-0.00275727	0.004003	0.492824	0.00184687	0.00225192	0.414436	0.00178109	0.00322825	0.582588
cg22841856	0.0102237	0.00784661	0.196111	0.00047654	0.00441417	0.914284	-0.00690956	0.00632796	0.277958
cg22841864	0.00481836	0.0134601	0.721249	0.000875808	0.00757206	0.908192	-0.00527475	0.010855	0.628267
cg22841866	0.0544123	0.0947535	0.567314	-0.0405171	0.0533043	0.449292	-0.0208846	0.0764147	0.785281
cg22842048	-0.00408907	0.0197531	0.836498	0.0141246	0.0111123	0.207167	0.00377848	0.01593	0.813078
cg22842064	-0.00301619	0.00288187	0.298247	-0.000441164	0.00162122	0.78619	0.00164622	0.0023241	0.480683
cg22842085	0.0151891	0.0157517	0.337639	-0.00297395	0.00886124	0.73799	0.00125801	0.0127031	0.921346
cg22842143	0.00667412	0.0111693	0.551734	-0.00138911	0.00628337	0.825562	-0.00297963	0.00900755	0.741615
cg22842189	-0.0142846	0.0147412	0.33528	-0.00387091	0.00829277	0.64185	-0.00358591	0.0118881	0.763665
cg22842233	-0.0142821	0.00713538	0.0485188	0.00398009	0.00401406	0.324238	0.00763773	0.00575438	0.187967
cg22842302	0.00506015	0.0131353	0.701027	-0.00356252	0.00738935	0.630963	-0.00201637	0.010593	0.84949
cg22842444	-0.00385633	0.0128275	0.764431	-0.00354397	0.00721622	0.624613	0.0070442	0.0103448	0.497761
cg22842510	-0.00458176	0.00370813	0.220013	0.00330717	0.00208604	0.116593	0.00202631	0.00299045	0.499869
cg22842524	-7.06404e-05	0.00274277	0.979513	-0.00160887	0.00154296	0.300038	0.00327348	0.00221192	0.14259
cg22842531	-0.00289212	0.00439666	0.512445	0.00229733	0.00247338	0.35561	-0.000148799	0.00354572	0.966624
cg22842539	-0.0342339	0.0144218	0.0198614	0.00933192	0.00811309	0.253275	0.0267307	0.0116306	0.0239989
cg22842599	0.00510861	0.0105919	0.630823	-0.00864356	0.00595856	0.150568	0.00147577	0.00854191	0.863245
cg22842717	-0.000350863	0.00628593	0.955618	-0.00026513	0.0035362	0.94041	-0.0010592	0.00506934	0.834993
cg22842768	0.0195854	0.0186345	0.296225	-0.00460083	0.010483	0.661859	-0.00800345	0.015028	0.59572
cg22842797	0.000833388	0.0124678	0.946863	-0.0101495	0.00701384	0.151554	0.000662612	0.0100547	0.947612
cg22842836	0.00272434	0.00637378	0.670148	-0.00294297	0.00358562	0.414073	-0.00135735	0.00514018	0.792368
cg22842854	0.0161337	0.0120373	0.183718	0.00316007	0.00677169	0.641938	-0.0172026	0.00970759	0.0799654
cg22842855	0.00164211	0.0102091	0.872595	0.00938099	0.00574324	0.106084	-0.00715229	0.00823324	0.387453
cg22842860	-0.0240558	0.0140364	0.090208	0.0138707	0.0078963	0.082586	0.0138841	0.0113198	0.223383
cg22842879	0.00520952	0.00493723	0.294347	4.19573e-05	0.00277748	0.987983	-0.00434893	0.00398167	0.277814
cg22842932	0.000680535	0.0120558	0.955117	-0.00700298	0.00678209	0.304734	0.00320083	0.0097225	0.7428
cg22843026	0.00126638	0.0108527	0.907382	4.08959e-05	0.00610527	0.994671	-0.00249913	0.00875223	0.775924
cg22843072	0.0076894	0.00925338	0.408311	-0.00135602	0.00520556	0.795113	0.00315386	0.00746245	0.673632
cg22843111	-0.0157265	0.023463	0.504504	0.0155423	0.0131993	0.242278	0.0101487	0.0189219	0.59312
cg22843129	-0.0108703	0.0123568	0.381502	0.00620167	0.00695144	0.374836	0.00601556	0.00996527	0.547682
cg22843146	6.39563e-07	0.00801779	0.999937	0.00667951	0.00451047	0.142334	-0.00350907	0.00646601	0.58876
cg22843175	0.000462968	0.00895306	0.958881	0.00690553	0.00503661	0.173964	-0.00442601	0.00722026	0.541514
cg22843395	-0.000720753	0.0129462	0.955733	-0.00357919	0.00728296	0.624378	0.00595645	0.0104405	0.569836
cg22843424	0.00622422	0.00848868	0.465431	-0.000686357	0.00477538	0.886055	-0.00266748	0.00684576	0.697767
cg22843428	-0.00292539	0.00790596	0.712285	0.00627544	0.00444756	0.161899	0.00194376	0.00637582	0.761215
cg22843446	-0.00792463	0.006526	0.22799	0.0053763	0.00367125	0.146765	0.00590352	0.00526294	0.265143
cg22843468	-0.0115808	0.0076425	0.133404	0.00450194	0.00429935	0.298013	0.01086	0.00616335	0.08166
cg22843488	-0.00103676	0.0103928	0.920772	-0.000949939	0.00584657	0.871315	0.0116304	0.00838138	0.168871
cg22843538	-0.01759	0.0137934	0.205694	0.0103562	0.00775957	0.18556	0.00920046	0.0111238	0.410497
cg22843613	0.00388419	0.0124646	0.756094	-0.00228121	0.00701206	0.745734	-0.00980579	0.0100522	0.332085
cg22843625	-0.00202237	0.00640717	0.753048	0.00669533	0.0036044	0.0666971	-0.000556246	0.00516711	0.914526
cg22843663	-0.00222481	0.00411061	0.58976	0.00205629	0.00231246	0.376394	-0.000415488	0.00331503	0.900555
cg22843712	0.00801977	0.0123958	0.519392	-0.000426	0.00697336	0.951431	0.00270499	0.00999669	0.787364
cg22843723	-0.00781763	0.0114194	0.495465	8.32996e-05	0.0064241	0.989685	0.0103812	0.0092093	0.262807
cg22843765	-0.0174868	0.0109435	0.113772	0.00617345	0.00615637	0.318815	0.00748684	0.00882549	0.398642
cg22843797	0.0104774	0.0166302	0.530369	-0.0100097	0.00935545	0.287677	0.000893452	0.0134116	0.947042
cg22843803	-0.00445365	0.0313052	0.887207	0.0149386	0.017611	0.398679	0.0252885	0.0252463	0.319345
cg22843908	0.0124522	0.00938095	0.187933	-0.000390269	0.00527733	0.941222	-0.0120123	0.00756534	0.116045
cg22843912	0.0141891	0.0125608	0.261807	-0.00370089	0.00706618	0.601818	-0.0192935	0.0101297	0.0602099
cg22843950	0.0050039	0.020306	0.805948	-0.00673363	0.0114233	0.557114	0.00317076	0.016376	0.846933
cg22843978	0.00641925	0.01477	0.664945	-0.00225454	0.008309	0.78679	-0.000805327	0.0119114	0.946255
cg22844018	-0.0208477	0.0117056	0.0784849	0.00968639	0.00658509	0.144995	0.011631	0.00944009	0.221315
cg22844035	-0.00833604	0.0110036	0.4508	0.00642901	0.00619014	0.301942	0.00358043	0.00887391	0.68761
cg22844085	0.00146107	0.00316689	0.64572	-0.0015913	0.00178156	0.374268	-0.00237656	0.00255396	0.354728
cg22844183	-0.00457174	0.00936599	0.62672	-0.00822885	0.00526891	0.122057	0.00674425	0.00755327	0.374437
cg22844229	-0.0174184	0.0299289	0.562111	0.0151626	0.0168367	0.370362	0.0192174	0.0241363	0.428133
cg22844232	-0.0176855	0.0152604	0.249737	-0.00259865	0.00858488	0.762857	0.0125245	0.0123069	0.311718
cg22844265	0.00700627	0.0169429	0.680266	0.00842546	0.00953138	0.379205	-0.00656475	0.0136637	0.632142
cg22844368	0.0117835	0.0170236	0.490707	-0.00449009	0.00957676	0.640375	-0.0168996	0.0137288	0.221733
cg22844499	-0.0116306	0.0112553	0.304374	0.000511938	0.00633177	0.935749	0.0117681	0.00907694	0.198318
cg22844531	0.00112224	0.00379513	0.768176	-0.00124525	0.00213498	0.561262	-0.00154442	0.00306061	0.615138
cg22844555	-0.00660556	0.0129291	0.61074	-0.00274642	0.00727335	0.706669	0.00563283	0.0104267	0.590452
cg22844623	0.0209804	0.0182959	0.254712	-0.00338377	0.0102925	0.743145	-0.0146744	0.0147549	0.322778
cg22844669	0.0112706	0.0159826	0.482625	0.00701481	0.00899111	0.437444	-0.0126203	0.0128892	0.330294
cg22844773	0.00774122	0.0165408	0.640977	-0.00759323	0.00930516	0.416768	-0.00604957	0.0133395	0.651338
cg22844780	-0.000225017	0.0200945	0.991092	-0.0021436	0.0113043	0.850054	0.000710781	0.0162054	0.965118
cg22844849	0.00690907	0.010313	0.504714	-0.00647353	0.00580167	0.267651	0.00064188	0.00831701	0.938664
cg22844862	0.00415941	0.0165882	0.802616	0.00466337	0.00933181	0.618558	-0.0085759	0.0133777	0.523208
cg22844870	0.000858954	0.00791596	0.913848	-0.00179397	0.00445319	0.688069	-0.00176867	0.00638389	0.782412
cg22844894	0.0237133	0.0170145	0.167038	-0.0180675	0.00957164	0.0624907	-0.0177843	0.0137215	0.198451
cg22844925	0.0125284	0.0101769	0.221695	-0.00123805	0.00572508	0.829311	-0.012721	0.00820722	0.124863
cg22845023	0.00830505	0.00631596	0.192069	-0.00442535	0.00355309	0.216374	-0.0090022	0.00509355	0.0807548
cg22845027	-0.0156118	0.0113228	0.171578	0.00496338	0.00636975	0.438019	0.0160865	0.00913139	0.081721
cg22845037	0.0105517	0.00743976	0.159762	-0.00136345	0.0041853	0.745398	-0.00694163	0.00599985	0.250527
cg22845087	-0.0159567	0.0177494	0.371192	0.0172867	0.00998506	0.0870337	0.00546857	0.0143141	0.703386
cg22845113	-0.00970287	0.0128487	0.452239	0.00669877	0.00722815	0.356675	0.00657301	0.010362	0.527562
cg22845159	-0.00044833	0.00899591	0.960369	-0.000431958	0.00506072	0.93218	0.000621466	0.00725482	0.931936
cg22845187	-0.0103999	0.00925824	0.264468	-0.00265026	0.0052083	0.612173	0.0114002	0.00746638	0.130504
cg22845224	0.00439155	0.00747988	0.558683	-0.00111338	0.00420787	0.791962	-0.0027487	0.00603221	0.649789
cg22845236	0.00508716	0.0117345	0.665735	-0.00672369	0.00660135	0.311315	-0.0133252	0.00946339	0.162755
cg22845362	-0.00209134	0.00271545	0.443337	0.00204932	0.0015276	0.183321	0.0017175	0.00218989	0.435053
cg22845457	0.00270507	0.00905539	0.765879	0.00147221	0.00509418	0.773286	-0.00546004	0.00730279	0.456725
cg22845496	-0.0094019	0.0170575	0.58295	0.0104403	0.00959584	0.279671	0.0042981	0.0137562	0.755464
cg22845525	0.012943	0.0104905	0.220686	-0.00345738	0.00590152	0.559532	-0.00848081	0.00846015	0.318975
cg22845542	-0.00984152	0.0142481	0.491619	0.00679429	0.00801536	0.399009	0.00629036	0.0114905	0.58551
cg22845677	0.00123646	0.012033	0.918399	-0.00422183	0.00676925	0.53451	-0.00932206	0.0097041	0.339462
cg22845723	0.00571913	0.0110595	0.606413	-0.000314871	0.00622161	0.959756	-0.0119367	0.00891902	0.184354
cg22845754	0.00366158	0.00412122	0.376796	-0.00112714	0.00231843	0.628101	-0.00203702	0.00332359	0.541581
cg22845755	0.000196236	0.00924802	0.98312	0.000180369	0.00520254	0.972425	0.0014833	0.00745813	0.842829
cg22845765	0.00532879	0.0279958	0.849495	0.00547619	0.0157493	0.728917	0.00664072	0.0225775	0.769375
cg22845819	-0.0018324	0.00297483	0.539562	0.0019129	0.00167352	0.25623	0.00130053	0.00239908	0.58917
cg22845855	0.00249295	0.0270223	0.926712	0.00909988	0.0152016	0.551023	0.0110908	0.0217923	0.61212
cg22845901	0.000945144	0.00346901	0.785934	-0.00284714	0.00195152	0.148269	0.000316419	0.00279761	0.910215
cg22845902	0.0102371	0.0124097	0.411723	0.00562024	0.00698119	0.423034	-0.00537619	0.0100079	0.592537
cg22845912	0.000982599	0.00863334	0.909653	-0.00110462	0.00485675	0.820627	0.00381753	0.00696242	0.58492
cg22846067	-0.0158841	0.0176993	0.372018	-0.00786749	0.00995691	0.431637	0.00970227	0.0142738	0.498524
cg22846102	0.000332899	0.00316319	0.916432	0.0017106	0.00177948	0.339132	-0.00116786	0.00255098	0.648258
cg22846149	-0.0181986	0.0174987	0.301292	0.0120215	0.00984403	0.225387	0.0131071	0.014112	0.355627
cg22846238	0.00320314	0.00386405	0.409449	-0.00303035	0.00217375	0.166932	0.00225774	0.00311619	0.470737
cg22846250	-0.00801468	0.011676	0.494316	-0.00597684	0.00656845	0.365432	0.00799628	0.00941624	0.398155
cg22846384	-0.0134646	0.0172349	0.436832	-0.0116163	0.00969564	0.23421	0.0123787	0.0138992	0.375657
cg22846388	0.00688485	0.00666194	0.30432	-0.00729428	0.00374773	0.0549199	-0.00851238	0.00537257	0.116813
cg22846395	0.0119787	0.0122208	0.329774	-0.0151714	0.00687488	0.0300245	-0.00858056	0.00985552	0.386406
cg22846423	-0.0210983	0.0193835	0.279464	0.0164033	0.0109043	0.136213	0.0128926	0.0156319	0.411818
cg22846498	0.00164312	0.00610736	0.788551	0.00149605	0.00343574	0.664349	-0.000959101	0.00492532	0.84607
cg22846506	-0.00182753	0.00244522	0.456892	0.000910025	0.00137558	0.510043	0.000386751	0.00197196	0.844981
cg22846510	-0.0283935	0.0312635	0.366341	0.0398126	0.0175875	0.0261402	0.0196177	0.0252127	0.438678
cg22846582	-0.00850324	0.0134826	0.529939	0.0136371	0.00758472	0.0757323	0.00591759	0.0108731	0.587701
cg22846611	-0.0188054	0.0132438	0.159283	0.00478703	0.00745041	0.522266	0.00678375	0.0106806	0.527037
cg22846741	-0.00481188	0.0043975	0.276945	0.0029193	0.00247385	0.241266	0.000296314	0.00354639	0.933608
cg22846754	-0.0167643	0.0244292	0.49443	0.0141043	0.0137428	0.30766	0.0187924	0.0197011	0.342852
cg22846767	-0.00108241	0.00839713	0.89774	-0.00489945	0.00472387	0.302599	0.00527438	0.00677193	0.438226
cg22846776	0.0119666	0.0136679	0.383754	0.00301101	0.00768899	0.696334	-0.0147394	0.0110226	0.184725
cg22846800	0.00921698	0.011884	0.440151	-0.00605171	0.00668545	0.367915	-0.0135667	0.00958396	0.160557
cg22846807	0.0164072	0.0092788	0.0806083	-0.00901221	0.00521986	0.0878865	-0.0131434	0.00748296	0.0826148
cg22846809	0.00240505	0.00501276	0.632612	-0.00422881	0.00281997	0.137424	-1.21913e-05	0.00404258	0.997601
cg22846816	-0.00273564	0.00393711	0.489054	0.00641601	0.00221485	0.00479249	-0.000432443	0.00317511	0.891987
cg22846826	-0.00883593	0.00920245	0.339692	-0.00757772	0.00517691	0.14695	0.0072673	0.00742138	0.330241
cg22846863	-0.0369738	0.0193279	0.0591179	0.0246305	0.010873	0.0260382	0.0319565	0.0155871	0.0434272
cg22846876	-0.000828811	0.0112568	0.94148	0.00908115	0.00633261	0.155232	-0.00171248	0.00907814	0.850827
cg22846914	0.0339925	0.0222467	0.130231	0.00274784	0.0125151	0.826739	-0.0270175	0.0179411	0.135799
cg22846928	-0.0214793	0.0106079	0.0460231	0.00203574	0.00596758	0.733845	0.0200867	0.00855485	0.0211972
cg22846949	-0.00272863	0.00361593	0.452566	0.0016597	0.00203417	0.416831	0.00263646	0.00291609	0.368494
cg22846966	0.00858242	0.00944752	0.366219	0.00491648	0.00531478	0.357554	-0.000440531	0.00761903	0.954028
cg22846976	0.00175338	0.0255106	0.945365	-0.000599271	0.0143512	0.96679	-0.00023247	0.0205732	0.991011
cg22847031	-0.00760958	0.0136726	0.579294	-0.0013268	0.00769165	0.863455	0.000539368	0.0110264	0.961101
cg22847048	0.00444678	0.0347511	0.898482	0.0146323	0.0195495	0.456242	-0.00046712	0.0280253	0.986741
cg22847052	-0.00837619	0.0096849	0.389544	-0.000365148	0.00544832	0.946723	0.0114982	0.00781046	0.144673
cg22847086	-0.00375069	0.017564	0.831413	0.00629858	0.00988074	0.525539	-0.00121729	0.0141646	0.931717
cg22847089	0.00587132	0.00489596	0.233775	-0.00404608	0.00275426	0.145517	0.00236978	0.00394838	0.549976
cg22847165	0.0161914	0.0124535	0.197065	-0.0102298	0.00700584	0.147926	-0.0145394	0.0100432	0.151385
cg22847190	0.00624404	0.00689013	0.367376	-0.00425853	0.0038761	0.275016	-0.00277474	0.00555659	0.618816
cg22847221	0.0001159	0.00473382	0.980524	-0.00363862	0.00266305	0.175437	0.00140092	0.00381762	0.714559
cg22847228	-0.00176881	0.00747206	0.813442	0.000479698	0.00420347	0.909412	0.00165589	0.0060259	0.78414
cg22847251	0.0019511	0.00235641	0.409991	-0.000317221	0.00132562	0.811449	-0.000159494	0.00190035	0.93331
cg22847367	-0.00659093	0.0249932	0.792642	0.0151093	0.0140601	0.285587	0.00194337	0.020156	0.923416
cg22847375	-0.0137902	0.0175677	0.434649	0.00434251	0.00988283	0.661487	0.0191686	0.0141676	0.179647
cg22847391	0.00118983	0.00572187	0.835769	-0.000360425	0.00321888	0.911109	-0.00327482	0.00461445	0.47984
cg22847400	-0.00170979	0.0130675	0.896209	0.000182439	0.00735124	0.980259	0.00835293	0.0105384	0.430207
cg22847494	0.00908568	0.0105643	0.392187	-0.00996726	0.00594301	0.0971891	-0.00904796	0.00851963	0.291238
cg22847553	0.00806538	0.0118461	0.497818	-0.00332407	0.00666411	0.619208	-0.000960937	0.00955336	0.920116
cg22847608	-0.023153	0.020778	0.268289	0.00891904	0.0116888	0.447552	0.0196225	0.0167566	0.244858
cg22847617	6.26608e-05	0.0226948	0.997803	-0.0213331	0.0127671	0.0984121	0.012714	0.0183024	0.489159
cg22847647	-0.00178909	0.0257383	0.944746	-0.00905845	0.0144793	0.533244	0.00485761	0.0207568	0.815529
cg22847681	-0.00600708	0.048859	0.902439	-0.0198601	0.027486	0.471937	0.00216376	0.0394027	0.956336
cg22847691	-0.000879576	0.00328087	0.789278	0.00194727	0.00184568	0.294396	0.000176943	0.00264588	0.946838
cg22847720	-0.000263417	0.00318071	0.934192	0.000254394	0.00178933	0.88728	0.00215826	0.00256511	0.40249
cg22847846	-0.00989817	0.016155	0.54171	0.0152015	0.00908811	0.0980663	0.0125954	0.0130283	0.336402
cg22847870	0.0188867	0.0131857	0.15571	-0.00782039	0.00741774	0.294742	-0.0082202	0.0106337	0.441649
cg22847973	-0.00679274	0.02295	0.767968	-0.0370116	0.0129107	0.00522721	0.000179062	0.0185082	0.992303
cg22848013	-0.00352326	0.0109913	0.749338	0.000957177	0.00618325	0.877345	-0.00165758	0.00886403	0.852106
cg22848031	-0.000648394	0.0095714	0.946149	0.000444216	0.00538447	0.934443	-0.00432195	0.00771893	0.577009
cg22848105	-0.0563414	0.0210077	0.00879309	0.0182435	0.0118181	0.126378	0.0282444	0.0169419	0.0991678
cg22848127	-0.0327571	0.0230102	0.158226	0.00888324	0.0129446	0.494422	0.0266069	0.0185568	0.155295
cg22848150	0.000148646	0.00333491	0.964553	0.000593233	0.00187608	0.752619	-0.00125669	0.00268947	0.641506
cg22848152	0.00245363	0.00902648	0.786415	-0.010155	0.00507792	0.0487111	0.00440717	0.00727948	0.546511
cg22848298	-0.00256188	0.00909327	0.778833	0.00506328	0.00511549	0.325084	0.000306714	0.00733333	0.966737
cg22848364	-0.0166674	0.00712607	0.0216858	0.00340239	0.00400883	0.398419	0.0110944	0.00574688	0.0568779
cg22848504	0.003932	0.00257501	0.130477	0.00198425	0.00144859	0.174364	-0.00332343	0.00207663	0.113222
cg22848535	-0.000660031	0.00900988	0.941774	-0.00763402	0.00506858	0.135737	0.00297544	0.00726609	0.683206
cg22848598	0.0152202	0.0165709	0.360961	0.0100063	0.00932209	0.286132	-0.0188118	0.0133637	0.162874
cg22848646	0.00131668	0.0174815	0.940139	-0.0156404	0.00983438	0.115461	-0.0045845	0.0140981	0.74584
cg22848658	0.0142559	0.0226455	0.530693	-0.00745624	0.0127394	0.559903	-0.0219153	0.0182626	0.233471
cg22848676	0.00846589	0.0195993	0.666873	-0.0146764	0.0110257	0.186716	-0.00968797	0.015806	0.541559
cg22848704	0.00963612	0.00964429	0.320557	-0.0119798	0.00542547	0.0299317	-0.00363901	0.00777771	0.64107
cg22848722	0.00481585	0.00866904	0.579996	-0.00979088	0.00487684	0.0478593	-0.0028985	0.00699122	0.679485
cg22848757	0.00661498	0.00752126	0.381608	0.00240526	0.00423114	0.571217	-0.00577112	0.00606558	0.344072
cg22848779	0.00232424	0.00287718	0.42145	-0.000762228	0.00161858	0.638901	0.0023506	0.00232032	0.313912
cg22848793	-0.00750163	0.0166399	0.653267	-0.00875726	0.00936093	0.352175	0.00869615	0.0134194	0.518714
cg22848896	-0.00614301	0.00461532	0.186746	0.00191345	0.00259638	0.463172	0.00443749	0.00372206	0.236495
cg22848927	-0.0024489	0.00786	0.756135	0.00444944	0.00442171	0.31714	-0.00122448	0.00633876	0.847284
cg22848967	0.0120977	0.0181642	0.507203	-0.00530814	0.0102184	0.604785	0.00520597	0.0146487	0.723179
cg22849012	0.00516519	0.00904737	0.56957	-0.00185107	0.00508967	0.716992	-0.00751813	0.00729632	0.305745
cg22849092	-0.010074	0.00707568	0.158181	0.00370761	0.00398048	0.35426	0.00314901	0.00570624	0.582496
cg22849148	-0.0139399	0.0471301	0.768123	-0.0152561	0.0265134	0.566533	0.0236636	0.0380084	0.535222
cg22849149	0.0306372	0.0110213	0.0066949	0.00955468	0.0062001	0.127018	-0.0343357	0.00888818	0.000217981
cg22849158	-0.00575601	0.0172122	0.73889	-0.011475	0.00968284	0.239285	0.00690115	0.0138809	0.620353
cg22849223	-0.00646195	0.00984048	0.513167	0.00291532	0.00553584	0.599824	0.00541475	0.00793593	0.496899
cg22849246	0.00494188	0.00681064	0.47007	0.00264173	0.00383138	0.492387	-0.00602812	0.00549249	0.275514
cg22849321	-0.00769501	0.00665791	0.251014	0.00228536	0.00374546	0.543378	0.0037249	0.00536932	0.489739
cg22849343	-0.014066	0.0133786	0.296063	0.0179823	0.00752626	0.0190941	0.00408212	0.0107893	0.706114
cg22849427	0.0025501	0.00290979	0.383289	-0.00292276	0.00163693	0.0777439	-0.000490196	0.00234662	0.83503
cg22849451	-0.0116695	0.0242791	0.632006	-0.00848564	0.0136584	0.536081	0.0161815	0.0195801	0.410876
cg22849482	-0.00351097	0.00506873	0.490404	-7.35277e-05	0.00285146	0.979488	0.00730556	0.00408772	0.0774704
cg22849485	0.00381132	0.010497	0.717441	-0.0127864	0.00590516	0.033168	-0.00446329	0.00846538	0.5994
cg22849526	-0.0183318	0.0547871	0.738751	0.0307811	0.0308209	0.32077	-0.0272932	0.0441834	0.538408
cg22849541	0.00568325	0.0147457	0.700891	-0.00472967	0.00829531	0.570071	-0.0117767	0.0118918	0.324828
cg22849543	-0.00979853	0.0209069	0.640503	0.00867449	0.0117614	0.462824	-0.00129225	0.0168605	0.939087
cg22849544	-0.00225088	0.0113177	0.84283	-0.0127272	0.00636685	0.0488051	0.00938937	0.00912722	0.306529
cg22849665	0.0211792	0.022935	0.35839	-0.0112985	0.0129022	0.383662	-0.0227539	0.0184961	0.222016
cg22849677	0.0378477	0.026644	0.159121	-0.0201354	0.0149888	0.18273	-0.0234956	0.0214873	0.277278
cg22849737	-0.00512586	0.0165867	0.758052	-0.00213301	0.00933097	0.819733	0.00113055	0.0133765	0.932843
cg22849858	0.00518215	0.00881204	0.558041	0.00434973	0.00495728	0.38272	-0.00635943	0.00710654	0.373383
cg22849865	-0.00182681	0.0122811	0.882104	0.00978125	0.00690884	0.1605	-0.00233371	0.0099042	0.814288
cg22849913	-0.00411923	0.0204394	0.840763	-0.000692897	0.0114984	0.95209	-0.0048002	0.0164835	0.771599
cg22849917	0.00506414	0.00662688	0.446875	-0.000784851	0.00372801	0.833759	-0.00442246	0.0053443	0.410266
cg22849953	-0.010208	0.00917011	0.268767	0.00598805	0.00515872	0.248988	0.000291582	0.00739531	0.968642
cg22849967	-0.00923046	0.00862199	0.287393	0.00614156	0.00485037	0.208899	0.0100851	0.00695327	0.150624
cg22850007	0.00833635	0.0153889	0.589435	-0.00890023	0.00865717	0.306831	-0.00705803	0.0124105	0.571051
cg22850066	-0.00174971	0.00586516	0.766185	0.00183412	0.00329949	0.579754	0.00138995	0.00473	0.769582
cg22850128	-0.00179825	0.03488	0.959004	-0.00769825	0.019622	0.695799	-0.03162	0.0281293	0.264138
cg22850141	0.00418998	0.00670249	0.533556	-0.00448456	0.00377054	0.237607	-0.0025323	0.00540528	0.640636
cg22850143	-0.00287255	0.0121586	0.813802	-0.00623957	0.00683992	0.364228	-3.61111e-05	0.00980539	0.99707
cg22850158	0.0139108	0.0110393	0.211076	-0.00132809	0.00621025	0.831173	-0.00875658	0.00890273	0.328112
cg22850168	-0.00158282	0.00839053	0.850822	-0.00545977	0.00472016	0.250639	-0.00289524	0.00676661	0.669827
cg22850234	0.00345873	0.00641801	0.591357	0.000264398	0.0036105	0.941795	0.000967281	0.00517585	0.852197
cg22850258	-0.0188775	0.0456294	0.680125	0.00359975	0.0256692	0.888805	0.0120179	0.0367982	0.744782
cg22850304	0.00780813	0.00648854	0.232173	-0.00191846	0.00365018	0.600549	-0.00810274	0.00523273	0.125224
cg22850377	-0.0018917	0.00245164	0.442487	8.27013e-05	0.00137919	0.952325	0.00215731	0.00197714	0.2783
cg22850387	-0.00474126	0.00237284	0.0488984	0.000797317	0.00133486	0.551892	0.00182186	0.00191359	0.343764
cg22850410	-0.0177924	0.0129254	0.17227	0.00826615	0.00727131	0.258809	0.0156814	0.0104238	0.13619
cg22850451	0.00605474	0.0148651	0.684803	-0.0103154	0.00836249	0.220778	-0.00428522	0.0119881	0.721636
cg22850496	-0.0077931	0.0125079	0.534919	0.0134131	0.00703644	0.0599999	0.010515	0.0100871	0.300172
cg22850505	-0.00197243	0.0135061	0.884236	0.00455788	0.00759797	0.550182	0.00128489	0.0108921	0.906373
cg22850508	-0.00351639	0.00773129	0.650394	0.00432722	0.0043493	0.322597	-0.00106088	0.00623496	0.865297
cg22850541	-0.0116103	0.0212408	0.586082	0.0176109	0.0119492	0.144224	0.00517379	0.0171298	0.763363
cg22850587	-0.00566492	0.00741894	0.447235	0.00552173	0.00417358	0.189377	0.00961614	0.00598306	0.111713
cg22850604	0.00691693	0.0177675	0.698026	-0.00890487	0.00999524	0.375492	0.00803919	0.0143287	0.576237
cg22850646	-0.0128209	0.0161237	0.428736	0.00594919	0.00907053	0.513672	0.0175413	0.0130031	0.180917
cg22850788	-0.0030717	0.0104366	0.769232	0.00127047	0.00587121	0.829202	0.0035538	0.0084167	0.673922
cg22850802	-0.00841651	0.0132314	0.52642	-0.00420764	0.00744343	0.573371	0.00856512	0.0106706	0.424394
cg22850860	-0.0169971	0.0117953	0.153258	0.00430309	0.00663554	0.518415	0.0138427	0.00951241	0.149291
cg22850864	0.01815	0.0240969	0.453407	-0.00693114	0.0135559	0.610467	-0.00315268	0.0194332	0.871508
cg22850886	-0.00575403	0.00598262	0.338883	0.00428618	0.00336557	0.206299	0.00135825	0.00482473	0.778997
cg22850925	0.0033049	0.00744217	0.658115	0.00322852	0.00418665	0.442759	-0.00622089	0.00600179	0.302906
cg22850968	0.00313538	0.00272785	0.253618	0.00270348	0.00153458	0.0817135	-0.00381199	0.0021999	0.0867577
cg22851031	-0.000378115	0.00286406	0.89528	-0.000809552	0.0016112	0.616648	0.00249024	0.00230974	0.284018
cg22851125	0.000884358	0.00352145	0.802316	-0.000358386	0.00198102	0.856869	-0.00135497	0.0028399	0.634502
cg22851175	0.0381905	0.0203407	0.0638735	-0.00938561	0.0114428	0.414386	-0.0165395	0.0164039	0.316189
cg22851197	-0.0318043	0.020898	0.131749	0.0287111	0.0117563	0.0166707	0.0183514	0.0168533	0.27928
cg22851200	0.0154668	0.0230832	0.504644	-0.0270097	0.0129856	0.0405402	-0.0174214	0.0186156	0.352001
cg22851250	-0.0139973	0.0104664	0.184672	0.0173407	0.00588794	0.00416345	0.0033787	0.00844068	0.689949
cg22851252	-0.00185799	0.00290788	0.524573	0.00190473	0.00163585	0.247534	0.000632557	0.00234508	0.788016
cg22851257	-0.00656298	0.0204239	0.748742	0.00627561	0.0114896	0.58636	0.000944007	0.016471	0.95443
cg22851271	0.00207424	0.00512896	0.686923	-0.000598151	0.00288534	0.836266	-0.00310092	0.00413629	0.455513
cg22851295	-0.0271006	0.0198973	0.176789	0.0213532	0.0111934	0.0598114	0.019463	0.0160463	0.228518
cg22851299	-0.0240653	0.0202452	0.23787	0.00731588	0.0113891	0.522369	0.0196939	0.0163269	0.231078
cg22851312	-0.00738924	0.00985119	0.455275	0.00492462	0.00554187	0.376715	0.00519986	0.00794457	0.514546
cg22851319	0.00028011	0.00523408	0.957446	-0.00282157	0.00294447	0.340649	0.000483743	0.00422107	0.909031
cg22851406	0.0144409	0.0146689	0.327686	0.000685734	0.0082521	0.933969	-0.0176075	0.0118298	0.140347
cg22851415	0.0136765	0.0119293	0.25482	0.000292735	0.00671092	0.965309	-0.0165271	0.00962046	0.0894539
cg22851420	-0.021414	0.0367435	0.561573	0.0230581	0.0206703	0.267773	0.0326407	0.0296321	0.273774
cg22851485	-0.0093861	0.0165438	0.571973	-0.00671867	0.00930685	0.472333	-0.00479731	0.0133419	0.720062
cg22851514	0.0167554	0.02134	0.434541	-0.00551191	0.012005	0.647309	-0.0165314	0.0172098	0.339487
cg22851557	-0.0498386	0.037645	0.189083	0.0421192	0.0211775	0.0499329	0.0536876	0.0303591	0.0805786
cg22851561	-0.010944	0.0235243	0.642962	-0.000110272	0.0132338	0.993371	0.00522655	0.0189713	0.783603
cg22851670	0.0209062	0.0198949	0.296313	-0.00962469	0.011192	0.39223	-0.00910961	0.0160444	0.571684
cg22851683	-0.00415473	0.00346684	0.234085	0.00034332	0.0019503	0.860686	0.00673166	0.00279586	0.0182158
cg22851694	0.01647	0.0127256	0.199089	-0.00624029	0.00715891	0.385837	-0.00944767	0.0102627	0.359873
cg22851759	-0.00287466	0.0126146	0.820284	0.00844086	0.00709642	0.237573	0.00900411	0.0101731	0.378605
cg22851781	-0.00635862	0.00754627	0.401807	0.00311118	0.00424521	0.465655	0.000219471	0.00608575	0.971317
cg22851821	0.00822705	0.0169203	0.62806	0.00975316	0.00951866	0.308442	-0.0040526	0.0136455	0.767197
cg22851849	0.0109874	0.00699651	0.120033	-0.000322804	0.00393594	0.934828	-0.00762403	0.00564239	0.180215
cg22851864	-0.0201899	0.0226935	0.376151	-0.00084575	0.0127664	0.947336	0.0162511	0.0183014	0.377062
cg22851870	-0.00821105	0.0072207	0.258669	0.00755253	0.00406206	0.0664469	0.00576564	0.00582319	0.324927
cg22851875	0.0457188	0.134556	0.734863	-0.0988681	0.0756953	0.195031	-0.0859755	0.108513	0.43039
cg22851879	-0.000870297	0.00850653	0.918752	-0.00769988	0.00478541	0.111318	0.00387779	0.00686015	0.573384
cg22851880	0.0184162	0.0264285	0.487809	-0.0186321	0.0148676	0.213569	-0.0289715	0.0213135	0.177645
cg22851944	0.00663619	0.00454341	0.147807	-0.00475569	0.00255593	0.0662517	-0.00311171	0.00366407	0.398127
cg22851957	3.25942e-05	0.00924999	0.997197	-0.00229217	0.00520365	0.660698	0.000865711	0.00745972	0.907886
cg22851959	0.00904399	0.00857553	0.294584	-0.00374084	0.00482423	0.440239	-0.00990869	0.0069158	0.155594
cg22851977	0.00659978	0.023577	0.780216	-0.00829082	0.0132635	0.533588	0.0011367	0.0190139	0.952469
cg22851990	-0.00901775	0.00756868	0.236791	0.00282614	0.00425782	0.508644	0.00962892	0.00610382	0.11839
cg22852013	-0.00993509	0.00808327	0.222429	0.00138889	0.00454731	0.760784	0.00301205	0.00651881	0.645222
cg22852065	0.00128809	0.00606732	0.832381	0.000859684	0.00341322	0.80175	-0.00191373	0.00489303	0.696693
cg22852103	0.0106037	0.0124204	0.395652	0.00134175	0.00698719	0.848176	-0.00117088	0.0100165	0.907219
cg22852134	-0.00568678	0.0204194	0.781306	0.00867452	0.0114871	0.452244	0.0251733	0.0164674	0.130057
cg22852177	0.00526946	0.0229785	0.81917	-0.00935053	0.0129268	0.471453	0.00649226	0.0185312	0.726949
cg22852191	-0.0142116	0.00950231	0.138464	0.00422543	0.0053456	0.431465	0.00704922	0.00766321	0.36024
cg22852196	-0.00795164	0.0105202	0.451831	0.00724653	0.00591821	0.224166	0.00498298	0.00848408	0.558537
cg22852235	-0.00014177	0.012301	0.990832	-0.00707298	0.00692005	0.309634	0.0058287	0.00992027	0.558389
cg22852245	0.0161746	0.0465458	0.729075	-0.0186283	0.0261847	0.478773	-0.0188969	0.0375372	0.615973
cg22852276	0.00270985	0.00294383	0.359907	-0.00151809	0.00165607	0.361904	0.000733152	0.00237407	0.758217
cg22852309	-0.00080931	0.00633272	0.898611	-0.00379253	0.00356252	0.290088	0.00459964	0.00510707	0.370323
cg22852353	0.029371	0.02483	0.240153	-0.0170141	0.0139683	0.226576	-0.0146336	0.0200243	0.466918
cg22852489	0.00268378	0.00352914	0.449084	-0.00124613	0.00198535	0.531908	0.00101211	0.00284611	0.723013
cg22852503	0.000717484	0.0179877	0.968276	-0.00786464	0.0101191	0.439195	-0.00580746	0.0145063	0.689911
cg22852558	-0.00750764	0.00716426	0.297641	0.00103234	0.00403031	0.798458	0.0061791	0.00577767	0.287882
cg22852570	0.0390838	0.0235772	0.101066	-0.02683	0.0132635	0.0462328	-0.0409036	0.019014	0.0342954
cg22852636	0.0139966	0.00755197	0.0672983	-0.00829537	0.00424842	0.054161	-0.00827524	0.00609035	0.177821
cg22852698	-0.000982398	0.0116192	0.932818	0.00387477	0.00653648	0.554895	0.00265522	0.0093704	0.777588
cg22852734	0.0108151	0.00585631	0.0682641	-0.00454145	0.00329451	0.17167	-0.00417514	0.00472286	0.379175
cg22852824	0.00845447	0.0102808	0.413176	0.000780151	0.00578355	0.893017	-0.00687173	0.00829103	0.409531
cg22852830	0.0189716	0.0237908	0.427421	-0.0176554	0.0133837	0.190654	-0.0185164	0.0191863	0.337241
cg22852840	-0.00269894	0.0127782	0.833226	0.0029789	0.00718849	0.679626	-0.00327109	0.0103051	0.7517
cg22852845	0.00749394	0.0195639	0.70264	0.000944909	0.0110058	0.931783	0.00366013	0.0157775	0.817107
cg22852858	0.000435271	0.00970967	0.964349	-0.000657029	0.00546225	0.904541	0.00273184	0.00783043	0.728046
cg22852879	0.0122417	0.0070218	0.0848811	-0.00053704	0.00395017	0.892179	-0.0135501	0.00566278	0.0189219
cg22853007	-0.0144853	0.0119966	0.230608	-0.00771031	0.00674878	0.256465	0.0216029	0.00967475	0.028182
cg22853064	0.00785086	0.0080681	0.333278	-0.00165779	0.00453877	0.715831	-0.00792807	0.00650658	0.226417
cg22853140	-0.00333777	0.00378575	0.380444	0.00120129	0.00212971	0.574196	-2.75641e-05	0.00305305	0.992818
cg22853211	-0.00149146	0.00353332	0.674009	0.000619441	0.0019877	0.756079	-0.00061915	0.00284948	0.828507
cg22853262	0.0365036	0.013193	0.00694316	-0.000990616	0.00742185	0.894135	-0.0270869	0.0106396	0.0127049
cg22853325	-0.00660701	0.0166814	0.693046	-0.00704474	0.00938428	0.454909	0.0148541	0.0134529	0.272641
cg22853437	-0.00473166	0.00300982	0.119648	0.000104365	0.0016932	0.950996	0.00471073	0.00242729	0.0556045
cg22853455	0.00295092	0.00985176	0.765265	-0.00449199	0.00554218	0.419911	-0.0040409	0.00794502	0.612345
cg22853526	0.00731521	0.00400386	0.0712038	-0.00132595	0.0022524	0.557636	-0.00238945	0.00322894	0.461333
cg22853588	-0.0380044	0.0207753	0.0708607	0.0123355	0.0116873	0.294205	0.0424363	0.0167544	0.013151
cg22853601	0.00390352	0.00823607	0.636747	-0.0113618	0.00463327	0.0162436	-0.000161456	0.00664204	0.980664
cg22853607	-0.00812519	0.00636007	0.204893	0.00826539	0.00357791	0.0233051	0.00165313	0.00512913	0.748015
cg22853608	-0.000876907	0.0138976	0.949837	0.00713719	0.0078182	0.36388	0.0128604	0.0112078	0.254414
cg22853638	0.0171504	0.0222705	0.443379	0.00770999	0.0125285	0.539936	0.00275359	0.0179602	0.878513
cg22853641	0.0207639	0.011487	0.0742056	-0.00506289	0.00646209	0.435526	-0.0162815	0.00926376	0.0824249
cg22853665	-0.00322318	0.0163712	0.844391	0.00489993	0.00920975	0.596089	-0.00657489	0.0132027	0.619772
cg22853713	0.000446166	0.00612562	0.942108	-0.00269432	0.00344601	0.436467	-0.000978247	0.00494005	0.843499
cg22853797	-0.00418036	0.0105906	0.694036	-0.00185181	0.00595783	0.756699	-0.00352767	0.00854087	0.680622
cg22853813	0.0466664	0.0205167	0.0254508	-0.0229683	0.0115419	0.0498054	-0.0375081	0.0165459	0.0259337
cg22853855	0.234263	0.121732	0.0576489	-0.0655045	0.0684815	0.341518	-0.193633	0.0981719	0.0518161
cg22853904	0.000525261	0.0120173	0.965239	-0.00516464	0.00676045	0.447013	0.00362069	0.00969148	0.709636
cg22853943	-0.0101056	0.00834073	0.229025	0.00626394	0.00469215	0.185447	0.00421696	0.00672645	0.532391
cg22853947	-0.00304875	0.0110397	0.783094	0.00546503	0.00621048	0.381357	0.00225866	0.00890306	0.800344
cg22853954	-0.000120865	0.0116396	0.991739	-0.0058489	0.00654793	0.374248	0.00016339	0.00938682	0.986153
cg22853986	-0.00610692	0.00979763	0.534753	0.00315946	0.00551174	0.568007	-0.000873011	0.00790137	0.912282
cg22854078	0.00220479	0.00279911	0.433079	0.000541833	0.00157466	0.731625	-0.00139749	0.00225737	0.537519
cg22854219	0.000433711	0.0122929	0.971938	-0.00120495	0.00691548	0.862092	0.000949431	0.00991372	0.923929
cg22854223	0.000657104	0.0028052	0.815358	0.000456107	0.00157809	0.773266	0.000328791	0.00226227	0.884789
cg22854343	-0.00948341	0.0193779	0.625824	0.0184265	0.0109012	0.0946303	0.0262035	0.0156274	0.0972638
cg22854393	0.000773469	0.00200325	0.700381	0.00152037	0.00112694	0.180884	-0.000330105	0.00161553	0.838582
cg22854395	-0.00494957	0.0203036	0.80799	0.00142404	0.0114219	0.901075	-0.0150343	0.016374	0.361123
cg22854419	-0.000754271	0.00467981	0.872338	0.00210497	0.00263266	0.426194	0.00185472	0.00377407	0.624383
cg22854422	-0.00260514	0.020418	0.898774	0.00812061	0.0114863	0.481511	-0.00311725	0.0164662	0.8503
cg22854448	0.00769527	0.0155657	0.622318	-0.00917485	0.00875663	0.297719	-0.013386	0.0125531	0.289284
cg22854463	0.000121213	0.00833257	0.988428	-0.000580988	0.00468755	0.901653	-0.0022822	0.00671987	0.73498
cg22854480	-0.000565153	0.00318803	0.859716	-0.000292927	0.00179345	0.870645	0.00077533	0.00257101	0.76372
cg22854517	-0.00568081	0.0158965	0.721706	0.00483164	0.00894268	0.59041	0.00893155	0.0128198	0.487892
cg22854538	0.00157807	0.00222973	0.481041	-0.0011528	0.00125435	0.360676	0.00107264	0.00179818	0.552418
cg22854546	0.00111739	0.00191928	0.561976	-0.000956046	0.00107971	0.378402	-0.00108518	0.00154782	0.485153
cg22854549	0.0103992	0.00691584	0.136371	-0.00323149	0.00389056	0.408528	-0.00334116	0.00557733	0.550726
cg22854558	0.0119687	0.00791683	0.134293	0.00225069	0.00445368	0.614617	-0.00221805	0.00638459	0.729145
cg22854561	-0.0113602	0.00732191	0.124489	0.00229995	0.004119	0.578055	0.00902398	0.00590481	0.130165
cg22854590	-0.0143541	0.0123887	0.249846	0.00140236	0.00696935	0.841008	0.0138948	0.00999094	0.167934
cg22854591	-0.00920825	0.0140109	0.512815	0.0079784	0.00788193	0.314296	-0.00581422	0.0112992	0.608189
cg22854623	-0.014591	0.0144347	0.314966	-0.00736533	0.00812035	0.36696	0.0149621	0.011641	0.20218
cg22854715	0.00369406	0.0130006	0.77699	-0.00111611	0.00731359	0.87907	0.00341188	0.0104844	0.74566
cg22854754	0.00783397	0.00418478	0.0646438	-0.00494747	0.00235418	0.0385515	-0.00358801	0.00337485	0.29072
cg22854771	-0.00854472	0.00922685	0.357031	0.0020104	0.00519064	0.699492	0.00803308	0.00744107	0.283392
cg22854795	-0.00649426	0.0119731	0.58896	-0.00654849	0.00673557	0.333698	0.00745252	0.00965581	0.442364
cg22854804	0.0156279	0.00982307	0.115337	-0.00260192	0.00552604	0.638956	-0.0129268	0.00792189	0.106425
cg22854836	-0.0200883	0.0163344	0.222161	0.00714555	0.00918906	0.438955	0.0244509	0.013173	0.0668999
cg22854855	0.00948627	0.0131961	0.474194	-0.00547772	0.00742358	0.462619	0.000403065	0.0106421	0.969876
cg22854878	-0.0199718	0.0109413	0.0714606	0.00627865	0.00615514	0.310591	0.0186232	0.00882372	0.0377469
cg22854981	-0.00299794	0.0029778	0.316907	0.00195361	0.00167519	0.246795	-2.31696e-05	0.00240147	0.992325
cg22854985	-0.00574626	0.0232295	0.805219	-0.0139939	0.0130679	0.287265	0.00823651	0.0187336	0.661295
cg22855016	0.0017117	0.00972344	0.860683	-0.00858093	0.00547	0.120427	0.00154334	0.00784155	0.844441
cg22855020	-0.00756025	0.0196275	0.701061	-0.00335557	0.0110416	0.761945	0.0156259	0.0158287	0.326353
cg22855021	0.0098861	0.0127369	0.439799	0.00279136	0.00716526	0.69783	-0.0133535	0.0102718	0.197111
cg22855052	0.00144633	0.0116113	0.901164	-0.0049654	0.00653202	0.449261	0.00125621	0.009364	0.893599
cg22855167	-0.00332419	0.022296	0.881833	0.00829278	0.0125428	0.5103	0.0140987	0.0179808	0.435162
cg22855225	-0.0118033	0.0150344	0.434588	0.009888	0.00845774	0.245629	0.014723	0.0121246	0.227996
cg22855237	-0.00598261	0.0177475	0.736875	0.0106954	0.00998399	0.287088	0.0238309	0.0143126	0.0995894
cg22855255	0.00318402	0.00335895	0.345857	0.00203437	0.00188961	0.284701	-0.00271447	0.00270885	0.319152
cg22855274	-0.0165218	0.0237525	0.488587	-0.00799354	0.0133621	0.551282	0.00327642	0.0191554	0.864595
cg22855325	-0.00521531	0.00796174	0.514207	0.00151524	0.00447894	0.735968	-0.00105782	0.00642081	0.869533
cg22855333	-0.0131642	0.013356	0.32711	0.0107365	0.00751354	0.156682	0.00408514	0.0107711	0.705433
cg22855377	-0.00460262	0.00841523	0.585853	0.00689586	0.00473405	0.148897	-0.00126881	0.00678653	0.852138
cg22855405	-0.0148606	0.00879739	0.094846	0.00402299	0.00494904	0.418556	0.0124725	0.00709472	0.0823472
cg22855438	0.00511532	0.0032624	0.120605	-0.0011343	0.00183529	0.538196	-0.00631239	0.00263099	0.0186146
cg22855441	-0.00323463	0.0101018	0.7496	0.00411025	0.00568285	0.471498	0.00439854	0.00814667	0.590665
cg22855642	-0.0112081	0.00715281	0.120842	0.0101449	0.00402387	0.0135625	0.00647623	0.00576844	0.264725
cg22855731	-0.00844693	0.00781866	0.28304	-0.00102042	0.00439845	0.817098	0.00189789	0.00630541	0.764154
cg22855737	0.0158471	0.0102258	0.124926	-0.00308902	0.00575261	0.592686	-0.0130303	0.00824668	0.117807
cg22855764	0.00387639	0.020815	0.852707	0.0157929	0.0117096	0.181012	-0.00365533	0.0167864	0.828141
cg22855767	0.00456027	0.00767978	0.554222	0.000643881	0.00432032	0.881879	-0.0030651	0.00619341	0.62195
cg22855772	0.00914062	0.0111713	0.415517	-0.00586193	0.0062845	0.353585	-0.000136388	0.00900917	0.987957
cg22855788	0.00234954	0.00705458	0.739915	0.00166611	0.00396861	0.675675	-0.00522912	0.00568922	0.360629
cg22855814	-0.00723526	0.00961297	0.453736	0.00204771	0.00540785	0.705888	0.00779721	0.00775245	0.317379
cg22855839	-0.00851485	0.00984356	0.389464	-0.000487874	0.00553757	0.930002	0.00505372	0.00793842	0.526086
cg22855860	0.0318383	0.0193792	0.104097	-0.0264421	0.0109019	0.0174059	-0.027464	0.0156285	0.0824679
cg22855876	-0.000325491	0.00276867	0.906692	-0.00222249	0.00155754	0.157265	0.0014368	0.00223282	0.521637
cg22855900	0.00953659	0.00732056	0.196191	0.00518822	0.00411824	0.211184	-0.0102706	0.00590372	0.0855355
cg22855923	0.0110462	0.0175685	0.531201	-0.00757256	0.00988332	0.445682	-0.00553224	0.0141683	0.697168
cg22855968	0.00493986	0.0193561	0.799178	0.00923704	0.0108889	0.398655	-0.0182711	0.0156099	0.245076
cg22855988	0.0203632	0.0174594	0.246748	-0.0187484	0.00982192	0.0596587	-0.0223398	0.0140803	0.116316
cg22855993	-0.00185528	0.00961434	0.847443	0.00521659	0.00540862	0.337534	-0.00625482	0.00775356	0.422089
cg22856010	0.0113943	0.0176272	0.519758	0.0101918	0.00991635	0.306971	-0.00486948	0.0142156	0.732787
cg22856029	0.0160239	0.0078476	0.0442637	-0.00120854	0.00441473	0.78494	-0.00700801	0.00632876	0.271276
cg22856068	-0.00877494	0.0237305	0.71247	0.00184265	0.0133498	0.890544	-0.000607669	0.0191376	0.974744
cg22856114	0.001993	0.0106752	0.852345	-0.00675447	0.0060054	0.263868	0.000881346	0.00860906	0.918701
cg22856141	0.0019959	0.00535248	0.710157	0.00146249	0.00301108	0.628429	-0.0023413	0.00431655	0.588962
cg22856183	-0.0226152	0.0216802	0.299849	0.00169566	0.0121964	0.889756	0.0116434	0.0174842	0.507253
cg22856203	0.00950753	0.0252134	0.707052	-0.0148358	0.014184	0.298549	-0.0299254	0.0203335	0.144788
cg22856214	-0.000678013	0.00309192	0.826953	-0.000512527	0.00173938	0.768972	0.00256508	0.0024935	0.306536
cg22856222	0.00763643	0.00645266	0.239928	-0.00624044	0.00363	0.0892302	-0.00228513	0.0052038	0.661684
cg22856245	0.0164205	0.0152604	0.284961	-0.0102275	0.00858485	0.236835	-0.014487	0.0123069	0.242421
cg22856264	-0.00536082	0.00689329	0.438913	0.00345727	0.00387787	0.375157	0.00631254	0.00555914	0.259348
cg22856279	0.0296932	0.00995689	0.00373367	-0.0120721	0.00560133	0.033972	-0.019811	0.00802981	0.0156246
cg22856283	-0.0366877	0.0203218	0.0745622	0.0240332	0.0114322	0.0384902	0.0185834	0.0163886	0.260015
cg22856324	0.00822945	0.0279506	0.769149	-0.013003	0.0157238	0.410576	0.00286336	0.022541	0.899217
cg22856329	0.00535995	0.00810449	0.510173	-0.00185142	0.00455925	0.685703	0.000579548	0.00653593	0.929552
cg22856434	-0.000597579	0.00295511	0.840229	0.000891074	0.00166242	0.593352	0.00237221	0.00238317	0.322367
cg22856450	0.0162573	0.0132168	0.22207	-0.0125393	0.00743519	0.0953714	-0.00761686	0.0106588	0.476807
cg22856476	-0.00358305	0.022444	0.87354	0.00759715	0.012626	0.548972	-0.00102436	0.0181001	0.955001
cg22856496	-0.00201104	0.00745288	0.787942	0.0044228	0.00419268	0.294467	-0.00449249	0.00601043	0.456856
cg22856512	0.00250784	0.00345072	0.469371	-0.00189699	0.00194123	0.331238	-0.000203118	0.00278286	0.941986
cg22856539	0.00254442	0.00424533	0.550536	0.000218843	0.00238824	0.927205	-0.00389393	0.00342368	0.258586
cg22856568	0.00625878	0.0203706	0.759407	0.00465483	0.0114596	0.685621	-0.00661833	0.016428	0.688056
cg22856646	-0.00835421	0.0258982	0.747807	0.0106014	0.0145692	0.468826	0.00534391	0.0208858	0.798675
cg22856761	-0.0108644	0.00968274	0.265008	0.00525749	0.0054471	0.337188	0.0047745	0.00780872	0.542545
cg22856765	0.0032062	0.00964605	0.740417	-0.00029616	0.00542646	0.956603	-0.000208996	0.00777913	0.978629
cg22856771	-0.00608326	0.0178269	0.733764	-0.00854109	0.0100286	0.396791	-0.00731627	0.0143766	0.61214
cg22856792	-0.0023577	0.0154714	0.87924	0.00732501	0.00870355	0.402367	-0.0134131	0.012477	0.285405
cg22856834	0.0108625	0.0100418	0.282433	-0.00692887	0.00564909	0.22338	-0.00231242	0.00809828	0.775921
cg22856948	-0.0863739	0.0644541	0.183789	0.0689029	0.0362591	0.0607851	0.0475873	0.0519795	0.362518
cg22856949	-0.0105837	0.00454523	0.0222579	0.00363736	0.00255696	0.15853	0.00744257	0.00366554	0.0454402
cg22856972	0.00359144	0.00616296	0.561607	-0.0054573	0.00346702	0.119188	-0.00148772	0.00497016	0.765419
cg22856976	0.00292292	0.00793001	0.71335	-5.93445e-05	0.00446109	0.989417	-0.00133828	0.00639521	0.834744
cg22857085	-0.00289961	0.00844513	0.732185	0.00183176	0.00475087	0.700784	0.0056368	0.00681064	0.410188
cg22857109	-0.0122906	0.0149383	0.412946	0.00611821	0.00840366	0.468589	0.0124113	0.0120471	0.305823
cg22857134	-0.0924973	0.0975132	0.345533	0.0438708	0.0548569	0.426095	0.0305938	0.0786403	0.698223
cg22857141	-0.0209559	0.0113093	0.0673545	0.000685429	0.00636211	0.914459	0.018846	0.00912043	0.0418392
cg22857194	0.0348784	0.0131799	0.00969363	-0.0151988	0.00741443	0.0434568	-0.0248582	0.010629	0.0216975
cg22857260	-0.00330675	0.0133386	0.804803	0.0110714	0.00750372	0.143784	-0.000402953	0.010757	0.970206
cg22857271	-0.015937	0.00818242	0.0547499	0.000174896	0.00460308	0.96978	0.00811551	0.00659877	0.222146
cg22857324	0.00760071	0.00562132	0.179923	0.00240282	0.00316232	0.44946	-0.00873992	0.00453336	0.0572049
cg22857328	0.013466	0.0100458	0.18367	-0.00571501	0.00565137	0.314762	-0.0084965	0.00810155	0.297266
cg22857356	-0.00593165	0.0104302	0.57106	-0.00397683	0.0058676	0.499764	0.00259537	0.00841152	0.758419
cg22857369	-0.00443389	0.00844594	0.600969	-0.00465785	0.00475133	0.329708	0.000363625	0.0068113	0.95755
cg22857373	0.00190014	0.0106424	0.85872	-0.00110972	0.00598696	0.853391	-0.00685115	0.00858263	0.426946
cg22857437	0.00890039	0.0113316	0.434373	0.00379652	0.00637466	0.553048	-0.00730483	0.00913843	0.426314
cg22857553	0.00104749	0.00419054	0.803217	-0.00187773	0.00235742	0.427949	-0.00257214	0.00337949	0.448702
cg22857604	-0.00742551	0.00547789	0.178836	0.00290171	0.00308163	0.349057	0.00555937	0.00441769	0.21168
cg22857661	-0.00786177	0.0081402	0.336886	0.000706084	0.00457933	0.877826	0.00636193	0.00656472	0.335241
cg22857670	-0.0741229	0.120321	0.539512	0.0485445	0.0676875	0.475226	0.0678264	0.0970337	0.486461
cg22857726	-0.000809808	0.00323789	0.80311	0.000318083	0.0018215	0.861788	0.00084238	0.00261122	0.74779
cg22857746	-0.00257989	0.00774348	0.739827	-0.000695519	0.00435616	0.873525	-0.000623999	0.00624479	0.920641
cg22857769	0.0198321	0.0146393	0.179099	-0.0103659	0.00823547	0.211591	-0.0134505	0.011806	0.257781
cg22857777	0.0110007	0.0137539	0.426041	0.0042684	0.00773738	0.582629	0.00200958	0.011092	0.856662
cg22857817	0.0261581	0.0146108	0.0769619	0.00448248	0.0082194	0.586939	-0.0271743	0.011783	0.0235311
cg22857872	0.00273793	0.00275472	0.32309	-0.00234263	0.00154969	0.134326	-0.000614281	0.00222157	0.782829
cg22857926	-0.0227667	0.0113761	0.0485531	0.0139937	0.00639973	0.0315187	0.014312	0.00917436	0.122475
cg22857957	-0.00118365	0.00445786	0.791251	-0.00114482	0.0025078	0.649192	0.000706632	0.00359507	0.844645
cg22857962	-0.00358132	0.00849423	0.674368	-0.000258772	0.0047785	0.95694	0.00298324	0.00685023	0.664308
cg22857963	0.0580984	0.0474942	0.224607	-0.0391359	0.0267182	0.146674	-0.0231819	0.038302	0.546632
cg22857999	0.00719247	0.00409199	0.0823993	-0.00448684	0.00230198	0.0545787	-0.0072097	0.00330001	0.03166
cg22858044	-0.0110226	0.0250835	0.66146	-0.0203529	0.0141109	0.152877	-0.0027281	0.0202288	0.893039
cg22858169	0.00507989	0.00968198	0.601175	0.00758949	0.00544668	0.167127	0.000401194	0.00780811	0.959142
cg22858170	0.00837044	0.0148511	0.574494	-0.00521616	0.00835461	0.534074	-0.0147655	0.0119768	0.221033
cg22858210	0.00265786	0.00905898	0.769935	0.00169316	0.0050962	0.740527	0.00144894	0.00730568	0.84326
cg22858277	-0.00163074	0.0228201	0.943199	0.00202033	0.0128376	0.875322	-0.00023007	0.0184034	0.990055
cg22858278	-0.0347724	0.0188912	0.0691598	0.00641823	0.0106274	0.547497	0.0163343	0.0152349	0.286683
cg22858288	-0.00796592	0.0115432	0.492013	0.0107112	0.00649371	0.102741	2.98407e-05	0.00930909	0.99745
cg22858308	0.00513058	0.00787637	0.516552	-0.000845183	0.00443091	0.849179	-0.000942267	0.00635195	0.882424
cg22858366	0.0279739	0.0102788	0.00788172	-0.00734812	0.00578243	0.207279	-0.0191947	0.00828943	0.0229913
cg22858394	-0.00703012	0.0172727	0.685025	-0.0014557	0.00971688	0.881268	0.0165498	0.0139297	0.238104
cg22858500	-0.0100763	0.0174089	0.564254	0.00173137	0.00979352	0.860096	-0.000771945	0.0140395	0.956281
cg22858525	0.00712674	0.0106113	0.503649	-0.00111882	0.00596949	0.851775	-0.0131978	0.00855759	0.126732
cg22858562	0.00881076	0.00454976	0.056125	-0.000614632	0.0025595	0.810802	-0.00496954	0.00366919	0.179199
cg22858595	0.017543	0.0169352	0.303194	-0.010032	0.00952705	0.295326	-0.0152722	0.0136575	0.266621
cg22858630	0.00324293	0.0155682	0.83549	-0.0130103	0.00875803	0.141105	-0.00254979	0.0125551	0.839552
cg22858667	0.0023075	0.012521	0.854224	-0.0114291	0.00704377	0.108381	0.00560828	0.0100976	0.580076
cg22858670	0.0327356	0.034108	0.339897	-0.0115486	0.0191877	0.548861	-0.033837	0.0275067	0.222039
cg22858728	-0.0160299	0.00839759	0.0596542	-0.00229925	0.00472413	0.627721	0.0105697	0.0067723	0.122306
cg22858733	0.004422	0.00366405	0.230834	-0.000421468	0.00206124	0.838473	-0.00417472	0.0029549	0.161362
cg22858749	0.0050735	0.00239685	0.0372052	-0.00102096	0.00134836	0.451032	-0.00282311	0.00193295	0.147834
cg22858818	0.0123537	0.0100813	0.223807	0.00377273	0.00567134	0.507705	-0.00856546	0.00813017	0.295079
cg22858861	-0.00283501	0.00322404	0.3817	-0.00227042	0.00181371	0.214073	0.00259231	0.00260005	0.321585
cg22858872	0.00253446	0.00381177	0.507911	-0.000904733	0.00214434	0.674151	-0.00185523	0.00307403	0.547772
cg22858926	0.0106598	0.010674	0.32079	-0.00333506	0.00600472	0.580076	-0.00927522	0.0086081	0.284306
cg22858959	0.0227403	0.0276051	0.412375	-0.00451115	0.0155295	0.772149	-0.0241994	0.0222624	0.280105
cg22859054	-0.000847909	0.00835741	0.919427	0.00142908	0.00470153	0.761901	0.00620239	0.0067399	0.360046
cg22859061	-0.0134294	0.0156067	0.391939	0.00612252	0.00877967	0.487486	0.00360035	0.0125861	0.775531
cg22859135	0.0110662	0.0169637	0.515938	-0.00956428	0.00954309	0.319081	-0.0112718	0.0136805	0.412284
cg22859180	0.0145511	0.0127758	0.257919	-0.000947689	0.00718711	0.895407	-0.0138554	0.0103031	0.182274
cg22859276	-0.0184014	0.0107945	0.0919028	0.0105017	0.00607255	0.0873711	0.00838325	0.00870533	0.338278
cg22859289	0.0294575	0.0270257	0.278801	-0.00024148	0.0152035	0.987365	-0.0266315	0.0217951	0.225121
cg22859370	0.0101684	0.00663546	0.129131	-0.00483151	0.00373283	0.199058	-0.009808	0.00535122	0.0703254
cg22859396	0.00798325	0.0137428	0.562843	-0.00330023	0.00773114	0.67055	-0.013606	0.011083	0.222968
cg22859405	0.0141589	0.0411834	0.731845	0.00435039	0.0231681	0.8515	0.00123933	0.0332127	0.970321
cg22859422	-0.00861616	0.00639935	0.181749	0.0027558	0.0036	0.446095	0.00543915	0.0051608	0.294899
cg22859423	0.00183368	0.00312486	0.55889	-0.000446695	0.00175791	0.800028	0.00162991	0.00252007	0.519521
cg22859440	-0.0482103	0.033061	0.148465	0.0123175	0.0185987	0.509588	0.0603216	0.0266623	0.026221
cg22859448	-0.0150309	0.0131451	0.256058	0.0104816	0.00739488	0.160018	0.0100328	0.010601	0.346623
cg22859451	-0.00166065	0.00755971	0.826654	0.00295217	0.00425277	0.489466	-0.000263362	0.00609658	0.965645
cg22859492	-0.0109046	0.010699	0.310991	-0.00311807	0.0060188	0.605766	0.00725468	0.00862828	0.402818
cg22859541	0.00568455	0.0122978	0.645089	0.00443572	0.00691822	0.52314	-0.00372082	0.00991765	0.708467
cg22859585	-0.00708631	0.0115489	0.541123	-0.0115818	0.00649691	0.0782122	0.00068632	0.00931367	0.941431
cg22859597	-0.00730533	0.00854364	0.394921	0.00376938	0.00480629	0.435068	-0.00311883	0.00689009	0.65195
cg22859679	0.00336686	0.00486242	0.490558	-0.00265993	0.00273539	0.333604	-0.00563397	0.00392134	0.154461
cg22859714	0.00406395	0.00770523	0.599271	-0.0103159	0.00433464	0.0195559	-0.0063337	0.00621394	0.310966
cg22859727	0.0139072	0.0135104	0.306225	-0.00157195	0.00760038	0.836641	-0.0190545	0.0108956	0.0839306
cg22859838	-0.00533919	0.00472847	0.262008	-0.000880623	0.00266004	0.741416	0.00525413	0.00381331	0.171869
cg22859847	-0.00162778	0.00205592	0.430709	-0.000224465	0.00115658	0.846579	0.00220219	0.00165801	0.187665
cg22859980	0.00236894	0.00278908	0.398064	-0.00131023	0.00156902	0.406022	-0.000194348	0.00224927	0.931348
cg22860071	-0.0104246	0.00768912	0.178766	0.00220973	0.00432557	0.610779	0.00909576	0.00620095	0.146111
cg22860137	-0.00327838	0.00229346	0.156541	0.00126584	0.0012902	0.329319	0.00118362	0.00184958	0.523931
cg22860172	0.0133707	0.0250032	0.594213	-0.0212782	0.0140657	0.134048	-0.00892812	0.020164	0.659053
cg22860181	-0.00372177	0.00521173	0.477113	0.00430999	0.0029319	0.145245	-0.00112185	0.00420304	0.790182
cg22860195	-0.00603588	0.00607036	0.32289	0.00203141	0.00341493	0.553517	0.00542981	0.00489549	0.270496
cg22860206	0.00573147	0.00994205	0.56581	-0.00640995	0.00559298	0.254982	-0.00397021	0.00801784	0.621756
cg22860283	-0.00377721	0.00613597	0.539814	0.00385736	0.00345184	0.266938	0.0104463	0.0049484	0.037706
cg22860345	0.00296648	0.00325147	0.364164	-0.000723931	0.00182914	0.693261	-0.00254081	0.00262217	0.335308
cg22860367	-0.00310576	0.00723654	0.66888	-8.82567e-06	0.00407097	0.998275	0.00604661	0.00583596	0.303097
cg22860375	0.00873266	0.00882649	0.32529	0.00013766	0.00496541	0.977948	-0.00525224	0.00711819	0.462631
cg22860409	-0.00499785	0.0066861	0.456826	-0.00144374	0.00376132	0.702057	0.0100086	0.00539206	0.0668948
cg22860473	-0.00930625	0.0157653	0.556556	-0.00251313	0.0088689	0.777587	0.00319686	0.012714	0.802078
cg22860534	-0.00183752	0.0105337	0.861933	0.00144341	0.00592581	0.808143	0.00690236	0.00849497	0.418762
cg22860556	0.011845	0.0207419	0.569461	-0.00926955	0.0116685	0.429171	-0.00651397	0.0167275	0.697941
cg22860601	0.00680701	0.00508622	0.18436	-0.00166997	0.00286129	0.561008	-0.00746049	0.00410182	0.0724599
cg22860607	0.0109374	0.0120756	0.367632	-0.00119331	0.00679324	0.860977	-0.00406161	0.00973848	0.67768
cg22860643	-0.000635373	0.00326791	0.846305	0.000591012	0.00183839	0.748633	-0.00010125	0.00263543	0.969444
cg22860657	0.025129	0.0198797	0.209667	-0.0162194	0.0111835	0.150656	-0.0258439	0.0160322	0.110668
cg22860740	-0.00343718	0.0206422	0.868149	-0.0162253	0.0116124	0.165979	-0.00271429	0.016647	0.870867
cg22860750	0.0140185	0.0107659	0.196396	-0.0106246	0.00605647	0.0829916	-0.0122342	0.00868227	0.162453
cg22860762	0.00099381	0.00795439	0.900867	0.00552867	0.00447481	0.220045	-0.00101991	0.00641488	0.874053
cg22860775	0.00298701	0.00313409	0.343256	0.000649415	0.00176311	0.713539	-0.000749997	0.00252751	0.767394
cg22860780	0.00135789	0.00339101	0.689837	-0.000115545	0.00190764	0.951844	-0.000285793	0.00273471	0.917014
cg22860848	-0.00277148	0.0181169	0.878779	0.00517132	0.0101918	0.613189	-0.000300987	0.0146105	0.983613
cg22860871	-0.00295781	0.0077045	0.702006	-0.00280901	0.00433423	0.518668	0.000406968	0.00621335	0.947931
cg22860917	0.0024737	0.0143141	0.863207	0.000807325	0.00805249	0.920376	-0.00234131	0.0115437	0.839759
cg22860952	-0.0293535	0.0161262	0.0722434	-0.00593679	0.00907193	0.514612	0.016678	0.0130051	0.203182
cg22860963	-0.0324097	0.014248	0.0254429	0.0222901	0.00801533	0.00667405	0.0111071	0.0114904	0.336464
cg22860978	0.0074193	0.0194903	0.704401	-0.00752387	0.0109644	0.49445	-0.0119167	0.0157181	0.450458
cg22861029	0.000137192	0.00812295	0.986564	-0.000644044	0.00456963	0.888251	-0.00313456	0.00655082	0.633523
cg22861102	-0.0213862	0.01108	0.0569218	0.00510927	0.00623315	0.414684	0.0168855	0.00893556	0.0622077
cg22861116	-0.00294608	0.0185967	0.874502	-0.00652458	0.0104617	0.53452	0.00434429	0.0149975	0.772775
cg22861185	-0.000264951	0.00244747	0.914049	1.53623e-05	0.00137685	0.991124	0.000123041	0.00197378	0.95044
cg22861190	-0.0128968	0.0212014	0.54461	-0.00562211	0.011927	0.63858	0.00734877	0.017098	0.668428
cg22861250	-0.00585692	0.017462	0.738142	0.0024985	0.00982337	0.799845	-0.00416925	0.0140823	0.767905
cg22861256	-0.0071806	0.00935417	0.44483	0.00213331	0.00526226	0.686204	0.00688297	0.00754374	0.364135
cg22861279	0.000732663	0.00728748	0.920155	-0.00379974	0.00409963	0.356629	0.0021322	0.00587704	0.717654
cg22861286	0.0222205	0.0171526	0.198667	-0.0204689	0.00964931	0.0368103	-0.0120043	0.0138328	0.387939
cg22861313	-0.00472137	0.0137912	0.732936	0.00471818	0.00775836	0.544715	0.000938216	0.011122	0.932971
cg22861316	0.0132363	0.0134537	0.327984	-0.00871527	0.00756846	0.252745	0.000466161	0.0108498	0.96583
cg22861317	0.0120099	0.0132394	0.366903	0.00175509	0.00744795	0.814273	-0.0146593	0.010677	0.173372
cg22861340	0.0328861	0.0288595	0.257685	-0.00503011	0.0162351	0.75745	-0.0134754	0.0232739	0.564127
cg22861369	-0.000695515	0.00747762	0.926112	-0.00205679	0.00420659	0.62614	0.00688732	0.00603038	0.256618
cg22861411	0.00104091	0.0183393	0.954871	-0.00867958	0.0103169	0.402543	-0.0106793	0.0147899	0.472232
cg22861548	-0.0314152	0.0257544	0.225915	0.00564895	0.0144883	0.697588	0.0207355	0.0207698	0.320944
cg22861561	-0.0145333	0.0100185	0.150559	0.0173037	0.00563601	0.00287171	0.00677846	0.00807953	0.403841
cg22861587	-0.00599054	0.017281	0.729708	-0.0038709	0.00972157	0.691498	-0.000756888	0.0139364	0.956816
cg22861669	0.0171913	0.0249085	0.491964	-0.0220288	0.0140125	0.119646	-0.0209671	0.0200877	0.299547
cg22861691	0.00270711	0.00315712	0.3936	-0.00257055	0.00177606	0.151482	-0.00220412	0.00254608	0.389096
cg22861744	-0.00559759	0.00835825	0.504859	-0.00412912	0.004702	0.382331	0.00445638	0.00674058	0.510319
cg22861755	-0.00633212	0.00952746	0.508094	-0.0055277	0.00535975	0.305309	0.00461903	0.00768349	0.549331
cg22861758	0.000233646	0.0025716	0.92782	-0.00070627	0.00144667	0.626663	-0.000898134	0.00207388	0.666062
cg22861778	0.00508733	0.00816035	0.534677	0.00516849	0.00459067	0.26339	-0.00725032	0.00658097	0.273698
cg22861790	0.0128224	0.0121896	0.29582	-0.0118917	0.00685737	0.0865177	-0.0126781	0.00983041	0.20066
cg22861794	0.0200787	0.0116561	0.0885989	-0.0102864	0.00655723	0.120432	-0.0150252	0.00940014	0.113664
cg22861832	-0.018636	0.0108314	0.0889696	0.00833459	0.00609327	0.174969	0.0148053	0.00873504	0.0937493
cg22861867	0.00060512	0.00268433	0.822188	-0.00194121	0.00151009	0.20211	0.0018437	0.00216479	0.396788
cg22861880	-0.00259037	0.0233868	0.912066	0.00552635	0.0131564	0.67551	0.00592964	0.0188605	0.753992
cg22861891	0.0243319	0.0100156	0.0172301	-1.27802e-05	0.00563437	0.998196	-0.0196013	0.00807718	0.0173473
cg22861938	0.00158596	0.0107425	0.882981	-0.00891158	0.00604327	0.144007	0.00147723	0.00866336	0.865011
cg22861965	0.000664275	0.00338642	0.844954	-0.00162269	0.00190506	0.396729	0.000380104	0.002731	0.889636
cg22861969	-0.00588871	0.00826043	0.477872	0.00269381	0.00464697	0.563656	0.00336063	0.00666168	0.615236
cg22861990	0.00371511	0.00227863	0.106715	-0.00199857	0.00128186	0.122685	-0.00164732	0.00183762	0.372548
cg22862003	-0.0131163	0.0117134	0.265966	0.00183093	0.00658947	0.781797	0.00419146	0.00944636	0.658379
cg22862005	0.0338326	0.0186163	0.0726854	-0.0111223	0.0104727	0.291235	-0.0300501	0.0150133	0.0485206
cg22862047	-2.38991e-05	0.00339772	0.994404	0.00238519	0.00191141	0.215507	-0.000167138	0.00274012	0.951505
cg22862094	0.00640045	0.0115749	0.581743	0.00705625	0.00651157	0.281585	-0.0101029	0.00933469	0.282181
cg22862112	0.0042477	0.0138202	0.759325	0.00138137	0.00777465	0.8594	-0.000487095	0.0111454	0.965243
cg22862116	-0.0576261	0.0433646	0.187446	0.025512	0.0243951	0.298625	0.0348626	0.0349717	0.321652
cg22862121	0.00885491	0.00795001	0.268495	-0.0109124	0.00447234	0.0167664	-0.00418234	0.00641135	0.515946
cg22862132	-0.0112212	0.0177074	0.527979	0.0123278	0.00996143	0.219291	0.0108861	0.0142803	0.447979
cg22862155	0.00960379	0.00922114	0.300598	-0.00918259	0.00518743	0.0802856	-0.00345987	0.00743646	0.642936
cg22862193	-0.0117702	0.00572147	0.0427331	0.00210774	0.00321866	0.514333	0.00655158	0.00461412	0.159295
cg22862205	-0.0274721	0.0102158	0.00861932	0.012974	0.00574697	0.0265379	0.0115538	0.00823859	0.164436
cg22862208	-0.0160353	0.0241382	0.508289	0.0304923	0.0135791	0.0273291	0.023922	0.0194664	0.222506
cg22862244	0.00314966	0.00648351	0.628362	-0.000277216	0.00364735	0.939594	-0.000216551	0.00522868	0.967061
cg22862257	-0.0106611	0.00786838	0.179029	-2.47396e-05	0.00442642	0.995554	0.00668971	0.00634551	0.294759
cg22862319	0.0108786	0.0128662	0.400193	-0.00159086	0.00723797	0.826559	-0.00656841	0.010376	0.528408
cg22862384	0.0136369	0.00728839	0.0647794	-0.00129608	0.00410014	0.752697	-0.00777561	0.00587778	0.189422
cg22862407	-0.0298585	0.0275603	0.2817	-0.0186668	0.0155042	0.23194	0.0317335	0.0222262	0.157026
cg22862419	-0.0150956	0.00991582	0.131628	-0.00408677	0.00557822	0.465799	0.0135086	0.00799669	0.0948309
cg22862420	-0.00802307	0.00818789	0.329931	-0.000567813	0.00460616	0.902182	0.0064578	0.00660319	0.330858
cg22862441	0.000944615	0.00286951	0.742822	0.000690503	0.00161427	0.669915	-0.00200837	0.00231414	0.387911
cg22862450	0.0303438	0.0131558	0.0235156	0.00184368	0.00740087	0.803871	-0.0293779	0.0106096	0.00690191
cg22862466	-0.00741688	0.00841688	0.380699	-0.00235156	0.00473498	0.620728	0.00177688	0.00678786	0.79413
cg22862480	-0.00698198	0.00705041	0.324841	0.00918332	0.00396626	0.0230028	0.00346847	0.00568585	0.543477
cg22862520	-0.00432256	0.0160855	0.788794	-0.00813699	0.00904903	0.371081	0.011063	0.0129723	0.396157
cg22862526	-0.00430601	0.00956502	0.653724	-0.000236244	0.00538088	0.965084	0.000447401	0.00771378	0.953885
cg22862529	-0.00781544	0.00734882	0.290569	0.00181022	0.00413414	0.66259	0.000350827	0.00592651	0.952935
cg22862619	0.0126492	0.0180271	0.484798	0.00766018	0.0101413	0.45213	-0.0104631	0.0145381	0.473682
cg22862634	-0.000289226	0.00369244	0.93775	-0.00102681	0.00207721	0.622356	0.000615554	0.0029778	0.836727
cg22862635	0.0499303	0.032935	0.133223	-0.0312724	0.0185278	0.0951041	-0.033991	0.0265607	0.204116
cg22862656	0.00424206	0.0144214	0.769361	-0.00586238	0.00811289	0.471909	0.0125438	0.0116303	0.283839
cg22862734	-0.0133724	0.0112698	0.238704	0.00974256	0.00633994	0.128082	0.00787355	0.00908865	0.388761
cg22862767	0.014646	0.0120279	0.226718	-0.0154729	0.00676637	0.0246974	0.00043973	0.00969996	0.963948
cg22862808	0.00702884	0.00774902	0.366938	-0.00729448	0.00435927	0.0979398	-0.00635792	0.00624926	0.311856
cg22862846	0.00310287	0.01808	0.864145	-0.0140975	0.0101711	0.16936	-0.0107928	0.0145808	0.461215
cg22862961	0.00101635	0.0115182	0.929894	0.00420067	0.00647963	0.518546	-0.00745728	0.0092889	0.42432
cg22863042	-5.65558e-05	0.00467338	0.990373	-0.00378598	0.00262904	0.153523	-0.00260028	0.00376888	0.492114
cg22863118	-0.0114431	0.0111918	0.309466	0.0141105	0.00629604	0.0276207	0.00343063	0.00902571	0.704823
cg22863122	0.000300497	0.00224497	0.893835	-2.94986e-05	0.00126292	0.98142	-0.00206199	0.00181047	0.257934
cg22863209	-0.0172617	0.0135987	0.207776	0.00406501	0.00765008	0.596549	0.0158177	0.0109668	0.152886
cg22863277	-0.0101831	0.0186401	0.586289	0.00559387	0.0104861	0.595111	0.015759	0.0150324	0.297457
cg22863298	-0.000349158	0.0256616	0.989176	-0.0114061	0.0144361	0.431665	-0.0148588	0.020695	0.474731
cg22863347	-0.0087948	0.00807223	0.279007	-0.00376148	0.00454109	0.409809	0.000415014	0.00650991	0.949318
cg22863427	-0.000209836	0.0124995	0.986645	-0.00103716	0.0070317	0.883089	-0.000180549	0.0100803	0.985752
cg22863428	0.00464628	0.0184371	0.801644	0.00734179	0.0103719	0.480975	-0.0101731	0.0148687	0.495713
cg22863444	-0.0259286	0.0119545	0.0328803	0.00847141	0.00672511	0.211237	0.0101449	0.00964081	0.295649
cg22863456	0.00294632	0.0131787	0.823631	-0.00418349	0.0074138	0.574046	-0.003922	0.0106281	0.713029
cg22863492	0.000189848	0.0148101	0.989802	0.00234765	0.00833154	0.778798	0.000492512	0.0119437	0.967204
cg22863590	-0.00324688	0.0083666	0.69893	0.0038942	0.0047067	0.410342	0.000532819	0.00674731	0.937244
cg22863620	-0.00176854	0.00673995	0.793651	0.00633751	0.00379161	0.0983097	0.00335007	0.00543548	0.539322
cg22863628	-0.00957077	0.0106824	0.372814	-0.00357818	0.00600945	0.553141	0.00347331	0.00861488	0.687832
cg22863637	-0.00492107	0.0129672	0.705262	0.00364946	0.0072948	0.618169	0.00356373	0.0104575	0.734109
cg22863700	-0.0358369	0.0442578	0.420357	0.0266203	0.0248976	0.28801	-0.0136689	0.0356921	0.7027
cg22863744	-0.0102999	0.00313688	0.00148963	0.00355983	0.00176468	0.0468227	0.00920338	0.00252976	0.000470402
cg22863815	-0.00321938	0.00516862	0.535037	-0.00223563	0.00290765	0.444096	0.00352466	0.00416828	0.400154
cg22863838	0.0376568	0.0217358	0.0868158	-0.00367872	0.0122277	0.764261	-0.00860521	0.017529	0.624754
cg22863852	0.0173187	0.0132153	0.193556	-0.00288631	0.00743435	0.698809	-0.00608734	0.0106576	0.569388
cg22863880	0.00744588	0.0100545	0.461005	0.00380697	0.00565623	0.502737	-0.00742651	0.00810852	0.362316
cg22863889	-0.0116783	0.00734145	0.115383	0.00795902	0.00412999	0.0573042	0.00870854	0.00592057	0.145012
cg22864015	0.0124609	0.00732079	0.0923866	-0.0033197	0.00411837	0.422451	-0.00249847	0.00590391	0.673227
cg22864052	-0.00808284	0.0121136	0.506419	0.00802807	0.00681462	0.242058	0.00191667	0.00976913	0.844924
cg22864077	-0.0444967	0.0308995	0.153527	0.0140555	0.0173827	0.421008	0.0114047	0.0249191	0.648358
cg22864168	0.000605949	0.0101762	0.952657	-0.000419656	0.0057247	0.941735	0.000585313	0.00820666	0.943309
cg22864200	0.0110575	0.00844239	0.193808	-0.00821287	0.00474933	0.0873913	-0.0031708	0.00680843	0.642609
cg22864244	0.00276571	0.0302697	0.927414	-0.0152062	0.0170284	0.374383	5.26896e-05	0.0244112	0.998283
cg22864250	-0.00998337	0.0206448	0.629928	0.00931428	0.0116139	0.424792	0.00321663	0.0166491	0.847262
cg22864266	-0.000955524	0.0162935	0.953373	-0.00624533	0.00916601	0.497498	-0.00337331	0.01314	0.798015
cg22864308	0.0125435	0.0175009	0.475503	-0.00918152	0.00984526	0.353677	-0.0136144	0.0141137	0.337472
cg22864340	0.00579774	0.00727588	0.427761	-0.00770279	0.0040931	0.0632725	-0.00206675	0.00586769	0.72554
cg22864355	0.122992	0.0644882	0.0598726	0.00417393	0.0362784	0.908675	-0.135086	0.052007	0.0110668
cg22864414	0.0147834	0.00917721	0.110913	-0.0079014	0.00516271	0.129612	-0.0119929	0.00740103	0.108844
cg22864416	0.00399802	0.00379472	0.295064	-0.00173263	0.00213475	0.419271	-0.00490046	0.00306028	0.113018
cg22864452	0.00496435	0.0131719	0.707196	0.00591176	0.00740998	0.427203	0.00444574	0.0106226	0.676625
cg22864462	-0.000938208	0.00890404	0.916331	-0.00435746	0.00500904	0.386795	0.011107	0.00718073	0.125632
cg22864475	-0.002488	0.00639813	0.698349	-0.000225217	0.00359932	0.950254	0.00102487	0.00515982	0.843031
cg22864500	0.0044815	0.0103483	0.666065	-0.00382166	0.00582154	0.513296	-0.0132221	0.00834549	0.116829
cg22864504	0.00111987	0.0101127	0.912084	0.00640639	0.00568897	0.26329	0.01016	0.00815545	0.216265
cg22864519	-0.00133382	0.0208511	0.949145	0.0118568	0.01173	0.314975	-0.0101458	0.0168156	0.547878
cg22864589	-0.00194783	0.0112805	0.863319	-0.00257335	0.00634591	0.686119	-0.00401389	0.00909721	0.660172
cg22864613	0.0034963	0.00300755	0.248283	0.00120993	0.00169192	0.476491	-0.00427585	0.00242546	0.0815108
cg22864617	-0.0166292	0.0162298	0.308455	0.011687	0.00913019	0.204015	0.0121384	0.0130886	0.356347
cg22864672	-0.0214046	0.0160447	0.185748	0.00611923	0.00902606	0.499644	0.0146233	0.0129394	0.261597
cg22864701	0.0171731	0.0184409	0.354363	-0.00955044	0.0103741	0.359861	-0.00720097	0.0148718	0.629487
cg22864755	0.0037253	0.0081076	0.647061	-0.0045116	0.004561	0.325387	-0.00615132	0.00653844	0.349477
cg22864884	-0.000494353	0.0135023	0.97088	0.000359309	0.0075958	0.962382	0.000626978	0.010889	0.954219
cg22864934	-0.0115034	0.00594566	0.0563466	0.00133852	0.00334478	0.690028	0.00852183	0.00479492	0.0791024
cg22865050	0.0031977	0.00293844	0.27957	0.000118826	0.00165304	0.942864	-0.00309074	0.00236973	0.195665
cg22865058	-0.00280635	0.00494191	0.571622	0.00192529	0.00278011	0.490496	0.00395101	0.00398544	0.324323
cg22865069	0.00528416	0.00587572	0.371022	-0.00557542	0.00330543	0.0953195	-0.00520873	0.00473851	0.274771
cg22865128	-0.00720021	0.0064257	0.265642	0.00176401	0.00361483	0.626811	0.00246822	0.00518205	0.635082
cg22865176	0.0130458	0.0212678	0.541244	-0.00914954	0.0119644	0.446548	-0.0002922	0.0171516	0.986448
cg22865215	-0.00421435	0.00400113	0.295194	0.00513593	0.00225087	0.0250029	0.00361696	0.00322674	0.265473
cg22865277	0.0120752	0.0102691	0.24293	-0.0111082	0.00577698	0.0578488	-0.0106726	0.00828162	0.200994
cg22865286	-0.00167051	0.00720162	0.817124	0.000925584	0.00405133	0.819834	0.00209793	0.0058078	0.718827
cg22865289	4.44242e-05	0.00779177	0.995464	-0.00745719	0.00438332	0.092549	0.00400773	0.00628373	0.525322
cg22865299	0.000746044	0.00292453	0.799263	-0.00137287	0.00164522	0.406361	0.00100621	0.00235851	0.670728
cg22865324	-0.0014766	0.0129	0.909139	-0.0157861	0.00725697	0.0323843	0.00490202	0.0104033	0.638705
cg22865351	0.00330817	0.0186105	0.859336	0.00591957	0.0104695	0.573283	0.00780139	0.0150086	0.604557
cg22865368	-0.0108083	0.0175868	0.540481	0.00462731	0.0098936	0.64119	-0.00840761	0.014183	0.554893
cg22865404	-0.0158661	0.0121413	0.194811	0.00781362	0.00683021	0.255844	0.000652692	0.00979148	0.94701
cg22865501	0.00791852	0.0465996	0.865472	-0.0248142	0.026215	0.346543	-0.0243954	0.0375806	0.517993
cg22865542	0.0159603	0.0195724	0.417093	0.0029458	0.0110106	0.7897	-0.0108991	0.0157843	0.49176
cg22865550	-0.0284021	0.0567634	0.618115	-0.0315307	0.0319327	0.326244	0.0223594	0.0457773	0.626497
cg22865560	0.0150158	0.0122767	0.224665	-0.00312298	0.00690633	0.652283	-0.00846422	0.0099006	0.394999
cg22865562	-0.0166561	0.0282697	0.5573	0.0247829	0.0159033	0.122866	0.0253967	0.0227983	0.268431
cg22865582	-0.00157407	0.00368518	0.670361	0.00212938	0.00207312	0.30727	0.00032885	0.00297194	0.912153
cg22865624	-0.00231438	0.0107769	0.830474	-0.00139786	0.00606266	0.818204	0.0024017	0.00869115	0.782959
cg22865640	-0.00379961	0.0166025	0.81953	0.000742507	0.00933988	0.936823	0.00171291	0.0133892	0.898505
cg22865700	0.00470469	0.0161062	0.770919	-0.00875154	0.00906068	0.336844	-0.00543931	0.012989	0.676445
cg22865713	-0.00844435	0.0139887	0.547681	0.00270512	0.00786946	0.731884	-7.28831e-05	0.0112813	0.99486
cg22865720	0.00758382	0.00841973	0.370282	-0.00278315	0.00473659	0.558368	-0.00695156	0.00679015	0.308849
cg22865728	0.00361567	0.00287842	0.212511	0.00188417	0.00161928	0.247847	-0.00340278	0.00232133	0.146372
cg22865737	0.00828353	0.00990933	0.405536	-1.04591e-05	0.00557457	0.998507	-0.00851302	0.00799145	0.289772
cg22865769	-0.00962227	0.0129717	0.460261	0.00539273	0.00729736	0.461944	0.0100638	0.0104612	0.338769
cg22865824	-0.0204561	0.0139815	0.147133	0.00239826	0.00786541	0.761179	0.0241091	0.0112755	0.0353722
cg22865831	-0.00199496	0.00479139	0.678194	0.00151301	0.00269543	0.576055	0.00447164	0.00386405	0.250416
cg22865905	0.00727522	0.0157426	0.645165	0.00704093	0.00885612	0.428807	-0.00590013	0.0126957	0.643311
cg22865908	-0.0066065	0.0058218	0.259655	0.00755908	0.0032751	0.0234256	0.00289543	0.00469503	0.539081
cg22865986	0.00155474	0.00459812	0.736103	-0.003024	0.00258671	0.24565	0.000437078	0.00370819	0.90645
cg22866015	-0.00522285	0.00396133	0.190892	0.0017737	0.00222848	0.428293	0.00383045	0.00319465	0.233851
cg22866061	-0.0279563	0.0142367	0.0528367	0.01237	0.00800898	0.126178	0.0190944	0.0114813	0.0999781
cg22866068	-0.00156377	0.007852	0.842616	-5.28192e-05	0.00441721	0.990487	0.00427886	0.00633231	0.501054
cg22866085	0.00477195	0.00243293	0.0531061	0.000269055	0.00136867	0.844624	-0.00440075	0.00196206	0.0275032
cg22866121	-0.0194223	0.00845628	0.02409	0.00235066	0.00475715	0.622488	0.0176128	0.00681963	0.0115157
cg22866147	0.00450815	0.0262062	0.863826	-0.0149931	0.0147425	0.312041	-0.00243406	0.0211342	0.908581
cg22866267	0.00518503	0.00582405	0.375829	-0.000676526	0.00327637	0.836905	-0.00335213	0.00469685	0.47737
cg22866385	-0.00709814	0.00916383	0.440736	0.00199321	0.00515518	0.699988	-0.00141164	0.00739024	0.84897
cg22866402	0.00653436	0.0101035	0.519542	0.00342604	0.00568381	0.548266	-0.00426764	0.00814806	0.601807
cg22866411	0.0111671	0.0177623	0.531234	-0.0137226	0.00999231	0.173266	-0.00234843	0.0143245	0.870164
cg22866426	-0.00443921	0.00657401	0.501339	0.00479276	0.00369826	0.198501	0.00558507	0.00530166	0.295117
cg22866430	0.0142985	0.0185567	0.443123	-0.0140304	0.0104392	0.182524	-0.0192043	0.0149652	0.202888
cg22866434	0.00492436	0.00418357	0.242453	-0.00283183	0.0023535	0.232223	-0.00306142	0.00337387	0.366764
cg22866480	-0.0123444	0.00882875	0.165691	0.00248547	0.00496668	0.618066	0.0040129	0.00712001	0.574505
cg22866505	-0.0177854	0.0203452	0.384483	0.0111024	0.0114454	0.334783	0.00930886	0.0164075	0.57197
cg22866509	-0.0121919	0.0222346	0.584902	-0.00923621	0.0125083	0.4623	0.0012766	0.0179313	0.943411
cg22866565	0.0104879	0.0173	0.545972	0.0195449	0.00973223	0.04779	-0.0158337	0.0139517	0.25961
cg22866579	-0.00333963	0.010556	0.752495	0.0029459	0.00593835	0.621118	-0.00732813	0.00851295	0.391758
cg22866627	-0.00807727	0.00990997	0.417313	0.00431312	0.00557493	0.441276	0.00694382	0.00799197	0.387376
cg22866659	0.00292379	0.00978382	0.765792	-0.00258755	0.00550397	0.63947	0.00217316	0.00789023	0.783659
cg22866675	-0.0065543	0.00376447	0.0852849	0.00619064	0.00211773	0.00443826	0.00615103	0.00303588	0.0458894
cg22866681	-0.0107761	0.0125816	0.39413	0.0020587	0.0070779	0.771864	0.0025316	0.0101466	0.803573
cg22866749	-0.0153261	0.0131119	0.245726	0.00153576	0.00737621	0.835568	0.0142774	0.0105742	0.180532
cg22866825	0.0167137	0.0110565	0.13433	0.00161148	0.00621993	0.796197	-0.0102226	0.00891661	0.254821
cg22866833	0.0114745	0.0148723	0.442527	-0.00824673	0.0083665	0.327085	0.00550184	0.0119938	0.647604
cg22866838	-0.0268807	0.0168554	0.114472	0.00184447	0.00948215	0.846233	0.0110987	0.0135932	0.416503
cg22866853	-0.000447942	0.00458441	0.922393	0.00250615	0.00257899	0.333931	0.000335928	0.00369713	0.927816
cg22866875	-0.00498399	0.0121729	0.683252	0.00684967	0.00684797	0.320029	0.00209603	0.00981693	0.831439
cg22866903	0.000532067	0.00279123	0.849277	-0.00188413	0.00157023	0.233508	-7.30811e-05	0.00225101	0.974177
cg22866937	0.00199185	0.010873	0.855084	-0.00468029	0.00611672	0.446294	-0.00704594	0.00876865	0.423905
cg22866998	-0.00627285	0.00927162	0.500519	0.00426107	0.00521582	0.416241	0.00325521	0.00747717	0.66441
cg22867063	-0.00275025	0.00800293	0.731955	0.00867001	0.00450211	0.0574769	-0.00460879	0.00645403	0.477124
cg22867066	0.00215734	0.00385581	0.577289	-0.00338443	0.00216912	0.12241	0.000424879	0.00310955	0.891641
cg22867070	0.00149969	0.0229902	0.948143	0.00368124	0.0129333	0.776618	0.00226809	0.0185406	0.902926
cg22867118	-0.000503976	0.0220656	0.981832	-0.00364157	0.0124132	0.76996	-0.0127594	0.017795	0.475328
cg22867154	-0.024734	0.0145667	0.0931684	0.0116333	0.00819459	0.159372	0.0139307	0.0117474	0.238985
cg22867156	-0.00889779	0.0136776	0.517101	0.0103766	0.00769446	0.181056	0.00712851	0.0110304	0.519853
cg22867162	0.00430779	0.0160388	0.788899	-0.0020847	0.00902274	0.817831	-0.0063408	0.0129346	0.625241
cg22867241	-0.000491801	0.00675654	0.942145	-0.00134667	0.00380094	0.723993	-0.00209103	0.00544886	0.702117
cg22867288	0.00794905	0.00637024	0.215515	-0.00495787	0.00358363	0.170141	-0.00506617	0.00513732	0.326859
cg22867315	0.0101021	0.010971	0.359757	-0.00197365	0.0061718	0.749916	-0.0100603	0.00884761	0.258708
cg22867359	-0.00546089	0.00972966	0.576096	0.00486159	0.0054735	0.376937	-0.00201528	0.00784656	0.797926
cg22867538	0.0250488	0.0129126	0.0557126	-0.00632217	0.00726411	0.386572	-0.0154875	0.0104135	0.140647
cg22867594	0.0229246	0.0221831	0.304335	-0.0338318	0.0124793	0.0081141	0.00054052	0.0178897	0.975967
cg22867606	-0.01479	0.0185042	0.426358	0.022708	0.0104097	0.0319125	0.00511389	0.0149229	0.732679
cg22867608	-0.0040013	0.00642262	0.534952	0.00384651	0.0036131	0.290071	-0.00248496	0.00517957	0.632629
cg22867627	-0.0281481	0.0224463	0.213274	-0.00256613	0.0126274	0.839449	0.00563739	0.018102	0.756242
cg22867629	-0.0165246	0.0258311	0.524077	0.0195753	0.0145315	0.18153	0.0200403	0.0208316	0.338773
cg22867643	0.00877513	0.00416949	0.0382789	0.000829727	0.00234558	0.724409	-0.00418556	0.00336252	0.216638
cg22867657	0.00845055	0.00763431	0.271453	-0.00186605	0.00429474	0.66503	-0.0058733	0.00615675	0.342809
cg22867667	-0.00670534	0.0100381	0.505949	-0.0023026	0.00564699	0.684477	0.01228	0.00809527	0.132993
cg22867697	0.0165988	0.0232235	0.476727	0.000780268	0.0130645	0.952516	-0.00519021	0.0187287	0.782356
cg22867714	0.00941789	0.014715	0.523881	-0.0104718	0.00827802	0.209323	-0.00448152	0.011867	0.706635
cg22867719	0.0178873	0.0199529	0.37253	-0.0219643	0.0112246	0.0536549	-0.0339125	0.0160911	0.0380176
cg22867728	-0.00164276	0.00810399	0.839846	0.0045987	0.00455896	0.315973	0.00207893	0.00653552	0.751191
cg22867729	0.0129457	0.00844057	0.128806	-0.0112601	0.00474831	0.019981	-0.00421492	0.00680696	0.537436
cg22867781	-0.0213476	0.0157899	0.179969	0.00799354	0.00888273	0.370718	0.0212255	0.0127339	0.0992246
cg22867816	-0.021808	0.0243671	0.373327	0.00405421	0.0137079	0.768137	0.000642458	0.019651	0.973996
cg22867837	-0.000138632	0.0109042	0.989886	0.0042705	0.00613422	0.488218	-0.00164311	0.00879374	0.852224
cg22867858	0.00457814	0.0103591	0.659651	-0.00560294	0.00582757	0.339052	0.00289669	0.00835415	0.729646
cg22867893	0.138702	0.116392	0.236704	-0.0750367	0.0654774	0.255014	-0.0889774	0.0938654	0.345855
cg22867941	0.0127576	0.0142601	0.373509	-0.0101387	0.00802213	0.209743	-0.0119184	0.0115002	0.302968
cg22867944	-0.0139826	0.0314873	0.65812	0.033466	0.0177134	0.0622604	0.0146411	0.0253931	0.56575
cg22867950	0.0249406	0.0121847	0.0437586	-0.00248419	0.00685458	0.717943	-0.0234044	0.00982641	0.0194614
cg22867984	0.003835	0.0441629	0.931005	-0.0155126	0.0248442	0.53404	0.00657819	0.0356155	0.853904
cg22868034	-0.00238662	0.0130467	0.85529	-0.0048292	0.00733955	0.512336	0.0010627	0.0105216	0.919787
cg22868102	0.0123816	0.0181925	0.497982	-0.0167777	0.0102343	0.104835	-0.00125853	0.0146715	0.931842
cg22868110	-0.00251088	0.00847491	0.767745	-0.00377982	0.00476763	0.430096	0.00518997	0.00683466	0.449737
cg22868225	-0.00174397	0.00355998	0.625479	0.000483373	0.00200269	0.809856	0.00232763	0.00287097	0.419776
cg22868237	0.0077848	0.0166263	0.640824	-0.00737106	0.00935326	0.432846	-0.0099809	0.0134084	0.458702
cg22868272	-0.0192154	0.0141174	0.177074	0.00643461	0.00794185	0.420079	0.0233109	0.0113851	0.0436972
cg22868274	-0.000844178	0.00238982	0.724784	0.000884874	0.00134441	0.512197	0.00148753	0.00192729	0.442359
cg22868282	-0.00291415	0.00542499	0.592553	0.00388709	0.00305187	0.206251	-0.00232121	0.00437503	0.597108
cg22868319	0.00152007	0.00427556	0.723077	-0.000519532	0.00240525	0.829506	-0.000855154	0.00344806	0.804725
cg22868340	9.73673e-05	0.0100115	0.992263	-0.0040479	0.00563204	0.47428	-0.000404455	0.00807383	0.960165
cg22868346	-0.000278996	0.00354391	0.937436	-0.00104964	0.00199365	0.599918	0.00124107	0.00285801	0.665214
cg22868351	0.00216516	0.0114789	0.85084	0.00378643	0.00645757	0.559191	-0.00624434	0.00925727	0.501803
cg22868409	-0.00149843	0.0051174	0.770381	0.00293991	0.00287883	0.31005	0.00122541	0.00412697	0.767246
cg22868418	-0.0131767	0.0129138	0.310454	0.00251418	0.00726477	0.730139	0.0163782	0.0104145	0.119518
cg22868425	-0.000107662	0.0149372	0.994266	0.0177628	0.00840305	0.0374587	-0.00490313	0.0120462	0.685012
cg22868433	-0.0010246	0.00416067	0.806076	0.00342801	0.00234062	0.146725	-0.000442786	0.0033554	0.895326
cg22868436	0.0539684	0.0375525	0.154347	0.00493046	0.0211254	0.81602	-0.0604964	0.0302845	0.0489574
cg22868518	0.0154728	0.0278937	0.580552	0.0056007	0.0156918	0.722037	-0.016427	0.0224951	0.467246
cg22868543	-0.000811859	0.00323368	0.802371	0.000195871	0.00181913	0.914509	0.00155483	0.00260783	0.552615
cg22868624	-0.0128902	0.0146987	0.382977	0.00482129	0.00826886	0.561392	0.0212044	0.0118539	0.0772067
cg22868709	-0.00379438	0.00499905	0.449941	0.00449484	0.00281225	0.113686	0.00245436	0.00403152	0.544286
cg22868721	-0.00538713	0.0119365	0.65291	-0.00717004	0.00671495	0.288647	0.0121899	0.00962625	0.208858
cg22868731	-0.00465214	0.00808285	0.566435	0.0066482	0.00454707	0.147405	0.00285815	0.00651847	0.662159
cg22868943	-0.00976537	0.0105206	0.355926	-0.000820632	0.00591846	0.89005	0.00431121	0.00848444	0.612677
cg22868951	-0.0126826	0.00950858	0.18583	0.00244373	0.00534913	0.648947	0.00690561	0.00766826	0.370375
cg22868961	-0.00465176	0.0166712	0.780899	0.00386314	0.00937851	0.68144	-0.00905542	0.0134446	0.502434
cg22868971	0.00183116	0.0124535	0.883449	0.00505445	0.00700582	0.472603	0.00272124	0.0100432	0.787085
cg22869011	0.00590221	0.016621	0.723391	-0.000636011	0.00935029	0.945929	-0.000546688	0.0134042	0.967563
cg22869025	-0.00447051	0.00709666	0.53042	0.00379908	0.00399228	0.343995	0.00532352	0.00572316	0.354916
cg22869030	-0.0143447	0.00897927	0.113858	0.00846317	0.00505136	0.0975262	0.0130537	0.0072414	0.0749869
cg22869146	0.0356594	0.0314477	0.260013	-0.00679001	0.0176912	0.70208	-0.0531892	0.0253613	0.0389412
cg22869168	0.00317548	0.0118876	0.79002	0.00352685	0.00668748	0.599303	0.00722509	0.00958687	0.453145
cg22869224	0.0122819	0.0107388	0.255963	0.00292109	0.0060412	0.629964	-0.0132956	0.00866039	0.128443
cg22869239	0.00424045	0.00243719	0.0854975	-0.0016294	0.00137106	0.237976	-0.00252078	0.00196549	0.203147
cg22869283	0.0187445	0.00935073	0.0481886	-0.0120414	0.00526033	0.0245535	-0.00643192	0.00754097	0.396095
cg22869366	-0.00487995	0.00571586	0.39564	-0.00415744	0.0032155	0.199536	0.00285262	0.0046096	0.537675
cg22869369	0.00237559	0.00866656	0.784665	0.00367763	0.00487544	0.452743	-0.00227476	0.00698921	0.745627
cg22869372	0.000555709	0.00885581	0.950112	0.000283945	0.0049819	0.954683	-0.000234835	0.00714183	0.973846
cg22869522	0.00289462	0.0191903	0.880461	0.0156822	0.0107956	0.150004	-0.00577032	0.0154761	0.710186
cg22869564	-0.0182862	0.017458	0.297867	0.00957025	0.00982114	0.332596	0.0158265	0.0140791	0.264132
cg22869567	-0.0401211	0.0207685	0.0567126	0.00829316	0.0116835	0.479759	0.0450037	0.0167489	0.00867216
cg22869599	-0.0125321	0.00684035	0.0704408	0.00525069	0.0038481	0.176015	0.00982333	0.00551645	0.0785289
cg22869634	0.00842603	0.00970983	0.387956	-0.00475788	0.00546234	0.38619	-0.00836751	0.00783057	0.288289
cg22869636	-0.0121347	0.00817847	0.141577	0.00577254	0.00460086	0.21304	0.0113016	0.00659559	0.0902645
cg22869668	0.00403116	0.0113672	0.723744	0.00438186	0.00639471	0.495062	-0.00587645	0.00916717	0.523227
cg22869706	-0.00218274	0.00583744	0.709394	-0.00353403	0.0032839	0.284897	0.00293658	0.00470765	0.534436
cg22869755	-0.0111594	0.0197271	0.573095	0.0152976	0.0110976	0.17168	-0.000658057	0.015909	0.967103
cg22869771	-0.0188628	0.0164495	0.254721	-0.00452477	0.00925381	0.626127	0.0183178	0.0132658	0.170952
cg22869804	-0.00468992	0.0101197	0.644229	0.00943418	0.0056929	0.101169	0.00419709	0.00816108	0.60839
cg22869818	-0.00251566	0.0186607	0.89308	0.0104778	0.0104977	0.321063	0.00493932	0.015049	0.743556
cg22869859	-0.00728722	0.0180452	0.687351	0.00451896	0.0101515	0.657341	-0.0110272	0.0145527	0.450702
cg22869887	0.00524424	0.0061945	0.399597	-0.00197069	0.00348476	0.573213	-0.00501902	0.0049956	0.317898
cg22869944	0.0151937	0.00939326	0.109473	-0.00401738	0.00528425	0.449206	-0.0128195	0.00757527	0.094254
cg22870037	-0.00259886	0.010899	0.812106	0.00583481	0.0061313	0.343977	0.00090239	0.00878956	0.91847
cg22870092	0.0114012	0.0329341	0.730061	-0.0067756	0.0185273	0.715491	-0.0307404	0.0265599	0.250351
cg22870158	-0.0188419	0.0148219	0.207119	0.00735504	0.0083382	0.380216	0.0228553	0.0119533	0.0592379
cg22870160	0.00923027	0.0137025	0.502382	-0.00434647	0.00770847	0.574336	-0.00109428	0.0110505	0.921352
cg22870172	0.00131357	0.00325361	0.687426	0.00184879	0.00183034	0.315324	-0.00300952	0.0026239	0.254614
cg22870189	-0.00588755	0.00702536	0.404358	-0.00225948	0.00395217	0.569031	0.00194217	0.00566566	0.732598
cg22870203	0.0108977	0.00851056	0.203854	-2.76009e-05	0.00478768	0.995414	-0.0106559	0.0068634	0.124242
cg22870212	0.00495172	0.00237692	0.0402325	-0.00179845	0.00133715	0.182208	-0.00270049	0.00191688	0.162544
cg22870256	-0.00283971	0.0055675	0.611338	0.00425275	0.00313204	0.178114	0.000353795	0.00448995	0.937379
cg22870280	0.00114725	0.00849987	0.892953	0.00757666	0.00478167	0.116789	-0.00169642	0.00685479	0.805134
cg22870295	0.00113731	0.00615706	0.853891	-0.0018084	0.0034637	0.602959	-0.00240206	0.00496541	0.6298
cg22870344	0.00800363	0.00822168	0.333077	-0.00352003	0.00462517	0.448728	-0.00822378	0.00663043	0.218274
cg22870373	0.00981963	0.00908678	0.282909	-0.00421879	0.00511184	0.411513	-0.000818709	0.0073281	0.911307
cg22870386	0.0102583	0.0101027	0.312799	-0.00694118	0.00568338	0.225344	-0.00575861	0.00814743	0.481623
cg22870418	-0.000996134	0.00778813	0.898527	-0.00256872	0.00438127	0.559231	0.00185335	0.00628079	0.76865
cg22870427	-0.0201006	0.022563	0.375516	0.0251139	0.012693	0.0511035	0.0210747	0.0181961	0.250026
cg22870429	-0.00361493	0.0118119	0.760321	0.00966852	0.00664485	0.149342	0.00620965	0.00952576	0.516238
cg22870483	0.00931246	0.0108446	0.392913	0.00265856	0.00610074	0.664104	-0.00605075	0.00874575	0.490917
cg22870566	-0.0131049	0.00648023	0.04629	0.0073232	0.0036455	0.0477291	0.00868615	0.00522603	0.100178
cg22870572	0.0242535	0.0126159	0.057898	0.00972196	0.00709717	0.174346	-0.0345945	0.0101742	0.00102764
cg22870596	0.00245674	0.00213473	0.253024	0.000107354	0.00120091	0.928979	-0.00192122	0.00172157	0.267581
cg22870609	0.0149355	0.0118669	0.211626	-0.00688607	0.00667582	0.305235	-0.00833321	0.00957015	0.386343
cg22870642	0.0191889	0.0192766	0.322344	-0.0033072	0.0108442	0.761131	-0.0123942	0.0155458	0.427516
cg22870664	0.0173075	0.0178733	0.335619	-0.0125423	0.0100547	0.215676	-0.00901732	0.014414	0.533258
cg22870667	0.00333742	0.0151013	0.82562	-0.00331425	0.00849534	0.69742	-0.00667541	0.0121785	0.58504
cg22870687	-0.0029376	0.0120289	0.807655	0.00399141	0.00676695	0.556864	0.00679162	0.00970079	0.48577
cg22870710	0.00491424	0.011484	0.669792	-0.00351151	0.00646044	0.588181	-0.00183417	0.00926139	0.843483
cg22870775	0.0181076	0.0384227	0.638652	-0.01545	0.021615	0.476702	-0.0240999	0.0309863	0.438869
cg22870970	0.00579494	0.00766551	0.451754	0.00205477	0.0043123	0.634947	-0.0045386	0.00618191	0.464863
cg22870987	-0.00342866	0.00876396	0.696611	0.00975194	0.00493023	0.0511697	-0.00201143	0.00706776	0.776649
cg22870994	-0.00309235	0.0145459	0.832154	-0.00298235	0.00818291	0.716419	-0.00207474	0.0117307	0.860035
cg22870996	0.0178722	0.0118828	0.136276	-0.00250119	0.00668474	0.709214	-0.0183812	0.00958295	0.0584544
cg22871002	-0.00315939	0.00286618	0.273442	-0.000150037	0.00161239	0.926081	0.00258991	0.00231145	0.265668
cg22871098	0.000878477	0.00617257	0.887165	-1.10713e-05	0.00347243	0.997464	-0.000103278	0.00497792	0.983496
cg22871110	0.0119109	0.0201757	0.556517	0.0216723	0.01135	0.059578	-0.0168251	0.0162709	0.30404
cg22871116	-0.022569	0.0109435	0.0422302	0.0144908	0.00615634	0.0208896	0.0132714	0.00882545	0.136349
cg22871144	-0.00196855	0.00715637	0.783925	0.0020742	0.00402587	0.607738	-0.0033359	0.0057713	0.564782
cg22871157	0.00115827	0.0129829	0.929121	0.00776347	0.00730365	0.290812	-0.00690777	0.0104702	0.511194
cg22871175	0.0200021	0.0220965	0.36791	-0.0135032	0.0124306	0.280423	-0.0108767	0.0178199	0.543248
cg22871204	-0.0148721	0.0110052	0.180162	-0.00436596	0.00619104	0.482611	0.0149087	0.0088752	0.0966643
cg22871227	-0.0149576	0.0128691	0.248371	0.0175751	0.00723959	0.0173078	0.0104619	0.0103783	0.316289
cg22871233	0.00418766	0.0159079	0.792999	0.0014255	0.0089491	0.873819	-0.00626081	0.012829	0.626793
cg22871280	-0.0117751	0.0114	0.304581	-0.000761053	0.00641318	0.905817	0.0044088	0.00919365	0.63278
cg22871298	0.017049	0.0169581	0.317578	-0.0252443	0.00953991	0.00969791	-0.0138633	0.013676	0.313605
cg22871318	0.00519353	0.00935598	0.580282	0.00180072	0.00526328	0.733098	-0.00503483	0.0075452	0.506395
cg22871331	0.0113899	0.0249242	0.64885	-0.00337284	0.0140213	0.810482	-0.0212063	0.0201003	0.294403
cg22871336	-0.0124992	0.0146041	0.394475	0.0201142	0.00821564	0.01641	0.000550896	0.0117776	0.962802
cg22871375	0.00218803	0.00288531	0.450349	-0.000592882	0.00162315	0.715821	0.000649171	0.00232688	0.780932
cg22871485	-0.00304715	0.0133169	0.81956	-0.0101422	0.00749154	0.179385	0.0178924	0.0107395	0.099388
cg22871529	0.000245466	0.00237076	0.917779	-0.000540044	0.00133369	0.686551	-0.000843618	0.00191192	0.660159
cg22871542	-0.000552266	0.00690848	0.936473	0.00689152	0.00388642	0.0797724	-0.00892721	0.0055714	0.112793
cg22871548	0.000267897	0.00506723	0.957961	-0.000882027	0.00285061	0.757762	-0.00207707	0.00408651	0.612577
cg22871559	-0.00666965	0.013006	0.609412	-0.00292114	0.00731662	0.690712	-0.000178405	0.0104888	0.986469
cg22871566	0.00819998	0.0105356	0.438545	0.00480067	0.00592687	0.420211	-0.00771126	0.00849649	0.366665
cg22871604	0.00217933	0.00223189	0.331612	-0.00067158	0.00125557	0.594128	-0.00177332	0.00179992	0.327313
cg22871610	-0.0205119	0.0153599	0.185303	0.00304436	0.00864083	0.725469	0.0147474	0.0123871	0.237148
cg22871622	-0.00945926	0.0133197	0.479542	-0.00473276	0.00749309	0.529333	0.000644748	0.0107418	0.952279
cg22871653	-0.0115941	0.00895438	0.198897	0.00478175	0.00503736	0.345181	0.00587201	0.00722132	0.418405
cg22871659	-0.0120367	0.0091384	0.191326	0.00173519	0.00514088	0.736551	0.00679917	0.00736973	0.358837
cg22871668	0.00453078	0.00294632	0.127819	0.000838032	0.00165748	0.614441	-0.00483775	0.00237608	0.0448621
cg22871707	0.00694781	0.00927007	0.455633	-0.00322717	0.00521495	0.537684	-0.00512389	0.00747592	0.494965
cg22871718	0.00515387	0.014464	0.722482	0.00805705	0.00813686	0.324891	-0.00601954	0.0116646	0.607159
cg22871721	0.00334096	0.017703	0.85076	0.00831562	0.00995898	0.406066	-0.00550655	0.0142767	0.700682
cg22871772	-0.0196845	0.0102967	0.0592802	0.00720902	0.00579248	0.216719	0.012842	0.00830384	0.125695
cg22871796	0.00117572	0.00541467	0.828622	0.00473056	0.00304607	0.124137	-0.00227227	0.00436671	0.604163
cg22871797	0.0099871	0.00744063	0.183093	-0.00471373	0.00418579	0.263281	-0.00717993	0.00600055	0.234811
cg22871801	0.0108251	0.0133879	0.421017	-0.00742824	0.00753148	0.326789	-0.0116799	0.0107968	0.282403
cg22871870	0.015286	0.0203362	0.454329	0.00256239	0.0114403	0.823311	-0.0244151	0.0164003	0.140268
cg22871949	-0.0631445	0.0238584	0.00968572	0.019225	0.0134217	0.155703	0.036538	0.0192408	0.0609583
cg22871962	-0.00249521	0.00334887	0.458272	0.00145259	0.00188393	0.442822	0.000409679	0.00270072	0.879789
cg22872002	-0.01016	0.00812807	0.214734	0.0034463	0.00457251	0.453112	0.00199882	0.00655494	0.761162
cg22872033	0.0240073	0.0228919	0.297279	-0.0157308	0.012878	0.225265	-0.0336587	0.0184614	0.0717886
cg22872064	-0.00320569	0.0123985	0.796603	-0.00363718	0.00697486	0.603396	0.000631742	0.00999885	0.94977
cg22872135	-6.61222e-05	0.00745423	0.992943	-0.0039576	0.00419343	0.347966	-0.00197472	0.00601152	0.743349
cg22872164	-0.00318983	0.0203116	0.875582	0.0160531	0.0114265	0.163692	-0.00349164	0.0163805	0.831713
cg22872195	-0.0173911	0.0225296	0.442302	0.0168432	0.0126742	0.187425	-0.000644484	0.0181692	0.971787
cg22872210	0.00532617	0.00742926	0.47539	-0.00398935	0.00417939	0.342523	-0.00260616	0.00599138	0.664676
cg22872346	0.000334493	0.00534459	0.950244	-0.000576989	0.00300664	0.848275	0.000175681	0.00431019	0.967583
cg22872349	-0.0154157	0.0119369	0.200057	0.0148619	0.00671522	0.0295654	0.00134204	0.00962663	0.889457
cg22872376	-0.00249961	0.010834	0.818087	0.0088136	0.00609474	0.151827	-0.00143137	0.00873715	0.870257
cg22872396	-0.00750231	0.0097397	0.443269	0.011781	0.00547915	0.0343839	0.0108531	0.00785466	0.170672
cg22872448	0.00699136	0.0190205	0.714108	0.0011371	0.0107001	0.915619	-0.0012285	0.0153392	0.936355
cg22872508	-0.0066581	0.00955062	0.487619	0.00163255	0.00537278	0.76198	0.00642196	0.00770217	0.406738
cg22872539	0.0097165	0.00960473	0.314582	-0.0074959	0.00540321	0.168976	-0.00617686	0.0077458	0.427414
cg22872549	-0.0117461	0.0171637	0.49561	0.00885934	0.00965557	0.361458	0.000550865	0.0138418	0.968348
cg22872553	0.0123207	0.010427	0.240654	-0.00585391	0.00586581	0.321126	-0.00902256	0.00840896	0.286322
cg22872634	0.0060746	0.0114904	0.598415	-0.000519459	0.00646404	0.936139	-0.00533856	0.00926656	0.566063
cg22872679	-0.0101551	0.0257804	0.694635	0.0208361	0.0145029	0.154479	-0.0032246	0.0207908	0.877112
cg22872692	0.0108963	0.0184904	0.557225	-0.0167022	0.0104019	0.112054	-0.0118276	0.0149117	0.429886
cg22872729	-0.0334686	0.0173563	0.0571525	0.0183836	0.00976392	0.0631465	0.0320773	0.0139971	0.0243952
cg22872766	-0.0116234	0.0163834	0.479978	0.0206702	0.00921659	0.027517	0.0149771	0.0132125	0.260167
cg22872778	-0.00176821	0.00366025	0.630278	-0.00140459	0.0020591	0.497008	-0.000639132	0.00295184	0.829101
cg22872857	0.00303792	0.0126521	0.810822	-0.00632285	0.00711757	0.376863	-0.00276944	0.0102034	0.786724
cg22872860	-0.00137882	0.0112707	0.902921	-0.003158	0.0063404	0.619717	-0.013746	0.00908932	0.134159
cg22872882	-0.00569734	0.00856247	0.507606	-0.00310734	0.00481689	0.520604	0.0059857	0.00690527	0.388475
cg22872885	0.022531	0.0218277	0.304898	-0.00415946	0.0122794	0.735644	-0.0231377	0.0176031	0.192245
cg22872906	-0.0190726	0.0166718	0.255835	0.00331925	0.00937888	0.724285	0.0201354	0.0134451	0.137943
cg22872916	0.0266756	0.018795	0.159471	-0.0172703	0.0105733	0.106085	-0.0223833	0.0151574	0.143445
cg22872989	0.00353307	0.00499771	0.481539	0.00159706	0.0028115	0.571502	-0.00306741	0.00403044	0.448726
cg22872992	-0.0187118	0.0192491	0.333765	0.00550063	0.0108287	0.612793	0.016215	0.0155236	0.299198
cg22873079	0.00725219	0.0215405	0.73719	-0.00563553	0.0121178	0.643076	-0.0164234	0.0173715	0.347125
cg22873083	-0.0128696	0.00845087	0.131502	0.00864953	0.00475411	0.0723742	0.00950989	0.00681527	0.166536
cg22873110	-0.000629507	0.00318659	0.84387	0.00100573	0.00179264	0.576254	0.00166706	0.00256985	0.518281
cg22873115	-0.00810434	0.0156181	0.605175	-0.00702437	0.00878611	0.426237	-0.00406526	0.0125954	0.747671
cg22873130	-0.0030926	0.00391356	0.431595	-0.00152314	0.00220161	0.490928	0.00314468	0.00315612	0.321897
cg22873145	-0.0194653	0.0100426	0.0559087	0.00607749	0.00564954	0.285083	0.0138153	0.00809892	0.0916926
cg22873165	9.9977e-05	0.00754907	0.989464	-0.00549802	0.00424679	0.198954	1.42196e-06	0.006088	0.999814
cg22873167	0.0130853	0.00977427	0.18422	-0.00893519	0.00549859	0.107866	-0.00830015	0.00788253	0.295334
cg22873177	0.0164635	0.0135526	0.227811	-0.0080494	0.00762412	0.29406	-0.00640118	0.0109296	0.559647
cg22873259	-0.000748868	0.00239538	0.755328	-0.001067	0.00134754	0.430675	0.000909485	0.00193177	0.638987
cg22873268	-0.00215527	0.0092479	0.816279	0.00748689	0.00520248	0.153795	-0.00331484	0.00745804	0.657836
cg22873344	-0.0134057	0.00856312	0.121178	0.00510222	0.00481725	0.29253	0.010448	0.0069058	0.134007
cg22873371	0.00561017	0.00500989	0.265946	-0.000357998	0.00281836	0.899222	-0.00357506	0.00404027	0.37873
cg22873412	-0.00146374	0.00516851	0.777709	-0.000938529	0.00290759	0.74765	0.00484685	0.00416818	0.248157
cg22873414	-0.000217288	0.00880009	0.980359	-0.000144344	0.00495056	0.976808	0.00193163	0.0070969	0.786144
cg22873420	-0.00646591	0.00283097	0.0248649	0.00168602	0.00159258	0.29275	0.00280823	0.00228305	0.222078
cg22873464	-0.00241273	0.00608996	0.692963	-0.00163773	0.00342596	0.633852	-0.000527229	0.0049113	0.914764
cg22873510	-0.00807004	0.0096955	0.407544	0.00431155	0.00545428	0.431442	0.00468061	0.00781901	0.551018
cg22873539	-0.00125625	0.00925831	0.892388	-0.00678946	0.00520833	0.195898	0.0075233	0.00746643	0.316499
cg22873562	-0.000880223	0.00280891	0.754769	-0.000891876	0.00158017	0.573957	0.00338901	0.00226527	0.138338
cg22873594	0.00506727	0.0116993	0.666019	0.000705507	0.00658151	0.914887	-0.00528777	0.00943495	0.57665
cg22873642	0.111667	0.0494926	0.0266225	1.69009e-05	0.0278425	0.999517	-0.0725575	0.0399137	0.0726085
cg22873661	-0.00899395	0.0115418	0.437998	0.00256647	0.00649295	0.693634	0.000216128	0.009308	0.98153
cg22873668	-0.0228629	0.0108537	0.0381132	0.000927532	0.00610585	0.879619	0.0126953	0.00875307	0.150631
cg22873725	0.00115702	0.0126434	0.927301	0.0100504	0.00711264	0.161295	-0.00644125	0.0101964	0.529265
cg22873748	0.000365283	0.00996587	0.970847	5.58444e-05	0.00560638	0.992076	0.00447319	0.00803705	0.579283
cg22873932	0.00473153	0.00727619	0.517268	-0.00293167	0.00409328	0.475821	-0.0016772	0.00586794	0.775708
cg22873953	-0.0139599	0.0106449	0.19325	-0.00509609	0.00598838	0.397162	0.0170058	0.00858467	0.0508297
cg22873991	0.00764185	0.0103439	0.462075	-0.0100148	0.00581903	0.0888812	0.00583665	0.00834189	0.486038
cg22874046	0.00181015	0.0028369	0.525141	-0.00130663	0.00159592	0.41523	-0.00106897	0.00228784	0.641524
cg22874057	0.0113817	0.0157849	0.472859	-0.00748759	0.00887991	0.40148	-0.0090953	0.0127298	0.476884
cg22874065	-0.0074324	0.0111452	0.506663	-0.00760858	0.00626984	0.228292	0.0100886	0.00898815	0.264838
cg22874188	0.0100073	0.0059679	0.0972457	-0.000737863	0.00335729	0.82657	-0.00355363	0.00481286	0.462329
cg22874219	-0.000641106	0.00300624	0.831636	0.000787534	0.00169118	0.642642	-0.00150694	0.0024244	0.535886
cg22874255	-0.0138721	0.016883	0.413569	0.00330924	0.00949765	0.72838	0.00357042	0.0136154	0.793776
cg22874264	-0.00214993	0.00700626	0.759701	0.00280194	0.00394143	0.479096	-0.00261161	0.00565025	0.645111
cg22874305	0.00582279	0.010861	0.593276	-0.00129344	0.00610993	0.832851	-0.00076074	0.00875891	0.930992
cg22874407	-0.00953174	0.0102838	0.356617	0.0097924	0.00578522	0.0941829	0.00416185	0.00829342	0.617088
cg22874494	0.000875051	0.0201032	0.965383	-0.00205472	0.0113092	0.856262	-0.0110711	0.0162124	0.496539
cg22874598	-0.00599925	0.01842	0.745459	-0.00854668	0.0103623	0.411804	-0.00662806	0.014855	0.656599
cg22874627	-0.00123518	0.0042296	0.770974	-0.00405249	0.00237939	0.0921923	0.000310999	0.00341099	0.927568
cg22874664	0.00154329	0.00827966	0.852579	-0.00218503	0.00465779	0.64019	0.000660605	0.00667719	0.921423
cg22874728	-0.0127086	0.00898475	0.160877	0.00143545	0.00505444	0.777102	0.0127782	0.00724582	0.0814046
cg22874772	0.00414418	0.00593976	0.487268	0.00118641	0.00334146	0.723427	-0.00520516	0.00479016	0.28027
cg22874789	0.00047811	0.0123788	0.969281	-0.00500009	0.00696382	0.47472	0.00278113	0.00998301	0.781239
cg22874802	0.0200522	0.0167999	0.23596	-0.0156732	0.00945094	0.100928	-0.0206943	0.0135484	0.130367
cg22874828	-0.00525952	0.0119243	0.660277	-0.00650761	0.00670808	0.334741	0.0164709	0.0096164	0.0903961
cg22874839	0.0191276	0.00896676	0.0357937	-0.0142877	0.00504432	0.00576705	-0.00818533	0.00723131	0.260848
cg22874893	-0.00130536	0.00274661	0.63582	0.00233552	0.00154513	0.134361	0.00173583	0.00221503	0.435419
cg22874942	-0.0187368	0.0211183	0.377457	-0.00133862	0.0118803	0.910553	0.0176165	0.017031	0.303893
cg22874960	-0.000180095	0.00252381	0.94328	-0.00220762	0.00141979	0.123688	0.00263637	0.00203535	0.198727
cg22874988	-0.0108008	0.0211961	0.611675	-0.00777812	0.011924	0.515963	0.0190914	0.0170937	0.267197
cg22874989	-0.0159855	0.0120021	0.186458	1.66851e-05	0.0067519	0.998034	0.00858115	0.00967922	0.377821
cg22875013	0.00470416	0.00317874	0.142602	-0.00158729	0.00178823	0.377243	-0.005641	0.00256352	0.0304844
cg22875024	-0.0200432	0.0106768	0.0639114	-0.00629527	0.00600631	0.297559	0.0253397	0.00861037	0.00419033
cg22875028	0.0171076	0.0137149	0.215685	-0.00411808	0.00771541	0.59491	-0.00916531	0.0110605	0.40962
cg22875135	-0.000807226	0.00902862	0.928968	-0.00381928	0.00507912	0.454154	9.41281e-06	0.0072812	0.998972
cg22875148	0.00593707	0.00725693	0.415574	0.00408094	0.00408244	0.320326	-0.00486892	0.0058524	0.407767
cg22875199	0.00150615	0.00821528	0.854972	0.0014745	0.00462157	0.750472	-0.00516502	0.00662527	0.437796
cg22875239	-0.00364919	0.0121794	0.765199	0.00290914	0.00685162	0.672208	0.00904244	0.00982218	0.359857
cg22875243	0.00749612	0.00865583	0.388917	-0.00616541	0.0048694	0.208917	-0.00473453	0.00698056	0.499458
cg22875332	-0.0596938	0.0439674	0.178158	0.0583463	0.0247342	0.0206211	-0.0168714	0.0354579	0.635427
cg22875365	-2.18217e-05	0.0127092	0.998634	-0.00720256	0.00714965	0.316602	0.00627174	0.0102494	0.542229
cg22875371	0.00436987	0.0098691	0.659048	-0.00065396	0.00555194	0.906512	-0.00367148	0.00795901	0.645763
cg22875391	0.007117	0.0131817	0.590666	-0.00189014	0.00741544	0.799422	0.000757332	0.0106304	0.943373
cg22875410	0.0138488	0.0137486	0.316656	-0.0187816	0.0077344	0.0172778	0.00290914	0.0110877	0.793667
cg22875447	0.0186502	0.0122018	0.130106	-0.0172599	0.00686419	0.0138046	-0.00348126	0.0098402	0.724381
cg22875476	-0.00351581	0.00306651	0.254798	0.00269941	0.00172509	0.121347	0.00419889	0.00247301	0.0931881
cg22875502	-0.000998796	0.0233239	0.965943	0.00866843	0.013121	0.510623	0.00758648	0.0188097	0.68772
cg22875527	0.0050821	0.00708519	0.475165	-0.00168084	0.00398583	0.674306	-0.000723444	0.0057139	0.899547
cg22875533	0.00841357	0.0141516	0.553736	-0.00395514	0.00796111	0.620607	0.00493194	0.0114127	0.66673
cg22875624	0.000446639	0.00681203	0.947877	0.0033891	0.00383216	0.378985	-0.00375428	0.00549362	0.496219
cg22875643	-0.00166581	0.00295702	0.574686	-0.00115289	0.0016635	0.490167	0.00182023	0.00238471	0.447403
cg22875654	-0.0332361	0.0257279	0.199918	0.0110576	0.0144734	0.446986	0.0313679	0.0207485	0.13429
cg22875723	0.0162293	0.0157444	0.305558	0.000767069	0.00885713	0.931189	-0.0153863	0.0126972	0.228952
cg22875749	-0.00505803	0.00976519	0.605828	0.00280545	0.00549349	0.610894	-0.00193026	0.00787521	0.806966
cg22875823	-0.00286789	0.00502532	0.569717	0.00382764	0.00282703	0.179344	0.00546079	0.00405271	0.181419
cg22875855	0.00109952	0.0101648	0.914117	0.00455921	0.00571829	0.427497	-0.00447164	0.00819749	0.586846
cg22875872	0.00635909	0.0124815	0.611735	-0.00320441	0.00702156	0.64929	-0.011113	0.0100658	0.272695
cg22875875	0.0197326	0.0101502	0.0551951	-0.00532668	0.00571006	0.353535	-0.0102632	0.00818569	0.213354
cg22875885	-0.00826752	0.0097335	0.398051	-0.0059815	0.00547566	0.277752	0.00243609	0.00784965	0.75706
cg22875984	0.00578857	0.00862709	0.504055	0.00648939	0.00485324	0.18475	-0.00908168	0.00695738	0.195303
cg22876011	0.0125481	0.0113252	0.270997	-0.00304649	0.00637109	0.633754	-0.00304684	0.00913331	0.739506
cg22876081	-0.0241932	0.0102629	0.0207039	0.00923992	0.00577349	0.113219	0.0144288	0.00827661	0.0848938
cg22876086	-0.00605586	0.0120453	0.616435	0.0100567	0.00677617	0.141476	0.00298687	0.00971401	0.75923
cg22876087	0.0164948	0.00719491	0.0243437	-0.00333075	0.00404755	0.412866	-0.00672153	0.00580239	0.249942
cg22876092	-0.00107917	0.0123033	0.93031	-0.00329079	0.0069213	0.63568	0.00994935	0.00992207	0.318828
cg22876102	0.0095865	0.00744441	0.20133	-0.00269358	0.00418791	0.521839	-0.00407321	0.0060036	0.499322
cg22876104	-0.00442558	0.00849248	0.60364	0.0021444	0.00477751	0.65468	0.00503703	0.00684883	0.464085
cg22876106	0.0071878	0.0077569	0.356741	-0.00433832	0.0043637	0.322955	-0.000867227	0.00625561	0.890069
cg22876153	-0.00870416	0.0161457	0.591227	0.0026661	0.00908292	0.769833	0.000855637	0.0130209	0.947761
cg22876160	-0.00635469	0.00512827	0.218701	0.000223864	0.00288495	0.938331	0.0041582	0.00413573	0.317542
cg22876194	-0.0033779	0.00778421	0.66543	0.000779293	0.00437907	0.859179	-0.000492433	0.00627763	0.93766
cg22876210	-0.00300471	0.00782051	0.701783	-0.00349142	0.00439949	0.429641	-0.000144541	0.00630691	0.981769
cg22876214	0.00489783	0.005512	0.376739	0.00407547	0.00310082	0.192274	-0.00284822	0.0044452	0.523415
cg22876227	0.0106266	0.0164058	0.518902	-0.00901468	0.00922924	0.331463	-0.0166454	0.0132306	0.211803
cg22876229	-0.0208938	0.0153606	0.177355	-0.00619319	0.0086412	0.475521	0.0236147	0.0123876	0.059989
cg22876250	0.0263641	0.0115392	0.0248195	-0.00840132	0.00649149	0.1991	-0.0160088	0.00930591	0.0890203
cg22876277	-0.00223899	0.0032714	0.495575	0.00180793	0.00184035	0.3287	-0.00238548	0.00263824	0.368448
cg22876327	0.00451635	0.00264153	0.0909602	-0.00272497	0.00148601	0.0701909	-0.00239218	0.00213028	0.264623
cg22876356	-0.014205	0.00825678	0.0889976	0.000667999	0.00464492	0.885989	0.00324005	0.00665874	0.627804
cg22876375	0.0577624	0.0303813	0.0606578	-0.0194047	0.0170912	0.259415	-0.0425584	0.0245012	0.0860113
cg22876402	0.00556676	0.0170861	0.745372	-0.00581863	0.00961194	0.546556	-0.00851519	0.0137792	0.538246
cg22876425	-0.0117527	0.0077804	0.13461	0.00119034	0.00437693	0.786314	0.00770422	0.00627456	0.222892
cg22876446	-0.00212575	0.00814312	0.794687	-0.00609664	0.00458097	0.186793	0.00922711	0.00656708	0.163649
cg22876500	-0.00295337	0.0116397	0.800315	-0.00264522	0.006548	0.687247	0.00340007	0.00938692	0.718092
cg22876519	0.0269879	0.015706	0.0893788	-0.0100971	0.00883553	0.256338	-0.0184772	0.0126662	0.148312
cg22876561	0.00418331	0.00350853	0.236451	-0.00257588	0.00197375	0.195391	-0.0034561	0.00282948	0.225288
cg22876643	-0.0023849	0.00666247	0.721261	0.00257148	0.00374803	0.494524	0.001552	0.005373	0.773398
cg22876659	-0.00552233	0.00945025	0.560527	-0.00071304	0.00531631	0.893622	0.00109041	0.00762122	0.886569
cg22876683	0.00217564	0.00836205	0.795354	0.00133719	0.00470414	0.776903	0.0035107	0.00674364	0.604003
cg22876713	0.00197874	0.013566	0.884377	0.00841668	0.00763167	0.2732	-0.00432483	0.0109404	0.693607
cg22876739	-0.000253108	0.0115345	0.982544	0.00460157	0.00648885	0.480172	0.00138945	0.00930212	0.881616
cg22876812	-0.0195948	0.0401429	0.626717	0.0161996	0.0225827	0.475129	0.0364685	0.0323735	0.263128
cg22876829	-0.0160739	0.0110713	0.150224	0.00260023	0.00622824	0.677373	0.0126407	0.00892852	0.160498
cg22876894	-0.000601014	0.00273608	0.82666	0.000912141	0.0015392	0.555018	-0.000532118	0.00220653	0.810015
cg22876901	0.00127519	0.0108125	0.906396	-0.0102957	0.00608266	0.094189	-0.00165818	0.00871983	0.849636
cg22876904	-0.0237493	0.00589831	0.000122576	-1.9417e-05	0.00331814	0.995345	0.0229879	0.00475674	5.91268e-06
cg22876908	-0.00884342	0.0119021	0.459522	0.00898989	0.00669562	0.182959	-0.00389881	0.00959854	0.685625
cg22876918	-0.0028746	0.00483828	0.553998	0.000795143	0.00272181	0.770894	0.00349664	0.00390187	0.372706
cg22877024	0.00500127	0.0201207	0.804298	0.0133823	0.011319	0.240392	0.0101327	0.0162265	0.534002
cg22877089	0.0109693	0.00894426	0.223432	0.00419585	0.00503166	0.406681	-0.0129257	0.00721316	0.0766988
cg22877129	-0.000529033	0.00746346	0.943657	-0.00132444	0.00419863	0.753196	0.0048718	0.00601896	0.42054
cg22877175	-0.00170939	0.0310063	0.956164	0.0115688	0.0174429	0.508973	-0.0132373	0.0250053	0.597921
cg22877178	-0.01366	0.00653975	0.03972	0.00345028	0.00367899	0.350988	0.0124835	0.00527403	0.0202065
cg22877212	-0.0132922	0.0116529	0.257208	0.00477305	0.00655544	0.46855	0.00617466	0.00939758	0.512926
cg22877230	0.00173877	0.0246301	0.943886	0.00402852	0.0138559	0.771954	-0.0125136	0.0198631	0.530391
cg22877235	-0.0187754	0.0144845	0.198403	0.00572473	0.0081484	0.48425	0.00837689	0.0116812	0.475262
cg22877281	0.0148916	0.0105735	0.162663	-0.0102874	0.00594822	0.087352	-0.0158189	0.0085271	0.0670436
cg22877288	-0.00639152	0.00477446	0.184241	0.00151023	0.00268591	0.575406	0.00687222	0.0038504	0.0778606
cg22877307	0.00660051	0.0103004	0.523376	-0.00687978	0.00579458	0.238426	-0.00980129	0.00830685	0.24133
cg22877366	-0.0179113	0.0146427	0.224626	0.0108339	0.00823739	0.191975	0.00961375	0.0118087	0.41785
cg22877380	0.046262	0.02202	0.0386113	-0.02718	0.0123875	0.0309541	-0.0413536	0.0177582	0.0222489
cg22877411	-0.0219087	0.010354	0.0372735	0.00958645	0.00582473	0.103494	0.0208957	0.00835007	0.0142482
cg22877428	-0.0129508	0.0224833	0.566126	0.00945274	0.0126482	0.456909	0.012853	0.0181318	0.48035
cg22877452	0.0024358	0.0303713	0.936266	-0.00549132	0.0170856	0.748696	-0.00447113	0.0244931	0.855589
cg22877480	0.0082387	0.00387066	0.0361902	-0.002795	0.00217747	0.20277	-0.00436315	0.00312153	0.165822
cg22877494	0.000333745	0.0120131	0.977901	-0.0184808	0.00675808	0.00759904	0.00215937	0.00968807	0.824156
cg22877504	-0.0119953	0.0100506	0.235996	0.00342342	0.00565404	0.546472	0.00656057	0.00810538	0.420539
cg22877506	0.00134907	0.00540817	0.803614	-0.00329955	0.00304241	0.281201	0.00114314	0.00436146	0.793878
cg22877509	-0.0118633	0.0131848	0.370783	0.00228165	0.00741719	0.759126	0.00693398	0.0106329	0.516082
cg22877524	0.00142541	0.00513375	0.781952	2.4638e-05	0.00288803	0.993213	0.0012241	0.00414015	0.768207
cg22877570	0.0192576	0.00956316	0.0472012	-0.00669924	0.00537983	0.216462	-0.0123528	0.00771228	0.112931
cg22877572	0.000729431	0.00322696	0.821711	-0.00105439	0.00181535	0.5629	-0.000271972	0.00260241	0.917013
cg22877639	0.000237425	0.00731668	0.974189	0.00710084	0.00411606	0.0881335	-0.00476219	0.00590059	0.421878
cg22877644	0.00117599	0.00858966	0.891427	-0.0040465	0.00483218	0.404713	-0.00454423	0.0069272	0.513598
cg22877703	-0.00913603	0.0127324	0.475009	-0.00877399	0.00716274	0.223978	0.00092545	0.0102682	0.928398
cg22877764	0.00470532	0.0167028	0.778851	0.00185075	0.00939627	0.844324	-5.90345e-05	0.0134701	0.996513
cg22877779	-0.0191157	0.0356065	0.592768	0.0205312	0.0200307	0.308278	0.0123382	0.0287152	0.66852
cg22877807	0.00844312	0.0171453	0.623675	0.015477	0.00964523	0.112286	-0.00149072	0.013827	0.914399
cg22877851	-0.00282841	0.0193358	0.884048	-0.00703201	0.0108775	0.519715	-0.00105567	0.0155935	0.946184
cg22877925	0.0344922	0.0155327	0.0290369	0.00893607	0.00873806	0.30937	-0.0207296	0.0125265	0.101641
cg22877930	-0.00149941	0.0141363	0.915778	0.00327526	0.00795251	0.681485	0.00302691	0.0114004	0.791259
cg22877937	-0.00719544	0.0190762	0.706969	0.0012538	0.0107315	0.907267	0.0161788	0.0153841	0.295939
cg22877957	-0.0684531	0.0454278	0.135555	0.0150993	0.0255558	0.556197	0.0763903	0.0366356	0.0400564
cg22877969	-0.00281681	0.0130985	0.830245	-0.0035126	0.00736867	0.634803	0.00412017	0.0105634	0.697481
cg22878054	0.00187533	0.0118835	0.874982	0.0030456	0.00668518	0.649857	-0.00668548	0.00958358	0.487333
cg22878091	0.0169095	0.0142703	0.239344	-0.0161193	0.00802789	0.0478278	-0.00307418	0.0115084	0.790021
cg22878148	-0.0134625	0.0288343	0.641772	0.00569096	0.016221	0.726577	-0.00116548	0.0232537	0.960144
cg22878236	-0.0124249	0.0121505	0.309405	0.00650722	0.00683534	0.343798	0.00676534	0.00979883	0.491809
cg22878324	-0.000655254	0.00325776	0.841072	0.00155961	0.00183268	0.39716	0.00148745	0.00262724	0.572774
cg22878352	-0.0068967	0.012224	0.574108	0.00655098	0.0068767	0.343476	0.00893318	0.00985812	0.367405
cg22878357	-0.00320084	0.00431135	0.459878	-0.000288298	0.00242538	0.905661	0.000708777	0.00347692	0.838956
cg22878368	0.00219107	0.0158746	0.890549	0.000383994	0.0089304	0.965804	0.000448925	0.0128022	0.972109
cg22878388	-0.00195251	0.0155202	0.900184	0.00181725	0.00873101	0.83562	0.0084908	0.0125164	0.499376
cg22878414	-0.0115994	0.0152355	0.448559	0.00113666	0.00857085	0.894808	0.00987237	0.0122868	0.42393
cg22878441	-0.00150037	0.00978177	0.878459	0.000710725	0.00550281	0.897539	-0.00508622	0.00788858	0.520821
cg22878468	-0.0116494	0.0114415	0.311485	0.00564484	0.0064365	0.382956	0.00181114	0.00922708	0.844855
cg22878469	0.00124702	0.0157519	0.937086	6.52613e-06	0.00886137	0.999414	-0.0112941	0.0127033	0.376474
cg22878489	0.00941251	0.0168808	0.578593	0.00382343	0.00949644	0.68824	-0.00021602	0.0136137	0.987377
cg22878535	-0.00766558	0.00842118	0.365252	-0.00461373	0.0047374	0.332872	0.00519194	0.00679132	0.446688
cg22878550	0.00693711	0.0083559	0.408749	-0.00059925	0.00470068	0.89886	-0.0100454	0.00673868	0.13974
cg22878578	-0.0103588	0.0112574	0.360086	0.00872704	0.00633294	0.171808	0.0125241	0.00907861	0.171352
cg22878582	-0.00618814	0.0139953	0.659498	0.00657156	0.00787318	0.40624	0.00224954	0.0112866	0.842496
cg22878622	-0.00180274	0.00816263	0.825737	7.23396e-05	0.00459195	0.987468	0.000906524	0.00658282	0.890795
cg22878627	-0.016783	0.0214769	0.436712	0.00292129	0.012082	0.809526	0.0237595	0.0173202	0.173741
cg22878634	0.00486796	0.0111919	0.664699	-0.000211897	0.00629612	0.973231	-0.00671738	0.00902583	0.458784
cg22878693	0.0128445	0.0193229	0.508023	-0.0102778	0.0108703	0.347088	-0.0142344	0.0155831	0.363591
cg22878786	0.00583376	0.00750167	0.438928	-0.00226056	0.00422012	0.593591	-0.00143323	0.00604978	0.8133
cg22878844	0.026874	0.0132629	0.0458753	-0.0118323	0.00746118	0.116488	-0.0155585	0.010696	0.149459
cg22878975	0.00798836	0.0134465	0.554032	-0.00197277	0.00756441	0.794881	-0.00749568	0.010844	0.491305
cg22878990	-0.021493	0.0173451	0.218703	0.0116927	0.0097576	0.234124	0.0187779	0.0139881	0.183032
cg22879009	0.00765935	0.0137812	0.57982	-0.00930762	0.00775273	0.233257	-0.0162222	0.011114	0.14808
cg22879016	-0.0138038	0.00796749	0.0868096	0.00221274	0.00448218	0.622809	0.00914263	0.00642544	0.158431
cg22879037	0.0678644	0.0253992	0.00903861	-0.00543693	0.0142885	0.704516	-0.0690885	0.0204834	0.00112175
cg22879057	0.0197836	0.0171198	0.251083	-0.0118107	0.00963085	0.223459	-0.0127324	0.0138064	0.359027
cg22879070	-0.00880608	0.00921468	0.341955	0.00681982	0.00518379	0.191844	0.000678115	0.00743125	0.927507
cg22879098	0.00525567	0.00820424	0.523503	0.00314537	0.00461536	0.497407	-0.00788415	0.00661637	0.236729
cg22879105	-0.000410162	0.00248501	0.869293	-0.00146363	0.00139796	0.298081	0.0022049	0.00200405	0.274341
cg22879111	-0.0297639	0.0125246	0.0197276	0.0120733	0.00704582	0.0902575	0.0195775	0.0101006	0.0559115
cg22879130	0.0174897	0.0169517	0.305123	0.00527761	0.00953632	0.581427	-0.00349683	0.0136708	0.798733
cg22879161	-0.00471369	0.00977145	0.630766	0.00850232	0.005497	0.125646	0.00821515	0.00788026	0.300137
cg22879174	0.00319336	0.00845363	0.706558	0.00696434	0.00475566	0.146765	-0.00503119	0.00681749	0.462558
cg22879191	0.0113602	0.0157398	0.472429	0.0025551	0.00885456	0.773619	-0.00263382	0.0126935	0.836121
cg22879270	-0.00128304	0.00244718	0.60144	0.00022122	0.00137668	0.872718	0.0014015	0.00197354	0.479558
cg22879289	-0.0405436	0.0172189	0.0208474	0.00599301	0.00968661	0.537775	0.030573	0.0138863	0.0303979
cg22879292	0.000229145	0.00725808	0.974888	0.00830082	0.00408309	0.0451755	-0.000160028	0.00585333	0.978253
cg22879316	0.00326958	0.017771	0.854464	0.011188	0.00999721	0.266245	0.00907425	0.0143315	0.528325
cg22879420	0.00912363	0.0180976	0.615471	0.0171765	0.010181	0.0952477	-0.00458768	0.0145949	0.754038
cg22879458	-0.0191986	0.0232897	0.412054	0.00410022	0.0131018	0.755084	0.0105973	0.0187821	0.574088
cg22879476	-0.0187094	0.0112945	0.101306	-0.0116107	0.0063538	0.071154	0.0258312	0.00910852	0.00570952
cg22879519	-0.0186656	0.0123619	0.134769	0.00285131	0.00695426	0.68283	0.0150624	0.00996931	0.134528
cg22879583	-0.00234161	0.00880142	0.790846	-0.00560911	0.00495131	0.260461	-0.00216731	0.00709797	0.760852
cg22879626	0.0317739	0.0188597	0.0957043	-0.0218331	0.0106097	0.0426681	-0.0287404	0.0152095	0.0622162
cg22879667	0.000554627	0.00614136	0.928253	0.0016302	0.00345487	0.638239	0.000815538	0.00495275	0.8696
cg22879676	-0.00654118	0.00717553	0.36456	0.00503929	0.00403665	0.215319	0.00422788	0.00578676	0.467026
cg22879689	-0.0131339	0.0121763	0.283798	-0.00471624	0.00684985	0.493002	0.00914555	0.00981963	0.354309
cg22879742	-0.00380338	0.00296754	0.203447	-0.00171548	0.00166941	0.307057	0.00291292	0.00239319	0.226909
cg22879834	0.0605983	0.0271953	0.0285027	-0.0313858	0.0152989	0.043296	-0.0392624	0.0219318	0.0769823
cg22879863	0.00395438	0.00986424	0.689514	-0.000395718	0.0055492	0.943318	0.00507123	0.00795509	0.525524
cg22879894	0.00108308	0.0241166	0.964284	-0.00868019	0.013567	0.524022	-0.000758502	0.019449	0.968982
cg22879994	0.00454927	0.00755243	0.548539	-0.00586816	0.00424868	0.170846	-0.00517119	0.00609071	0.39825
cg22880008	6.37546e-05	0.00298155	0.98299	-0.000190249	0.00167729	0.90996	-0.0006283	0.00240449	0.794491
cg22880039	0.0226399	0.015097	0.137417	-0.00603323	0.00849295	0.479413	-0.0166956	0.0121751	0.173894
cg22880077	-0.00167199	0.00817888	0.838508	-0.000725912	0.00460109	0.875013	-0.00192527	0.00659592	0.771083
cg22880094	-0.0137144	0.0209914	0.515305	-0.00237108	0.0118089	0.841344	0.0120691	0.0169287	0.477838
cg22880110	0.00724985	0.00859313	0.401217	-0.00675035	0.00483413	0.166232	0.00216989	0.00693	0.75496
cg22880112	0.0113863	0.0102948	0.271837	-0.000110432	0.00579143	0.984831	-0.0118213	0.00830234	0.158149
cg22880122	0.0050503	0.0115632	0.663395	-0.00235759	0.00650496	0.717931	0.000647119	0.00932521	0.944839
cg22880141	0.00596488	0.00997746	0.551539	0.00204407	0.0056129	0.716632	-0.00833824	0.0080464	0.303016
cg22880183	-0.014422	0.0150346	0.340154	0.00845824	0.00845786	0.320127	0.0134043	0.0121248	0.27205
cg22880202	-0.0059415	0.00960259	0.537743	0.00838263	0.00540201	0.124435	0.00347298	0.00774408	0.654956
cg22880343	-0.00935936	0.0170405	0.58428	-0.000883631	0.00958629	0.926775	0.00394481	0.0137425	0.774771
cg22880373	0.00324134	0.00422576	0.44518	-0.00327754	0.00237723	0.171599	0.000272284	0.00340789	0.936506
cg22880392	0.00849192	0.0076017	0.267096	0.000155228	0.0042764	0.971129	-0.00995709	0.00613045	0.108035
cg22880405	0.00232234	0.00513872	0.652471	-0.00360413	0.00289083	0.215915	0.00172133	0.00414416	0.678923
cg22880420	-0.000426694	0.00245276	0.862307	0.000300992	0.00137982	0.827844	0.00044764	0.00197805	0.821508
cg22880423	-0.0146713	0.00784294	0.0648372	0.0079919	0.00441211	0.0736181	0.00789078	0.006325	0.21562
cg22880456	0.00662317	0.00775073	0.395218	0.000976539	0.00436023	0.823322	-0.00787378	0.00625063	0.211233
cg22880518	0.00161223	0.00265697	0.545606	3.86931e-06	0.0014947	0.997941	-0.000713036	0.00214274	0.740128
cg22880557	-0.00480083	0.011354	0.673487	0.00607407	0.0063873	0.344321	0.0140677	0.00915655	0.128165
cg22880620	0.00134494	0.0078045	0.863588	-0.00694082	0.00439048	0.11762	-0.00463089	0.006294	0.463901
cg22880666	-0.0103223	0.00747829	0.171113	0.00252287	0.00420697	0.550309	0.00524268	0.00603092	0.387131
cg22880714	-0.00176315	0.00229059	0.44359	0.00120687	0.00128859	0.351626	0.00133563	0.00184726	0.471646
cg22880745	-0.00348216	0.00709062	0.624625	0.00386678	0.00398888	0.335102	0.000689941	0.00571828	0.904249
cg22880757	0.00519615	0.00406236	0.204345	0.00325119	0.00228532	0.158499	-0.00465409	0.00327612	0.159089
cg22880770	-0.00456388	0.021044	0.828827	0.00112673	0.0118385	0.924399	-0.00460566	0.0169711	0.786755
cg22880933	0.0193192	0.00757702	0.0125754	-0.00500767	0.00426252	0.243349	-0.00778166	0.00611055	0.206319
cg22880957	-0.00549564	0.00914907	0.549653	0.0132089	0.00514688	0.0120287	0.00466693	0.00737834	0.528746
cg22881048	-0.0325117	0.0227934	0.157426	0.0206312	0.0128226	0.111331	0.0211105	0.0183819	0.254009
cg22881105	0.0181156	0.0119801	0.134207	-0.0119346	0.00673949	0.0801721	-0.00354074	0.00966143	0.714917
cg22881141	0.00663425	0.0187345	0.724127	0.00355321	0.0105393	0.736843	0.00126434	0.0151086	0.933505
cg22881200	0.00811755	0.00712168	0.257556	-0.00984206	0.00400636	0.0160597	-0.00701874	0.00574334	0.22506
cg22881265	-0.00204031	0.0231559	0.929995	-0.0176009	0.0130265	0.180229	0.00392707	0.0186742	0.833942
cg22881266	0.003055	0.0125342	0.808024	0.00351589	0.00705119	0.619333	0.005562	0.0101083	0.583596
cg22881279	-0.00254137	0.00243758	0.300101	-0.000609769	0.00137128	0.657688	0.00266211	0.00196581	0.17926
cg22881325	0.000595148	0.00653929	0.927698	0.00535331	0.00367873	0.149296	0.0029419	0.00527366	0.578414
cg22881336	-0.0108424	0.00899628	0.231466	0.00536387	0.00506093	0.292211	-0.0005534	0.00725511	0.939378
cg22881367	0.00126048	0.00749795	0.866897	0.00186482	0.00421803	0.659534	-0.00109557	0.00604678	0.856655
cg22881435	-0.00987707	0.0129483	0.447691	-0.00288004	0.0072842	0.693551	0.000282658	0.0104423	0.978468
cg22881447	-0.0136951	0.00924683	0.14229	0.0114406	0.00520187	0.0305702	0.00989863	0.00745717	0.187931
cg22881458	0.000965761	0.0064158	0.880704	-0.000953217	0.00360926	0.79234	0.00118821	0.00517407	0.818917
cg22881499	0.00252436	0.00647934	0.697806	0.00051645	0.00364501	0.887662	-0.00114488	0.00522531	0.827095
cg22881545	-0.00574464	0.00650579	0.379725	-0.00257239	0.00365988	0.484063	-0.000956648	0.00524664	0.855754
cg22881551	-0.0208478	0.0258053	0.42141	-0.000626181	0.014517	0.965696	0.00480265	0.0208109	0.818044
cg22881573	0.00241594	0.00575758	0.675829	0.0026112	0.00323897	0.422387	0.00205768	0.00464324	0.658779
cg22881650	0.0140947	0.0148082	0.34389	0.00298999	0.00833049	0.720544	-0.0235319	0.0119422	0.0520378
cg22881670	-0.000783964	0.00797536	0.921927	0.00297094	0.0044866	0.509647	-0.00109613	0.00643179	0.865082
cg22881680	-0.0261088	0.0110119	0.0200027	0.0149771	0.00619482	0.017757	0.0171205	0.00888061	0.0572129
cg22881750	-0.000809919	0.00826652	0.922182	0.000144409	0.0046504	0.9753	-0.00214275	0.0066666	0.748684
cg22881757	0.00521809	0.0101329	0.607913	-0.000845228	0.00570032	0.882475	-0.00604258	0.00817172	0.461671
cg22881834	-0.00433472	0.0087342	0.620969	-0.00281118	0.00491349	0.568741	0.00364216	0.00704376	0.606446
cg22881851	0.00346703	0.00909178	0.703905	-0.00514632	0.00511465	0.317179	-0.00506036	0.00733213	0.491973
cg22881914	-0.00106581	0.00335402	0.751438	-0.00336082	0.00188683	0.0784522	-0.00019548	0.00270487	0.942557
cg22881941	-0.000119356	0.00304521	0.968827	-0.00256613	0.00171311	0.137854	0.00289188	0.00245583	0.24226
cg22881947	-0.0102228	0.00927293	0.273386	0.00695611	0.00521656	0.185941	0.00841739	0.00747823	0.263509
cg22881967	-0.00936005	0.0148906	0.531304	-0.00640153	0.00837681	0.446866	-0.00158355	0.0120086	0.895401
cg22881968	0.0456241	0.0220135	0.0412437	-0.0210418	0.0123839	0.0929527	-0.0367673	0.017753	0.0413867
cg22881976	0.0166771	0.0253464	0.512337	-0.00411513	0.0142588	0.773589	-0.0110955	0.0204408	0.58868
cg22881996	-0.000769138	0.00729516	0.916282	-0.00148262	0.00410395	0.718796	0.000168293	0.00588324	0.977246
cg22882011	-0.00432789	0.00341823	0.208929	0.000194998	0.00192295	0.919467	0.00530845	0.00275666	0.057487
cg22882090	-0.00290538	0.00247468	0.243656	0.000218895	0.00139215	0.875432	0.00292814	0.00199572	0.14601
cg22882093	-0.00851137	0.00784597	0.281074	0.00272479	0.00441382	0.538666	0.00446238	0.00632745	0.482588
cg22882121	-0.00512011	0.0133495	0.702274	0.00840333	0.00750984	0.266303	0.00612349	0.0107658	0.570997
cg22882166	-0.0134042	0.0155446	0.390946	-0.00199877	0.00874473	0.819753	0.013128	0.012536	0.297967
cg22882178	-0.00558473	0.00487138	0.254832	0.00475308	0.00274043	0.0864674	0.00204247	0.00392856	0.604482
cg22882201	-0.00850289	0.00424014	0.0481087	0.00197344	0.00238532	0.410369	0.00889787	0.00341949	0.010929
cg22882216	0.00845725	0.00625934	0.180236	-0.00416336	0.00352124	0.240362	-0.0032541	0.00504789	0.520893
cg22882250	-0.0194184	0.024209	0.424723	-0.000614918	0.013619	0.964092	0.00256187	0.0195235	0.895912
cg22882393	-0.0145801	0.00791994	0.0691206	0.00737175	0.00445542	0.101703	0.00791117	0.0063871	0.218897
cg22882449	0.000108776	0.00450577	0.980796	0.000766941	0.00253476	0.762957	-0.000155393	0.00363371	0.96599
cg22882450	0.0167198	0.0103072	0.108476	-0.0126829	0.0057984	0.0314663	-0.0177059	0.00831232	0.0360551
cg22882460	0.00904281	0.0078662	0.253542	-0.00336779	0.00442519	0.448733	-0.00312547	0.00634376	0.623506
cg22882506	0.010955	0.0143199	0.446381	-0.00818554	0.00805577	0.312461	0.00306957	0.0115484	0.791036
cg22882523	0.0210617	0.018157	0.249305	-0.0170703	0.0102144	0.0983598	-0.0121271	0.0146428	0.40988
cg22882532	0.0205332	0.0209261	0.329266	-0.0101504	0.0117721	0.390983	-0.0102322	0.016876	0.545918
cg22882539	-0.015834	0.0299804	0.598774	0.0156714	0.0168657	0.355422	0.0312205	0.0241779	0.200106
cg22882543	-0.0296172	0.0183844	0.110887	0.00848387	0.0103423	0.414333	0.0363557	0.0148262	0.0162475
cg22882665	-0.0026533	0.00338815	0.435737	-0.00259185	0.00190603	0.177484	0.00106734	0.0027324	0.697053
cg22882684	-0.0136158	0.0235928	0.565384	-0.00101446	0.0132723	0.939253	0.0130754	0.0190266	0.493815
cg22882695	0.024483	0.0141888	0.0880687	0.00388052	0.00798204	0.628107	-0.016475	0.0114427	0.153602
cg22882776	0.00604589	0.00829286	0.467976	-0.00338626	0.00466521	0.469923	-0.00280896	0.00668784	0.675538
cg22882890	0.0432515	0.0309754	0.166254	-0.0358583	0.0174255	0.0426724	-0.0195823	0.0249804	0.435273
cg22882902	-0.0141055	0.0108263	0.196129	0.00861441	0.0060904	0.16089	0.0132368	0.00873093	0.133209
cg22882943	0.00858756	0.0163904	0.601685	0.00156788	0.00922055	0.865382	-0.000664449	0.0132182	0.960027
cg22883045	-0.000236748	0.0160119	0.988238	0.0088184	0.00900762	0.330362	-0.00396494	0.0129129	0.759555
cg22883080	-0.000891781	0.00866895	0.918308	0.000570094	0.00487679	0.907215	0.00592085	0.00699114	0.399425
cg22883222	0.00809817	0.0107747	0.454372	-0.00974124	0.00606137	0.111741	-0.0054041	0.00868931	0.535656
cg22883290	0.00226042	0.00506226	0.656355	-0.00227305	0.00284781	0.426994	0.00128509	0.0040825	0.753699
cg22883304	0.000235846	0.0108622	0.982728	0.00798481	0.00611064	0.194837	-0.00933992	0.00875993	0.289348
cg22883321	-0.0239969	0.0178055	0.181329	-0.0127608	0.0100166	0.206149	0.0247071	0.0143594	0.0889576
cg22883332	-0.0203342	0.0198768	0.309203	-0.0132066	0.0111818	0.240865	0.00548682	0.0160298	0.732978
cg22883353	0.0114119	0.017372	0.513011	0.00399263	0.00977274	0.683899	-0.00689177	0.0140098	0.624039
cg22883426	-0.0280768	0.0182364	0.127373	0.0138192	0.010259	0.181552	0.0130441	0.0147069	0.377616
cg22883453	-0.00442896	0.00862968	0.609126	0.00615057	0.0048547	0.20864	0.000986561	0.00695947	0.887607
cg22883472	-0.00360714	0.00861244	0.676397	-0.00157149	0.004845	0.746468	0.00621692	0.00694557	0.373266
cg22883486	0.0203485	0.0297978	0.496535	-0.012706	0.016763	0.450558	-0.00288231	0.0240306	0.904811
cg22883502	-0.0103405	0.00841565	0.222566	-1.85289e-05	0.00473429	0.996886	0.00531481	0.00678686	0.435743
cg22883525	0.0102856	0.0112859	0.364682	0.0074323	0.00634898	0.245019	-0.00568606	0.00910161	0.533821
cg22883623	0.00603422	0.00306885	0.0525296	-0.000249723	0.0017264	0.88533	-0.00485516	0.00247489	0.0530625
cg22883699	-0.0325464	0.024725	0.1916	0.0124777	0.0139093	0.372212	0.0171638	0.0199397	0.391778
cg22883712	0.00612388	0.00706569	0.388543	-0.00733787	0.00397486	0.0683632	-0.00613948	0.00569818	0.28433
cg22883879	-0.0103065	0.0101591	0.313216	-0.000819871	0.00571506	0.886268	0.0159388	0.00819285	0.0550251
cg22883887	0.00490025	0.00717861	0.496705	0.00544642	0.00403839	0.181028	-0.00852009	0.00578925	0.144792
cg22883889	-0.00217911	0.0167387	0.896729	0.00455539	0.0094165	0.629796	0.00317671	0.0134991	0.81452
cg22883893	0.0141711	0.0152634	0.35581	-0.0132329	0.00858653	0.127001	-0.00763604	0.0123093	0.536687
cg22883919	0.008647	0.011264	0.444811	0.00585651	0.00633663	0.357982	-0.00441947	0.00908391	0.627854
cg22883995	0.0447699	0.0278471	0.111608	-0.0213605	0.0156656	0.176316	-0.0378472	0.0224575	0.0956025
cg22884020	-0.000453337	0.0038235	0.905899	0.00106443	0.00215094	0.621971	-0.00023903	0.00308349	0.938393
cg22884029	-0.00997247	0.0137958	0.471748	0.00355346	0.00776093	0.648217	0.00742468	0.0111257	0.50636
cg22884082	0.00199015	0.0121938	0.87074	0.00179805	0.0068597	0.793864	-0.00134072	0.00983376	0.891876
cg22884130	-0.000987978	0.00362569	0.785903	-0.00584242	0.00203966	0.0052623	-0.00013353	0.00292397	0.963683
cg22884159	0.00590002	0.00407364	0.1512	0.00285339	0.00229166	0.216509	-0.00934105	0.00328521	0.0055897
cg22884284	0.00601543	0.0136786	0.661221	0.00657599	0.00769502	0.395187	-0.0123102	0.0110312	0.267592
cg22884440	-0.00249352	0.00299231	0.407007	0.00251763	0.00168335	0.13846	0.00284781	0.00241317	0.241249
cg22884516	-0.00525786	0.0109891	0.63355	0.00646289	0.006182	0.298784	-0.00131528	0.00886223	0.882367
cg22884541	-0.0083408	0.0030174	0.00699498	0.00495984	0.00169746	0.00445541	0.00493052	0.0024334	0.0458817
cg22884551	-0.00125535	0.0125877	0.920795	0.000263854	0.00708133	0.970365	0.0034041	0.0101515	0.738202
cg22884579	-0.0303786	0.0312989	0.334503	0.0222898	0.0176075	0.208997	0.0293217	0.0252412	0.248627
cg22884674	0.00699332	0.0265051	0.792536	0.00221183	0.0149107	0.882427	-0.00639555	0.0213753	0.765515
cg22884714	-0.0235648	0.0289048	0.417205	-0.0198197	0.0162606	0.226264	0.0161237	0.0233105	0.491016
cg22884717	-0.00300312	0.00749811	0.689781	0.00202012	0.00421812	0.633229	0.00446897	0.0060469	0.461912
cg22884719	-0.0030223	0.0169164	0.858629	0.0109533	0.00951646	0.252965	-0.00376682	0.0136424	0.783132
cg22884732	0.00146931	0.0030359	0.629646	-0.00105927	0.00170787	0.536764	0.00019791	0.00244832	0.935763
cg22884792	-0.0163979	0.0126368	0.197924	0.011553	0.00710891	0.107836	0.00422966	0.010191	0.67916
cg22884793	-0.031994	0.0255986	0.214791	0.0284003	0.0144007	0.0518441	0.0350966	0.0206442	0.0927741
cg22884857	0.00631442	0.012149	0.604588	-0.00566042	0.00683449	0.409868	-0.00568443	0.00979761	0.563324
cg22884899	-0.00437953	0.00401675	0.278654	0.000186219	0.00225965	0.934514	0.00355764	0.00323934	0.275191
cg22884924	-0.0102681	0.0254939	0.688131	0.00443623	0.0143418	0.757834	0.00589391	0.0205597	0.775061
cg22884936	0.01705	0.00933529	0.0712997	0.00358442	0.00525164	0.496758	-0.0116992	0.00752852	0.123905
cg22885000	0.00238225	0.00999807	0.812245	0.00046183	0.0056245	0.934752	0.00808814	0.00806302	0.318652
cg22885007	0.0231575	0.00992553	0.0220039	-0.0054333	0.00558369	0.333281	-0.0209144	0.00800452	0.0106171
cg22885014	-0.0069406	0.0151833	0.648749	0.00979472	0.00854146	0.254713	-0.00786186	0.0122447	0.522559
cg22885024	-0.00116463	0.0144462	0.935935	-0.00147945	0.00812683	0.85598	0.00206822	0.0116503	0.859518
cg22885052	-0.00234499	0.00759383	0.758228	0.00331666	0.00427197	0.439681	-0.00261758	0.0061241	0.670152
cg22885062	0.0235971	0.0171066	0.171385	-0.0130592	0.00962344	0.178368	-0.0168154	0.0137957	0.226259
cg22885068	-0.00371883	0.00883676	0.674936	0.00273612	0.00497119	0.583492	0.00458515	0.00712647	0.521699
cg22885214	0.0114476	0.0216525	0.598394	-0.00971179	0.0121808	0.427496	0.00373713	0.0174618	0.831046
cg22885278	-0.00513072	0.00683738	0.455091	0.00887359	0.00384642	0.0234883	0.00196394	0.00551406	0.722597
cg22885332	0.00732727	0.00865996	0.399868	0.00635657	0.00487173	0.195487	-0.00608808	0.00698389	0.38581
cg22885409	0.0192712	0.0229039	0.402487	0.0198715	0.0128848	0.126729	-0.0220851	0.018471	0.235152
cg22885448	0.00486298	0.0129447	0.708095	0.00775107	0.00728214	0.290164	0.00268371	0.0104393	0.797741
cg22885525	-0.0169254	0.0108646	0.122986	0.00486887	0.00611197	0.427896	0.013823	0.00876185	0.118365
cg22885526	-0.00201681	0.00874244	0.818108	-0.00368176	0.00491813	0.456159	0.00434813	0.00705041	0.539068
cg22885540	0.000236834	0.00833263	0.977392	-0.00356024	0.00468759	0.449653	0.00565566	0.00671991	0.402359
cg22885558	0.00665167	0.00519975	0.204298	-0.000297253	0.00292516	0.919298	0.000141243	0.00419338	0.973209
cg22885628	0.000650794	0.0116233	0.955481	-0.000288361	0.00653878	0.964928	-0.000226865	0.0093737	0.980748
cg22885702	-0.00126155	0.00423668	0.766605	0.00233795	0.00238338	0.329406	-0.000568425	0.0034167	0.868264
cg22885777	0.00602076	0.0117765	0.610499	-0.00400883	0.00662495	0.546718	-0.0158364	0.00949723	0.0991001
cg22885795	0.00196372	0.00534095	0.714032	-0.00552866	0.00300459	0.0692486	-0.00180513	0.00430725	0.676206
cg22885821	-0.00170045	0.00315249	0.591021	0.000151528	0.00177346	0.932111	0.0026018	0.00254235	0.309029
cg22885871	0.0100437	0.0116439	0.390797	-0.00330604	0.00655035	0.615068	-0.00954734	0.00939029	0.312169
cg22885891	-0.0331206	0.0210004	0.118479	0.014147	0.011814	0.234446	0.0403514	0.016936	0.0194216
cg22885965	0.00230792	0.00276442	0.406135	-0.00223899	0.00155515	0.153617	-0.00209833	0.00222939	0.349263
cg22885989	0.00325244	0.0108535	0.765163	0.00493609	0.00610573	0.421097	-0.00872136	0.0087529	0.321886
cg22886005	-0.003481	0.00257033	0.17923	-0.00112334	0.00144596	0.439385	0.00378416	0.00207286	0.0714268
cg22886019	-0.00771083	0.0253763	0.761978	0.0036095	0.0142756	0.800999	0.000887417	0.0204649	0.965514
cg22886089	-0.00178291	0.00469832	0.70528	-0.00422251	0.00264308	0.113849	-0.000297478	0.00378899	0.937606
cg22886139	-0.00126561	0.0085166	0.882217	-0.000319888	0.00479108	0.946924	0.00257374	0.00686828	0.708795
cg22886201	0.00346805	0.0181874	0.849228	0.00403747	0.0102314	0.694116	-0.00423519	0.0146673	0.773476
cg22886237	-0.00172072	0.00370924	0.643904	-0.00116955	0.00208666	0.576621	0.00129467	0.00299134	0.666252
cg22886247	-0.0023849	0.0130479	0.855406	0.00645029	0.00734021	0.382009	0.00121405	0.0105226	0.908419
cg22886251	0.000164811	0.00658108	0.980079	-0.00225453	0.00370224	0.544173	-0.00317244	0.00530736	0.5516
cg22886275	9.1262e-05	0.0149406	0.995141	0.00664495	0.00840496	0.431378	0.0119261	0.012049	0.325082
cg22886323	-0.00524736	0.0208198	0.801621	0.000174686	0.0117123	0.988135	-0.00590047	0.0167903	0.726141
cg22886380	0.00899827	0.0118605	0.450146	-0.00101211	0.00667222	0.879791	-0.00353768	0.00956499	0.712409
cg22886467	0.0263376	0.0298557	0.380177	0.00568461	0.0167955	0.735852	-0.023591	0.0240773	0.329965
cg22886483	0.0233506	0.0108301	0.0339039	-0.0167856	0.00609259	0.00717688	-0.0218058	0.00873405	0.0144674
cg22886512	0.000759266	0.00641368	0.906044	0.00701924	0.00360807	0.0550287	-0.000448475	0.00517236	0.931109
cg22886575	-0.00569348	0.00889424	0.523809	0.00825603	0.00500352	0.102625	-7.49531e-05	0.00717282	0.991687
cg22886598	-0.00425932	0.0182995	0.81651	0.000859544	0.0102945	0.933654	0.000410611	0.0147578	0.977868
cg22886624	-0.00244693	0.00960115	0.799448	0.00149307	0.0054012	0.782887	-0.000177515	0.00774292	0.981763
cg22886643	-0.0013275	0.00259941	0.610891	0.00168366	0.00146232	0.252812	0.00208456	0.00209631	0.322854
cg22886649	-0.0186127	0.0110339	0.0952966	0.00846769	0.00620721	0.176115	0.0153082	0.00889838	0.0890102
cg22886659	0.00239006	0.00809069	0.768403	0.00270633	0.00455148	0.553687	0.000360302	0.0065248	0.956092
cg22886694	0.00583834	0.00399563	0.147653	-0.0009571	0.00224777	0.67133	-0.00318497	0.00322231	0.325755
cg22886896	0.000763062	0.0223391	0.972831	-0.0157817	0.012567	0.212629	0.0121734	0.0180155	0.501057
cg22886904	0.00245938	0.00589552	0.677612	-0.00534355	0.00331657	0.110851	-0.000722044	0.00475449	0.879653
cg22886944	0.0351256	0.018951	0.0672803	-0.0141445	0.010661	0.188144	-0.0283717	0.0152832	0.0668611
cg22886985	0.00145408	0.0107822	0.893042	0.0051621	0.00606559	0.397135	0.00887942	0.00869536	0.310073
cg22887000	0.00631365	0.0109211	0.564715	-0.00124889	0.00614376	0.839404	-0.00337101	0.00880741	0.702863
cg22887103	0.00229619	0.0157265	0.884261	0.00565449	0.00884709	0.524454	0.000392853	0.0126828	0.975362
cg22887156	-0.0113898	0.0112497	0.314194	-0.00361045	0.0063286	0.569846	0.0189406	0.0090724	0.0398173
cg22887166	0.00253778	0.0561453	0.964054	-0.0356159	0.031585	0.262653	0.0160993	0.0452788	0.723052
cg22887215	0.0149245	0.0161964	0.359413	-0.00970273	0.0091114	0.289937	-0.012877	0.0130617	0.327001
cg22887246	0.00864075	0.0195563	0.659728	0.00871743	0.0110016	0.430345	-0.00207969	0.0157713	0.895403
cg22887281	0.000765632	0.00343443	0.824126	0.00185356	0.00193207	0.340095	-0.000136928	0.00276973	0.960687
cg22887461	-0.0280542	0.0294871	0.344096	0.029085	0.0165882	0.0831459	0.0194213	0.0237801	0.416382
cg22887484	0.00527069	0.00736613	0.476242	0.00302991	0.00414388	0.466681	-0.00114644	0.00594047	0.847429
cg22887491	0.00453134	0.00407556	0.269345	-0.00169006	0.00229274	0.463069	-0.000637048	0.00328677	0.846778
cg22887498	0.00422168	0.0123071	0.732425	-0.000111106	0.00692348	0.987234	-0.00254731	0.00992518	0.798068
cg22887526	-0.00367912	0.00538401	0.496249	-0.00160981	0.00302882	0.59646	0.00457886	0.00434197	0.294617
cg22887562	0.00523535	0.0168499	0.756786	0.00115386	0.00947907	0.903403	-0.0102112	0.0135888	0.45446
cg22887567	-0.0180907	0.00936876	0.0568217	0.00136406	0.00527047	0.796407	0.0102966	0.00755551	0.176548
cg22887597	-0.0101738	0.0103013	0.326139	0.00607429	0.00579509	0.297527	0.012115	0.00830758	0.14844
cg22887609	-0.0297094	0.0315025	0.348313	-0.00665688	0.017722	0.708129	-0.00567239	0.0254054	0.823858
cg22887632	-0.00106509	0.00852727	0.900894	0.00249182	0.00479708	0.6048	0.00161802	0.00687688	0.814554
cg22887663	0.00310636	0.0128449	0.80949	0.0121059	0.00722601	0.097546	-0.0102434	0.0103589	0.32554
cg22887668	-0.0102859	0.0136263	0.45242	0.00846713	0.00766557	0.272465	0.0121876	0.010989	0.27053
cg22887730	0.00502973	0.00777193	0.519268	-0.00684901	0.00437216	0.120946	-0.00567828	0.00626773	0.367521
cg22887741	-0.00861374	0.0199009	0.666234	0.00698932	0.0111954	0.534101	-0.000527189	0.0160492	0.973873
cg22887748	-0.0122802	0.01044	0.242775	0.0100088	0.0058731	0.0920006	0.00229401	0.00841942	0.785924
cg22887845	-0.00483262	0.0152941	0.752792	-0.0119544	0.0086038	0.16833	0.00744749	0.012334	0.547573
cg22887866	0.00472236	0.00935422	0.614979	-0.00165693	0.00526229	0.753633	-0.00148376	0.00754378	0.844542
cg22887880	-0.0106914	0.00544044	0.0526605	0.00123433	0.00306056	0.687739	0.00975751	0.00438748	0.0288036
cg22887915	0.00279833	0.0159405	0.861067	-0.00568673	0.00896748	0.527686	-0.0046155	0.0128554	0.720461
cg22887963	-0.0040675	0.0102084	0.691301	-0.00112008	0.00574283	0.845828	0.00944641	0.00823266	0.254423
cg22888007	0.0217679	0.0117064	0.0664191	8.69821e-05	0.00658555	0.989493	-0.0128173	0.00944075	0.178165
cg22888023	-0.0134838	0.00947705	0.158458	0.00444826	0.00533139	0.406422	0.0130401	0.00764284	0.0916243
cg22888029	0.000772289	0.00701472	0.912593	0.00162091	0.00394618	0.682288	0.00112235	0.00565707	0.843207
cg22888055	0.0233998	0.0159303	0.145554	-0.00117969	0.00896171	0.895582	-0.0147196	0.0128471	0.255111
cg22888119	-0.0136718	0.014893	0.361217	0.00850548	0.00837818	0.312894	0.00713596	0.0120106	0.553997
cg22888160	-0.0110669	0.0159087	0.488544	0.0109882	0.00894958	0.222917	0.0109839	0.0128297	0.394333
cg22888181	-0.0223447	0.011059	0.0464806	0.00288036	0.00622135	0.644562	0.0208486	0.00891864	0.0217559
cg22888214	-0.013668	0.0178429	0.445787	0.0110783	0.0100377	0.27285	0.0266212	0.0143896	0.0677836
cg22888222	0.00349214	0.0033823	0.304779	0.000809532	0.00190274	0.67158	-0.000562826	0.00272769	0.83702
cg22888238	0.000282743	0.00757192	0.970301	0.00463489	0.00425964	0.279629	-0.00374057	0.00610643	0.541801
cg22888279	-0.0052921	0.0110083	0.631938	0.00885758	0.0061928	0.156296	-0.000821759	0.00887772	0.926468
cg22888311	0.0325455	0.0163263	0.0494206	-0.00424431	0.0091845	0.645179	-0.0193246	0.0131665	0.145873
cg22888346	-0.0101887	0.0208027	0.625551	0.0123399	0.0117027	0.294666	0.0169681	0.0167765	0.314686
cg22888367	-0.00515676	0.027493	0.851664	-0.000973192	0.0154664	0.949976	0.0196562	0.022172	0.377831
cg22888387	-0.00139382	0.00714282	0.845752	-0.00307261	0.00401825	0.44659	0.000693765	0.00576038	0.904421
cg22888414	-0.0057096	0.0112115	0.611888	0.0110763	0.00630713	0.0826641	-0.00114692	0.00904161	0.899359
cg22888418	-0.00268152	0.00588057	0.649555	0.00631829	0.00330816	0.0595173	0.00236151	0.00474243	0.619802
cg22888434	0.00393122	0.0132368	0.767197	0.00507566	0.00744647	0.497333	-0.00175208	0.0106749	0.870018
cg22888463	0.00434295	0.0295784	0.883615	0.0314258	0.0166395	0.0623532	0.00683644	0.0238537	0.775117
cg22888484	0.0144662	0.00682503	0.0369581	0.0011479	0.00383948	0.76569	-0.0105933	0.0055041	0.0576221
cg22888528	0.0228599	0.0162569	0.163319	-0.0131075	0.00914545	0.15546	-0.0182148	0.0131105	0.168361
cg22888554	-0.0022835	0.0145899	0.876	0.00920776	0.00820765	0.265085	0.0058927	0.0117661	0.617792
cg22888625	0.00131406	0.0138636	0.924709	0.00870521	0.0077991	0.26749	0.00024596	0.0111804	0.9825
cg22888645	-0.00952477	0.00902644	0.29432	0.00831651	0.00507789	0.105163	0.00415407	0.00727944	0.569737
cg22888665	-0.00707294	0.00235715	0.00353524	0.00269884	0.00132604	0.0449391	0.00579803	0.00190095	0.00305069
cg22888671	-0.0140139	0.00917276	0.13028	0.00645144	0.00516021	0.214647	0.0109062	0.00739744	0.144088
cg22888718	0.00218798	0.00811221	0.788034	-0.0117359	0.00456359	0.0118605	0.00576362	0.00654215	0.380803
cg22888751	-0.000936504	0.0093749	0.920663	-0.00507744	0.00527392	0.338407	-0.000690249	0.00756046	0.927471
cg22888752	-0.00938826	0.0109565	0.393927	0.0167137	0.00616365	0.00810036	0.0117241	0.00883593	0.188107
cg22888781	0.0189898	0.0224752	0.400527	-0.00732117	0.0126436	0.564093	-0.0243155	0.0181253	0.183324
cg22888787	-0.00227106	0.0143103	0.874281	-0.00481792	0.00805039	0.551117	-0.00127191	0.0115407	0.912502
cg22888800	0.0133655	0.0168327	0.429394	0.0100281	0.00946937	0.292596	-0.0203461	0.0135749	0.137629
cg22888848	0.00582828	0.0099317	0.558869	-0.0157941	0.00558716	0.0058593	-0.00118908	0.0080095	0.882332
cg22888902	-0.00951815	0.00626126	0.13218	0.00107964	0.00352232	0.759963	0.00458837	0.00504944	0.366083
cg22888958	0.029435	0.0169284	0.0856924	-0.00578043	0.00952322	0.54548	-0.0265438	0.0136521	0.0551661
cg22888990	0.0131835	0.00954063	0.170645	-0.000726056	0.00536716	0.892712	-0.00365043	0.00769411	0.6364
cg22889142	0.00235482	0.0143873	0.870377	-0.00957096	0.0080937	0.240297	-0.00780248	0.0116028	0.50311
cg22889163	-0.00272611	0.0034322	0.429248	-0.00111221	0.00193081	0.566114	0.00239583	0.00276792	0.389163
cg22889192	0.0126019	0.012078	0.299731	-0.00297001	0.00679456	0.663136	-0.0165787	0.00974038	0.092399
cg22889246	0.00482002	0.00572449	0.402151	-0.00342303	0.00322036	0.290823	-0.000936837	0.00461656	0.839675
cg22889256	-0.0103286	0.00689577	0.137883	0.000595345	0.00387927	0.878393	0.0097286	0.00556114	0.0838333
cg22889316	0.00877257	0.0129606	0.500329	-0.0119752	0.00729107	0.104192	-0.00465126	0.0104521	0.657447
cg22889322	-0.0194626	0.0127375	0.130231	-0.000796359	0.00716557	0.91177	0.0175078	0.0102722	0.0919627
cg22889398	-0.0235592	0.0143797	0.105042	-0.000186853	0.00808941	0.981626	0.0204174	0.0115966	0.0818966
cg22889425	-0.0133107	0.0348099	0.703132	0.0223023	0.0195826	0.257952	0.00481	0.0280727	0.864363
cg22889444	0.0110034	0.0097969	0.264535	0.00570198	0.00551132	0.303793	-0.00195001	0.00790078	0.805649
cg22889448	-0.00950123	0.012611	0.453286	0.00685615	0.0070944	0.336577	0.00505034	0.0101702	0.620766
cg22889455	0.00303987	0.00767735	0.693132	-0.00272516	0.00431896	0.529749	-0.00397726	0.00619146	0.522357
cg22889468	-0.00695408	0.0106336	0.514893	0.0113789	0.00598199	0.0605331	0.00789517	0.00857551	0.359831
cg22889480	0.000675362	0.00785621	0.931696	0.000742819	0.00441957	0.866924	8.42133e-05	0.0063357	0.989426
cg22889514	0.00856265	0.0220062	0.698174	0.00769546	0.0123798	0.535858	0.00363643	0.0177471	0.838138
cg22889570	-0.00050502	0.00209278	0.809892	-0.000579034	0.00117731	0.624108	0.00223264	0.00168774	0.189431
cg22889573	0.000509721	0.00477783	0.91529	-0.00363396	0.00268781	0.179956	0.00277886	0.00385312	0.472767
cg22889584	0.00634753	0.00316756	0.0482633	-0.00107083	0.00178193	0.549481	-0.00430454	0.0025545	0.095641
cg22889602	-0.000728097	0.0101707	0.943098	0.00515788	0.00572161	0.369884	-0.00199898	0.00820224	0.808041
cg22889620	0.014317	0.0104838	0.175657	0.0091104	0.00589774	0.126128	-0.01472	0.00845474	0.0852957
cg22889645	0.00988055	0.0298117	0.741134	0.00663631	0.0167708	0.693313	-0.0238598	0.0240418	0.323806
cg22889646	-0.0180947	0.0201748	0.372308	0.0178711	0.0113495	0.119061	-0.000626817	0.0162701	0.969359
cg22889755	0.000690642	0.00401137	0.863712	-0.00113433	0.00225663	0.616499	0.00251869	0.003235	0.438392
cg22889757	-0.00350153	0.00362924	0.337377	0.000493475	0.00204166	0.809592	0.00276939	0.00292683	0.346724
cg22889768	-0.0157333	0.00559419	0.00610477	0.00576476	0.00314706	0.0704848	0.0115847	0.00451148	0.0119822
cg22889887	-0.00333011	0.00759904	0.662333	0.000868264	0.0042749	0.839536	0.00563444	0.00612831	0.360481
cg22889895	-0.00543618	0.0129313	0.675263	-0.00266327	0.00727462	0.715197	-0.00641409	0.0104286	0.540165
cg22889914	0.000876408	0.0190593	0.963432	-0.00470845	0.010722	0.661675	-0.000264085	0.0153706	0.986332
cg22889925	-0.0115595	0.0114481	0.315488	-0.00105542	0.0064402	0.870215	0.0121392	0.00923237	0.192097
cg22889930	-0.00805331	0.0110574	0.468421	0.000861213	0.00622044	0.890213	0.00861858	0.00891735	0.336538
cg22889969	-0.0197969	0.0307922	0.522007	0.011651	0.0173224	0.503027	0.012963	0.0248326	0.603018
cg22890027	0.00142913	0.00369513	0.699901	-0.00336834	0.00207872	0.108853	0.000281787	0.00297996	0.924887
cg22890130	-0.0205854	0.0107697	0.0593204	0.0102824	0.00605856	0.0933221	0.0146557	0.00868527	0.0951898
cg22890159	-0.0128623	0.0218315	0.557314	0.0161782	0.0122815	0.191283	0.0199067	0.0176062	0.261375
cg22890355	-0.00623771	0.0139059	0.654886	-0.000674304	0.00782285	0.931513	0.0155836	0.0112145	0.168281
cg22890381	0.0055275	0.00749436	0.462816	-0.0056907	0.00421601	0.180669	-0.00682996	0.00604388	0.261629
cg22890476	-0.0178005	0.0194748	0.363288	0.00836074	0.0109557	0.447493	0.00691486	0.0157056	0.660852
cg22890497	-0.00488255	0.0131591	0.711532	-0.00581521	0.00740277	0.434318	0.0116854	0.0106123	0.273954
cg22890571	0.00642623	0.0279011	0.818396	-0.0199244	0.015696	0.207766	0.0116429	0.0225011	0.606196
cg22890605	0.00594704	0.0149678	0.692125	-0.0123535	0.00842024	0.146032	6.57451e-05	0.0120709	0.995667
cg22890620	0.00477982	0.00699153	0.49605	-0.00283615	0.00393314	0.472832	-0.000522478	0.00563837	0.926388
cg22890705	-0.00844235	0.0121236	0.488104	-0.0043513	0.00682022	0.525188	0.00570285	0.00977715	0.561247
cg22890715	-0.0118793	0.0377936	0.754047	0.0252537	0.0212611	0.238226	0.0220554	0.0304789	0.471281
cg22890737	-0.0147079	0.020849	0.482462	-0.00769024	0.0117288	0.513806	0.0236598	0.0168139	0.163027
cg22890747	0.00572331	0.00616093	0.355536	0.00233149	0.00346588	0.502965	-0.00485805	0.00496853	0.330966
cg22890765	0.00371669	0.0122112	0.761593	0.00529495	0.00686953	0.44297	-0.00124397	0.00984785	0.899778
cg22890775	0.00489422	0.0139583	0.726732	0.00531224	0.00785234	0.50055	0.00105849	0.0112568	0.925306
cg22890792	0.00403321	0.00655165	0.539802	-0.0008731	0.00368569	0.813313	-0.00337029	0.00528363	0.52527
cg22890825	-0.00426649	0.0104144	0.683075	0.000829831	0.00585868	0.887698	-0.00340524	0.00839873	0.686168
cg22890852	0.00952529	0.0166652	0.569123	-0.0111117	0.00937514	0.239232	-0.017632	0.0134398	0.193078
cg22890854	-0.00462176	0.0103477	0.656268	-0.00396345	0.00582121	0.497808	0.000492595	0.00834502	0.953068
cg22890896	-0.00699699	0.00980206	0.477288	0.00803538	0.00551423	0.148743	0.00806848	0.00790494	0.310299
cg22890950	0.000299497	0.0054246	0.9561	-0.00120824	0.00305165	0.693149	-7.95737e-05	0.00437471	0.98553
cg22890968	0.00332545	0.00926676	0.720591	0.00203708	0.00521309	0.69695	-0.000631905	0.00747325	0.932814
cg22890996	-0.012337	0.0147619	0.405647	0.0142072	0.00830443	0.0907658	0.00338881	0.0119049	0.776599
cg22891003	-0.00420975	0.0347661	0.903907	0.0370079	0.0195579	0.061866	0.00637646	0.0280374	0.820638
cg22891060	0.0241642	0.0322681	0.45601	0.00173723	0.0181527	0.923983	0.00335655	0.0260228	0.897674
cg22891070	0.0151673	0.0280732	0.590418	-0.0155231	0.0157928	0.328436	-0.0225307	0.0226398	0.322474
cg22891099	-0.0102793	0.0110288	0.353951	0.00399896	0.00620431	0.520958	0.00989122	0.00889422	0.269233
cg22891161	0.00432704	0.0107085	0.687172	-0.00479864	0.00602415	0.427921	-6.67233e-05	0.00863594	0.993854
cg22891191	-0.00148037	0.00326928	0.651837	-0.00071903	0.00183916	0.696808	0.00167276	0.00263654	0.527488
cg22891212	-0.000286327	0.00372163	0.938855	-0.00328047	0.00209363	0.120858	0.00223938	0.00300133	0.457649
cg22891284	0.0127472	0.0187186	0.497728	0.00203635	0.0105303	0.847123	0.00128173	0.0150957	0.932535
cg22891287	0.000484863	0.00290858	0.868001	-0.000646999	0.00163625	0.693526	7.33969e-05	0.00234565	0.975111
cg22891316	-0.00319611	0.00394217	0.419774	-0.000594493	0.0022177	0.789297	0.00390194	0.0031792	0.223084
cg22891371	-0.0175661	0.012882	0.176287	-0.00556609	0.00724685	0.444574	0.0109924	0.0103888	0.293006
cg22891390	-0.00146576	0.0218713	0.946725	-0.0126075	0.0123039	0.308421	-0.00412814	0.0176382	0.815513
cg22891391	-0.00779953	0.0308223	0.800842	-0.00354143	0.0173394	0.838652	0.00640912	0.0248569	0.797153
cg22891395	-0.000299976	0.00464092	0.948615	-0.00177937	0.00261079	0.49738	-0.000799559	0.00374271	0.831346
cg22891408	-0.00401855	0.00287321	0.165562	0.000228963	0.00161635	0.887688	0.00417579	0.00231712	0.0750671
cg22891409	0.00460785	0.00991436	0.643288	0.00407588	0.0055774	0.466921	-0.00890308	0.00799551	0.268629
cg22891413	-0.00722092	0.00490386	0.14458	0.00778408	0.00275871	0.00594714	0.0023049	0.00395476	0.56156
cg22891447	-0.00297298	0.0106039	0.779878	0.00141531	0.00596532	0.813029	-0.00944396	0.00855161	0.272558
cg22891465	-0.00638904	0.014479	0.660144	0.00246739	0.00814528	0.762689	0.000430927	0.0116767	0.970647
cg22891500	0.000677525	0.00525932	0.897802	0.00147798	0.00295867	0.618689	-0.00252893	0.00424142	0.552596
cg22891539	-0.00486196	0.0116411	0.677252	-0.0112524	0.00654877	0.0893923	0.0129141	0.00938802	0.172561
cg22891561	-0.000946825	0.00772516	0.902742	0.00920879	0.00434585	0.0370096	-0.00321289	0.00623001	0.607395
cg22891588	0.0268677	0.0183464	0.146756	-0.00166686	0.0103209	0.872081	-0.0218186	0.0147956	0.143996
cg22891595	-0.0133671	0.0225988	0.555759	0.0097537	0.0127131	0.44508	0.0224078	0.018225	0.222273
cg22891600	-0.00102333	0.00637087	0.872768	-0.00390014	0.00358398	0.279577	0.000776853	0.00513784	0.880174
cg22891601	-0.00281634	0.0151066	0.852551	-0.00734137	0.00849834	0.390097	-0.0130153	0.0121828	0.288395
cg22891619	0.00711863	0.00527199	0.180512	0.00128054	0.0029658	0.667002	-0.00836518	0.00425163	0.0523839
cg22891632	0.00689081	0.00691501	0.321836	-0.00489647	0.00389009	0.211584	-0.00221311	0.00557666	0.692471
cg22891637	0.0137103	0.0129184	0.291562	-0.000469779	0.00726736	0.948611	-0.0189805	0.0104182	0.0719928
cg22891674	0.00153985	0.00738213	0.835267	-0.00411023	0.00415288	0.325115	-0.0036858	0.00595338	0.537499
cg22891707	-0.00114075	0.00694076	0.869842	0.00443382	0.00390458	0.259339	0.00251863	0.00559742	0.653883
cg22891739	0.00251408	0.00629911	0.690808	0.00476186	0.00354361	0.182594	-0.00197594	0.00507996	0.698273
cg22891798	-0.0280469	0.0194709	0.153413	0.0101418	0.0109535	0.357123	0.0398385	0.0157025	0.0130043
cg22891862	-0.0131676	0.0152008	0.388795	0.00600714	0.00855135	0.4843	0.0250993	0.0122588	0.0437015
cg22891868	0.00204099	0.0055598	0.714459	0.0075974	0.00312771	0.0172447	-0.0040167	0.00448374	0.37287
cg22891906	0.000261135	0.0105811	0.980368	-0.00338773	0.00595245	0.570768	0.00755137	0.00853317	0.378684
cg22891988	0.00394677	0.00613905	0.522022	-0.00319567	0.00345357	0.357417	-0.00307161	0.00495088	0.536643
cg22892036	0.00798811	0.0229447	0.728591	-0.0116014	0.0129077	0.3713	-0.0213949	0.0185039	0.250824
cg22892043	1.85818e-05	0.00894914	0.998348	-0.00662218	0.00503441	0.191918	0.000518973	0.0072171	0.942843
cg22892110	0.0122287	0.010799	0.260655	-0.0111222	0.00607506	0.0706349	-0.0138765	0.00870894	0.11479
cg22892154	0.00267396	0.0026912	0.32324	5.79924e-05	0.00151396	0.969534	-0.000886352	0.00217034	0.684012
cg22892201	-0.00751766	0.0087887	0.394747	0.000702442	0.00494416	0.887357	0.00768883	0.00708772	0.281073
cg22892237	0.00669564	0.00289291	0.0230523	-0.00131874	0.00162743	0.420021	-0.0039365	0.00233301	0.0952117
cg22892276	-0.00192893	0.0187074	0.918118	-0.00410782	0.010524	0.69727	0.00638439	0.0150867	0.673233
cg22892328	-0.000883906	0.00527409	0.867301	-0.00204826	0.00296698	0.491854	-0.00242201	0.00425333	0.570561
cg22892337	-0.0079054	0.0224573	0.725695	0.00739926	0.0126335	0.55964	-0.00301784	0.0181109	0.868056
cg22892369	-0.00881044	0.0168329	0.602055	0.010136	0.0094695	0.287477	0.0118547	0.0135751	0.384975
cg22892373	-0.0033794	0.0195985	0.863508	-0.00744891	0.0110253	0.501115	-0.00663025	0.0158053	0.675913
cg22892393	0.0268405	0.018654	0.153862	-0.00440256	0.0104939	0.675885	-0.00274131	0.0150436	0.855841
cg22892428	0.00405094	0.00792823	0.61071	0.00342655	0.00446009	0.444457	-0.00206514	0.00639378	0.747495
cg22892432	-0.00268987	0.0321257	0.933468	-0.0032881	0.0180726	0.856064	-0.0198349	0.025908	0.446042
cg22892437	-0.0383692	0.010865	0.000670397	0.0104083	0.00611217	0.0922457	0.0300257	0.00876212	0.000943408
cg22892485	0.0033625	0.0100923	0.739823	0.00243115	0.00567751	0.669584	-0.00626007	0.00813902	0.443941
cg22892489	0.00104684	0.0094542	0.912093	-0.0018794	0.00531854	0.724687	0.00562867	0.00762441	0.4624
cg22892539	0.00428518	0.00672911	0.525959	-0.00153052	0.00378551	0.687001	-0.00244568	0.00542674	0.653374
cg22892549	0.0203012	0.0222004	0.363066	-0.00394859	0.012489	0.752652	-0.00452986	0.0179037	0.800869
cg22892577	-0.00649269	0.0222477	0.771123	-0.00375452	0.0125156	0.76492	-0.00564495	0.0179418	0.753817
cg22892607	-0.0492867	0.0269579	0.0710149	0.0280152	0.0151654	0.068181	0.0189162	0.0217404	0.3867
cg22892654	0.00865227	0.00907638	0.343155	-0.00348011	0.00510599	0.497361	-0.0032067	0.00731972	0.662431
cg22892718	0.00352962	0.0101283	0.728333	-0.00397577	0.00569775	0.48722	-0.00431818	0.00816804	0.598413
cg22892760	-0.00524613	0.0109423	0.63286	0.00198535	0.00615567	0.747848	0.00146062	0.0088245	0.868929
cg22892860	-0.012133	0.0246932	0.624446	-0.0121078	0.0138913	0.385879	0.00402734	0.019914	0.840215
cg22892904	-0.005079	0.0208378	0.80802	-0.0116037	0.0117225	0.325049	0.0167609	0.0168048	0.321407
cg22893227	-0.0161398	0.0117426	0.172909	0.00641514	0.00660589	0.334242	0.0166927	0.00946991	0.0815442
cg22893247	-0.00242806	0.0079319	0.760267	-0.00468561	0.00446215	0.296659	0.00121583	0.00639674	0.849707
cg22893248	0.00339574	0.0103131	0.742766	0.00394117	0.00580172	0.498787	-0.000360528	0.00831708	0.965526
cg22893398	0.0083401	0.0163839	0.612041	-0.00153428	0.00921689	0.868187	-0.00704361	0.0132129	0.595366
cg22893405	-0.016214	0.0323149	0.61714	0.0297114	0.018179	0.105877	0.0065431	0.0260606	0.802364
cg22893486	-0.0147333	0.0101868	0.151768	0.00992165	0.00573067	0.0870218	0.0186462	0.00821522	0.0257557
cg22893494	0.0320613	0.0280139	0.255638	-0.0112013	0.0157594	0.479174	-0.0316945	0.022592	0.164287
cg22893504	-0.00162023	0.00964215	0.866954	-0.0021491	0.00542427	0.692949	-0.000113549	0.00777599	0.988384
cg22893532	0.0259499	0.0244534	0.291604	-0.012321	0.0137564	0.372969	-0.0098727	0.0197206	0.617926
cg22893587	0.021438	0.0246021	0.385997	-0.0251051	0.0138401	0.0732152	-0.013497	0.0198405	0.49818
cg22893593	0.016092	0.0144479	0.268507	-0.000623689	0.00812778	0.939014	-0.0181123	0.0116516	0.123784
cg22893605	-0.0213585	0.00857688	0.0147124	0.0027506	0.00482499	0.570132	0.0153603	0.00691689	0.029031
cg22893735	-0.00661518	0.0249736	0.791738	0.0110086	0.0140491	0.435464	0.00211007	0.0201401	0.916806
cg22893755	0.0203547	0.0222007	0.361815	-0.0189311	0.0124892	0.133279	-0.0153883	0.0179039	0.392487
cg22893757	4.83955e-05	0.0161044	0.997609	0.00907279	0.00905965	0.319452	-0.00364413	0.0129875	0.779708
cg22893791	0.000937634	0.0138711	0.946266	0.00286698	0.00780329	0.714229	-0.00121288	0.0111864	0.913915
cg22893924	0.0151172	0.0178324	0.398964	-0.0164873	0.0100317	0.103972	-0.0161373	0.0143811	0.264971
cg22894076	0.00593857	0.0158254	0.708405	-0.00609711	0.00890269	0.495295	-0.00224518	0.0127625	0.860775
cg22894118	0.00391034	0.00838612	0.642203	-0.00407491	0.00471768	0.390154	3.46208e-05	0.00676305	0.995928
cg22894154	-0.0130117	0.00981682	0.188575	-0.00230552	0.00552253	0.677384	0.0142432	0.00791685	0.0755515
cg22894161	-0.0122472	0.010374	0.241068	-0.00540842	0.00583598	0.356687	0.0155492	0.00836619	0.0665482
cg22894232	-0.00091639	0.00413011	0.824939	0.0034596	0.00232343	0.140186	-7.48939e-05	0.00333076	0.982113
cg22894276	0.0214694	0.0128876	0.0994164	-0.00595246	0.00725003	0.413928	-0.01601	0.0103933	0.127174
cg22894301	-0.00880217	0.01361	0.519541	7.71974e-05	0.00765641	0.991979	0.00099115	0.0109759	0.928259
cg22894329	-0.0117141	0.00971513	0.231255	-0.00157724	0.00546532	0.773597	0.0124161	0.00783484	0.11674
cg22894343	0.001172	0.0120467	0.922727	-0.00463015	0.00677699	0.496328	0.00218323	0.00971518	0.822733
cg22894346	0.00404167	0.00301606	0.183801	-0.00264892	0.00169671	0.122189	-0.00139071	0.00243233	0.568992
cg22894353	0.000533125	0.00490333	0.913675	0.00315316	0.00275841	0.256203	0.000256874	0.00395433	0.948358
cg22894424	0.015157	0.0155828	0.333476	-0.00921296	0.00876624	0.296256	-0.0107641	0.0125669	0.394104
cg22894434	0.00373616	0.00663489	0.574843	0.00331247	0.00373251	0.377334	2.72655e-05	0.00535076	0.995946
cg22894441	-0.00705561	0.0206873	0.733899	0.000495368	0.0116378	0.966148	0.00615861	0.0166834	0.712937
cg22894469	-0.00597699	0.0101559	0.557741	0.00462155	0.00571328	0.420824	0.00912174	0.00819031	0.268537
cg22894486	-0.0209303	0.0106469	0.0525796	-0.00243159	0.00598951	0.685781	0.0176808	0.00858628	0.0425367
cg22894517	0.00173035	0.00561417	0.758675	0.000258658	0.00315829	0.93492	0.000396057	0.00452759	0.930499
cg22894518	-0.00479284	0.01382	0.729596	-0.000683811	0.00777456	0.930119	0.00409631	0.0111453	0.714131
cg22894589	0.00738507	0.0039043	0.0619601	0.00209259	0.00219639	0.343423	-0.00789059	0.00314865	0.0141154
cg22894604	-0.024974	0.0197058	0.208495	0.015963	0.0110857	0.15355	0.0317334	0.0158919	0.0490436
cg22894619	-0.00238392	0.0141602	0.866705	0.00847727	0.00796591	0.290255	-0.000904448	0.0114196	0.937058
cg22894706	-0.0213869	0.0236424	0.368235	0.023794	0.0133002	0.0771783	0.0172218	0.0190666	0.368947
cg22894709	-0.00700294	0.00734457	0.343048	0.00455445	0.00413175	0.27344	0.00109671	0.00592309	0.853545
cg22894742	0.0160346	0.0114693	0.165736	0.00102686	0.00645212	0.873927	-0.00803154	0.00924947	0.387662
cg22894805	-0.00373861	0.0109815	0.73436	-0.00974219	0.00617772	0.118513	-0.00378428	0.00885609	0.670236
cg22894896	-0.0336344	0.0218916	0.128153	0.00684073	0.0123153	0.580034	0.0278837	0.0176546	0.117959
cg22894910	0.000412605	0.00311372	0.894893	0.00107689	0.00175165	0.540339	-0.000183333	0.00251108	0.94197
cg22894983	-0.00690276	0.0163194	0.673379	0.012966	0.00918061	0.161505	0.00325491	0.0131609	0.80526
cg22895083	0.00815344	0.0136654	0.552327	0.00493603	0.00768756	0.522549	-0.00544672	0.0110205	0.622416
cg22895198	0.00794992	0.013951	0.570287	-0.00909118	0.00784827	0.249959	0.00228478	0.0112509	0.839562
cg22895231	-0.0129886	0.0103665	0.213665	0.00817896	0.00583177	0.164413	0.0115838	0.00836016	0.169495
cg22895305	0.0049643	0.00518118	0.340709	-0.00182022	0.00291472	0.533976	-0.00718341	0.0041784	0.0892223
cg22895366	-0.00133808	0.0069037	0.846779	0.00293098	0.00388373	0.452526	0.00452289	0.00556754	0.418851
cg22895377	0.00828443	0.0184343	0.654284	-0.0180646	0.0103703	0.0851349	-0.00934119	0.0148664	0.531465
cg22895379	0.0104733	0.0166792	0.531734	0.00489469	0.00938301	0.603267	-0.0139793	0.0134511	0.301625
cg22895420	0.00388666	0.00531172	0.466356	-0.00353983	0.00298815	0.239469	-0.00397428	0.00428368	0.356153
cg22895468	0.0129807	0.00929801	0.16633	-0.00406392	0.00523067	0.43935	-0.0202432	0.00749845	0.00837369
cg22895484	-0.00928109	0.0210075	0.659757	-0.00825104	0.0118179	0.486971	-0.0064395	0.0169417	0.70482
cg22895531	-0.0072215	0.00853805	0.400038	0.00128434	0.00480315	0.789812	0.00556223	0.00688557	0.421456
cg22895580	0.0091805	0.031462	0.771153	-0.01586	0.0176992	0.372739	0.000302757	0.0253728	0.990508
cg22895601	0.00470548	0.00544511	0.389929	0.00269191	0.00306319	0.381991	-0.00465608	0.00439125	0.292008
cg22895640	0.00860201	0.00940376	0.362915	0.00230456	0.00529016	0.664208	-0.00617163	0.00758373	0.418034
cg22895728	0.00917823	0.00885673	0.303001	0.0028562	0.00498242	0.567985	-0.0135365	0.00714257	0.0614674
cg22895815	-0.0435787	0.0245368	0.0793025	0.0294161	0.0138034	0.0359704	0.0259238	0.0197879	0.193696
cg22895857	0.00996762	0.0240243	0.679262	-0.00110872	0.0135151	0.934811	-0.00462132	0.0193746	0.812048
cg22895961	0.0024591	0.00971508	0.800785	-0.00727177	0.00546529	0.1869	0.00487945	0.0078348	0.535088
cg22895969	0.0152534	0.0132424	0.252608	-0.00370508	0.00744961	0.620224	-0.00960611	0.0106794	0.370929
cg22895981	0.00701332	0.0132361	0.597589	-0.00900884	0.00744608	0.22968	-0.00410695	0.0106744	0.701384
cg22896055	-0.00200505	0.0163472	0.902671	-0.00708904	0.00919625	0.442926	0.00825286	0.0131833	0.532988
cg22896071	0.0528952	0.0451411	0.244562	-0.042315	0.0253945	0.099334	-0.0109885	0.0364044	0.763507
cg22896075	-0.00161066	0.0158774	0.919437	0.0036612	0.00893195	0.682911	0.0150936	0.0128044	0.241776
cg22896098	0.000556732	0.00482248	0.908365	-0.00193769	0.00271292	0.477032	-0.000875764	0.00388913	0.822378
cg22896102	0.028518	0.0525204	0.588559	0.014436	0.0295458	0.626385	-0.0612951	0.0423555	0.15153
cg22896107	-0.000737263	0.00870096	0.932673	-0.0093024	0.00489479	0.0607615	0.00715117	0.00701696	0.311034
cg22896178	-0.00546518	0.00657576	0.40824	0.000602131	0.00369925	0.871085	0.00123089	0.00530307	0.817011
cg22896309	-0.00290123	0.00287701	0.316115	-3.719e-05	0.00161848	0.981721	0.00260049	0.00232018	0.265525
cg22896354	-0.0385294	0.0227784	0.0944075	0.0189666	0.0128142	0.142538	0.0412852	0.0183698	0.0272012
cg22896429	-0.0190563	0.0118928	0.112791	0.00236834	0.00669042	0.724223	0.0152592	0.00959108	0.115326
cg22896480	0.00950251	0.01883	0.615112	0.00394633	0.010593	0.710416	-0.0127892	0.0151856	0.402044
cg22896572	-0.0579352	0.0194286	0.003736	0.0253102	0.0109297	0.0229819	0.0317728	0.0156683	0.0457088
cg22896615	-0.00175899	0.0150406	0.907176	-0.00174959	0.00846123	0.836679	0.00136495	0.0121296	0.910668
cg22896684	0.0129476	0.0193273	0.50473	-0.013584	0.0108727	0.214962	-0.00533377	0.0155866	0.733044
cg22896703	0.00882179	0.0108668	0.419166	0.000772284	0.00611318	0.899768	-0.00698855	0.00876357	0.427409
cg22896743	-0.0188602	0.0212139	0.376485	0.0188425	0.011934	0.118076	0.00964601	0.0171081	0.574356
cg22896775	0.0147678	0.0136952	0.283941	-0.00719367	0.00770434	0.353095	-0.00233047	0.0110446	0.833388
cg22896793	-0.0139805	0.0110037	0.207363	-0.000809412	0.00619023	0.896277	0.00943688	0.00887403	0.2906
cg22896873	0.00513849	0.00641777	0.425558	-0.00430729	0.00361037	0.236176	0.00128676	0.00517566	0.804256
cg22896900	0.00281086	0.00888647	0.752545	0.00336254	0.00499915	0.503013	-0.00310768	0.00716656	0.665651
cg22896904	-0.00456511	0.00270009	0.094553	-0.000255148	0.00151896	0.867001	0.00482192	0.00217751	0.0294757
cg22896917	0.00819046	0.0100238	0.416155	-0.007095	0.00563897	0.211762	-0.0020283	0.00808377	0.802489
cg22896979	0.006888	0.00835329	0.411915	-0.0086947	0.00469921	0.0677523	-0.00916119	0.00673657	0.177452
cg22896991	-0.0113212	0.0177572	0.525476	-0.00171926	0.00998947	0.863762	0.0156778	0.0143205	0.276705
cg22896996	-0.0382174	0.0323887	0.241307	0.029882	0.0182205	0.104697	0.0430266	0.0261201	0.103197
cg22897127	9.99747e-05	0.00264897	0.969983	7.19963e-06	0.0014902	0.996156	0.000182159	0.00213628	0.932248
cg22897139	0.00872154	0.0113603	0.444781	-0.00543932	0.00639083	0.397098	-0.014281	0.00916161	0.122763
cg22897178	-0.0180207	0.0147685	0.225758	0.0184324	0.00830814	0.0291797	0.00374839	0.0119102	0.753744
cg22897181	0.00257631	0.00459622	0.576595	0.0017963	0.00258564	0.489126	-0.00049983	0.00370666	0.893052
cg22897193	0.00715993	0.0124238	0.565931	-0.00364627	0.00698912	0.603231	-0.00320362	0.0100193	0.749946
cg22897198	0.00371068	0.00322137	0.252593	-0.00174689	0.00181221	0.337802	-0.000912142	0.0025979	0.726376
cg22897215	-0.00190984	0.00880474	0.828798	0.00894503	0.00495318	0.074471	-0.00432216	0.00710065	0.544347
cg22897224	-0.0105802	0.0158032	0.504994	-0.000979191	0.00889022	0.912556	0.00531278	0.0127446	0.677828
cg22897250	0.00440937	0.0157741	0.780515	0.0071262	0.00887385	0.424182	-0.010639	0.0127212	0.405317
cg22897259	-0.0191599	0.0161835	0.239746	0.000108124	0.00910415	0.990552	0.00767918	0.0130513	0.557834
cg22897353	-0.00642937	0.0030531	0.0381675	-0.00140596	0.00171755	0.415312	0.00495525	0.0024622	0.0473299
cg22897411	-0.0139816	0.0476838	0.770072	0.00706156	0.0268249	0.792998	-0.00667332	0.038455	0.862643
cg22897413	-0.00164052	0.00693075	0.813458	0.00468471	0.00389895	0.232883	-0.000921219	0.00558936	0.86948
cg22897419	-0.00981134	0.0116167	0.400712	0.0033832	0.00653508	0.606014	0.00661341	0.00936839	0.482163
cg22897511	0.0123243	0.0108916	0.26101	-0.00342822	0.00612717	0.577284	-0.00977572	0.00878363	0.268869
cg22897522	0.012525	0.0231863	0.59048	-0.0273856	0.0130436	0.0387345	-0.0165839	0.0186988	0.377636
cg22897615	-0.0152285	0.0220701	0.492071	0.00563418	0.0124157	0.651133	0.0216584	0.0177986	0.227026
cg22897634	0.000865751	0.0150763	0.954342	0.00793976	0.00848131	0.351849	-0.006801	0.0121584	0.577383
cg22897659	-0.00883658	0.0218705	0.687198	0.0140682	0.0123034	0.256066	-0.00329949	0.0176377	0.852051
cg22897701	0.00112787	0.0223572	0.959884	-0.00566526	0.0125772	0.653542	0.0119796	0.0180302	0.508221
cg22897715	0.0162232	0.0171806	0.347707	0.00634724	0.00966509	0.513137	-0.0146477	0.0138554	0.293424
cg22897779	0.00904095	0.00600309	0.135762	-0.000246195	0.00337709	0.942056	-0.00132077	0.00484124	0.785657
cg22897783	-0.00499041	0.00790151	0.529358	0.00448756	0.00444506	0.315571	0.00318416	0.00637223	0.618583
cg22897795	-0.0141075	0.0166765	0.399956	0.011807	0.00938148	0.211642	0.0205442	0.0134489	0.13033
cg22897856	-0.00557597	0.0096398	0.564502	0.00470294	0.00542295	0.388258	-0.00744772	0.00777409	0.340771
cg22897878	0.0032647	0.061749	0.957959	-0.041613	0.0347374	0.234273	0.00940875	0.0497979	0.850591
cg22898021	-0.01168	0.0170952	0.49632	-0.0100159	0.00961705	0.30061	0.0224811	0.0137866	0.106663
cg22898055	0.0181848	0.00844552	0.034137	-0.00740113	0.0047511	0.123003	-0.0131422	0.00681096	0.0569973
cg22898082	0.00723037	0.0120627	0.550502	-5.01457e-05	0.00678598	0.994121	-0.00154474	0.00972807	0.874209
cg22898145	0.0123268	0.0116039	0.29111	-0.00596868	0.00652786	0.363125	-0.0019617	0.00935805	0.834461
cg22898156	0.00173548	0.00849196	0.838555	-0.00201663	0.00477722	0.673993	-0.00134826	0.00684841	0.844398
cg22898160	-0.00629794	0.017803	0.724397	0.00839991	0.0100152	0.403983	0.00891897	0.0143574	0.536123
cg22898179	-0.0101574	0.00731297	0.168474	0.00297695	0.00411397	0.471285	0.00562768	0.0058976	0.342672
cg22898334	-0.00575364	0.00578033	0.322376	-0.00351564	0.00325177	0.282691	0.0047346	0.00466159	0.312673
cg22898362	0.0143035	0.0140886	0.312866	-0.011328	0.00792566	0.156589	-0.00556765	0.0113619	0.625375
cg22898375	-0.00382494	0.019826	0.847477	0.0137378	0.0111533	0.221445	0.00864033	0.0159888	0.590335
cg22898471	0.0300062	0.0185829	0.110078	-0.0118674	0.010454	0.259482	-0.0191561	0.0149863	0.204645
cg22898516	-0.00722656	0.00697293	0.302968	0.00702382	0.00392268	0.0769229	0.00641635	0.00562337	0.257068
cg22898527	0.0272844	0.0154795	0.0815607	-0.0110133	0.00870813	0.209432	-0.0215871	0.0124836	0.0873972
cg22898559	-0.011327	0.0170023	0.507084	0.00362757	0.00956478	0.705438	0.00860904	0.0137116	0.531776
cg22898647	-0.00223996	0.00464389	0.630801	0.00456394	0.00261246	0.0842509	0.000408644	0.0037451	0.913369
cg22898729	0.0103383	0.00628937	0.103918	-0.00433879	0.00353814	0.223476	-0.00398709	0.00507211	0.434006
cg22898731	0.0208715	0.0102289	0.0444099	-0.00587651	0.00575437	0.310045	-0.0129539	0.0082492	0.120055
cg22898745	-0.0197161	0.0155364	0.207897	0.00246583	0.00874014	0.778532	0.00227505	0.0125295	0.856348
cg22898783	0.0167898	0.0133124	0.210681	-0.00683712	0.00748898	0.363847	-0.0162297	0.0107359	0.134312
cg22898785	-0.00941292	0.00554887	0.0934761	0.00518335	0.00312156	0.100499	0.00501057	0.00447493	0.265996
cg22898814	-0.0118849	0.0115528	0.306517	-0.0048506	0.0064991	0.457515	0.00951172	0.00931681	0.310189
cg22898871	-0.0222211	0.010993	0.0463868	0.012798	0.00618421	0.0415397	0.0157793	0.0088654	0.07867
cg22898924	7.9443e-05	0.0071544	0.991166	0.00202848	0.00402476	0.615565	-0.00028678	0.00576972	0.960475
cg22898928	-0.00934923	0.00757528	0.220539	0.00454084	0.00426154	0.289649	0.00672589	0.00610914	0.274025
cg22899000	0.00900092	0.00628332	0.155665	-0.00215136	0.00353473	0.544389	-0.00893737	0.00506723	0.0813658
cg22899019	-0.0161823	0.0141652	0.256498	0.0253504	0.00796875	0.00204793	0.00862507	0.0114236	0.452324
cg22899037	0.0171758	0.0214367	0.425229	-0.0163443	0.0120594	0.178907	-0.0170417	0.0172878	0.327046
cg22899100	0.00739791	0.00654642	0.261626	-0.000261679	0.00368274	0.943521	-0.00857216	0.00527941	0.108143
cg22899163	0.00414147	0.0037043	0.26671	0.000246626	0.00208388	0.90607	-0.00383361	0.00298736	0.202883
cg22899346	0.00619507	0.00701111	0.3794	-0.0003878	0.00394415	0.921908	-0.00621216	0.00565416	0.275006
cg22899392	-0.0226126	0.039041	0.563985	0.0429389	0.0219628	0.0538608	0.0486885	0.0314849	0.125721
cg22899422	-0.000658503	0.0120257	0.95646	0.00316998	0.00676516	0.640573	-0.00547816	0.00969822	0.573655
cg22899432	0.00412333	0.0104532	0.694232	0.00275157	0.00588051	0.641044	-0.00493958	0.00843004	0.559461
cg22899538	-0.0104588	0.016329	0.52357	0.0105082	0.00918603	0.255861	0.00512118	0.0131687	0.698329
cg22899559	0.0177418	0.0257467	0.492644	-0.0224046	0.014484	0.125614	-0.0152569	0.0207637	0.464491
cg22899561	0.00538012	0.017204	0.755256	0.0125214	0.00967824	0.199248	-0.00691188	0.0138743	0.619644
cg22899669	-0.00969184	0.012824	0.451884	-0.000444367	0.00721424	0.951029	0.0102622	0.010342	0.323875
cg22899750	-0.00358141	0.00735438	0.627528	-0.000254599	0.00413727	0.951075	-0.00336965	0.005931	0.571437
cg22899869	-0.00705517	0.0229709	0.759491	0.019523	0.0129224	0.134553	-0.00444308	0.018525	0.81103
cg22900035	-0.0171875	0.0229262	0.455512	0.017343	0.0128973	0.182299	0.0088504	0.018489	0.633392
cg22900057	0.00179197	0.0101624	0.860452	-0.000772814	0.00571696	0.89279	0.00336836	0.00819558	0.682109
cg22900068	0.00212195	0.0136858	0.877152	-0.00749023	0.00769907	0.333376	0.00320729	0.011037	0.77207
cg22900071	0.0124807	0.01207	0.304058	-0.0143553	0.00679008	0.0374322	-0.00559101	0.00973396	0.567226
cg22900075	0.0180579	0.0154039	0.244355	-0.00625508	0.00866561	0.472381	0.00217049	0.0124226	0.861714
cg22900088	0.0128616	0.0207722	0.53746	0.0166665	0.0116856	0.15746	0.00356408	0.0167519	0.832026
cg22900115	-0.0257739	0.017113	0.135748	0.00680496	0.00962704	0.481588	0.0168274	0.0138009	0.226105
cg22900124	-0.00348268	0.0103497	0.737322	0.00163406	0.00582228	0.779656	0.00310072	0.00834656	0.711192
cg22900193	-0.00159745	0.00332436	0.632087	0.00240604	0.00187015	0.201744	-0.00066283	0.00268096	0.805322
cg22900198	0.00413615	0.0133317	0.757131	-0.00159809	0.00749986	0.831772	-0.00723308	0.0107515	0.502929
cg22900206	0.0128011	0.0150798	0.398325	0.00417207	0.00848326	0.624128	-0.0154862	0.0121612	0.206344
cg22900217	0.00217036	0.00780484	0.781627	0.00136834	0.00439067	0.756072	0.000392031	0.00629427	0.950483
cg22900229	-0.0069757	0.0116594	0.551239	0.002874	0.00655911	0.662375	0.00341985	0.00940284	0.716982
cg22900266	-0.0095664	0.00943728	0.313612	-0.00327168	0.00530902	0.539377	0.0112734	0.00761076	0.142239
cg22900360	-0.00964035	0.0110719	0.386368	0.0030208	0.00622858	0.628931	0.000718739	0.00892901	0.936033
cg22900372	0.00743233	0.00823744	0.369467	-0.00280489	0.00463404	0.546606	-0.004674	0.00664315	0.483616
cg22900387	-0.0140529	0.0128196	0.276085	-0.00318393	0.00721176	0.659978	0.0148399	0.0103385	0.15484
cg22900415	0.00430254	0.0223391	0.84773	0.00442503	0.012567	0.725624	-0.0138999	0.0180155	0.44252
cg22900466	0.0573874	0.0452848	0.208525	-0.0188659	0.0254753	0.461003	-0.0745965	0.0365203	0.0441904
cg22900476	0.0249023	0.0126527	0.0523113	-0.0116094	0.00711786	0.106584	-0.0225338	0.0102038	0.0299104
cg22900490	-0.000803319	0.00842972	0.924304	-0.00119742	0.0047422	0.801263	0.000566874	0.00679821	0.933741
cg22900499	-0.00569095	0.0175603	0.746673	-0.00943977	0.00987869	0.342	0.0051646	0.0141616	0.716249
cg22900519	0.00162799	0.0116937	0.889605	0.00253849	0.00657836	0.700546	-0.00442946	0.00943043	0.639773
cg22900569	-0.0207487	0.0315289	0.512262	0.0308558	0.0177368	0.0855407	0.00871458	0.0254267	0.732645
cg22900572	0.0503263	0.0223064	0.026629	-0.0337775	0.0125487	0.00855929	-0.0327726	0.0179892	0.0720039
cg22900583	0.00949689	0.0104127	0.36432	-0.00803099	0.00585772	0.173981	-0.00260299	0.00839736	0.757337
cg22900607	-0.0388373	0.0180508	0.0342697	0.0181084	0.0101546	0.0781129	0.0303248	0.0145572	0.0402426
cg22900639	-0.0236157	0.0397386	0.553906	-0.017023	0.0223553	0.44848	0.0216068	0.0320475	0.502006
cg22900681	0.010547	0.0321822	0.743923	-0.0272518	0.0181043	0.135963	0.000495945	0.0259536	0.984799
cg22900705	0.00596425	0.00369633	0.11033	-0.00280626	0.0020794	0.180744	-0.00335216	0.00298094	0.263952
cg22900718	-0.00485487	0.028817	0.866612	-0.0116533	0.0162112	0.474211	-0.0211455	0.0232397	0.365455
cg22900787	0.0104422	0.00810845	0.201307	-0.00222678	0.00456147	0.626685	-0.00888116	0.00653912	0.178008
cg22900794	0.00867227	0.00926469	0.351896	-0.00155585	0.00521193	0.766036	-0.00856953	0.00747158	0.254621
cg22900813	-0.00442775	0.023414	0.85046	-0.00501469	0.0131717	0.704364	0.0156763	0.0188824	0.408748
cg22900896	0.00236819	0.0093652	0.800978	0.0104763	0.00526847	0.0499742	-0.0149338	0.00755264	0.0512498
cg22901008	0.00148483	0.00365722	0.685763	0.000525214	0.0020574	0.799123	-0.00201417	0.00294939	0.496522
cg22901017	0.000278585	0.00479135	0.953771	0.0028845	0.00269541	0.28758	-0.00124729	0.00386402	0.747643
cg22901056	-0.00418043	0.00795646	0.600664	0.00175257	0.00447597	0.69637	-0.000106443	0.00641655	0.986803
cg22901098	-0.00103482	0.00312402	0.741274	0.000597609	0.00175744	0.734662	0.00141636	0.00251939	0.575472
cg22901100	-0.00224385	0.00459563	0.626625	-0.000184399	0.00258531	0.943306	0.00508834	0.00370618	0.173384
cg22901146	-0.0108017	0.0124462	0.387906	0.00777549	0.00700168	0.269908	0.00850033	0.0100373	0.399443
cg22901190	-0.00247946	0.00822273	0.763742	-0.00270625	0.00462576	0.560072	-0.00267611	0.00663129	0.687551
cg22901212	0.00463775	0.0101983	0.650444	0.000121103	0.00573714	0.983209	-0.0144551	0.00822451	0.0824215
cg22901226	0.0126123	0.00703849	0.0767058	-0.0060023	0.00395956	0.133254	-0.0057512	0.00567624	0.313837
cg22901249	-0.00265391	0.00588153	0.652975	0.000866286	0.0033087	0.794093	-0.00147062	0.00474321	0.757283
cg22901294	-0.0031578	0.0107876	0.770446	-0.000858601	0.00606865	0.887824	0.00338873	0.00869974	0.697865
cg22901297	0.0454653	0.0393506	0.251169	-0.039351	0.022137	0.0790444	-0.0132177	0.0317346	0.67809
cg22901322	0.00201045	0.00301262	0.506362	-0.00181168	0.00169477	0.288105	0.00138643	0.00242955	0.56974
cg22901337	-0.00342401	0.00808337	0.672937	0.000156012	0.00454737	0.972712	0.0055513	0.0065189	0.396846
cg22901347	-0.0138529	0.013108	0.293583	0.00325328	0.00737399	0.6602	0.00650292	0.010571	0.540089
cg22901361	0.0061127	0.015321	0.690912	-0.0131049	0.00861893	0.132101	-0.00781799	0.0123557	0.5286
cg22901388	0.00597056	0.0074519	0.425243	0.00118154	0.00419213	0.778745	-0.00973647	0.00600964	0.108906
cg22901480	-0.126575	0.114531	0.27221	0.0260575	0.0644305	0.686914	0.0659559	0.0923647	0.477133
cg22901490	-0.0183928	0.0094911	0.0559554	-0.000945089	0.00533929	0.859924	0.0190898	0.00765417	0.0145664
cg22901628	0.00804759	0.00950722	0.399667	0.00132085	0.00534836	0.805532	0.00210527	0.00766717	0.784303
cg22901652	-0.012541	0.0294629	0.671437	-0.00207044	0.0165746	0.900885	0.0129138	0.0237606	0.588212
cg22901656	0.0173821	0.0148229	0.244211	-0.00665578	0.00833874	0.426992	-0.00759207	0.011954	0.527066
cg22901664	-0.0391167	0.0251177	0.123106	-0.00922685	0.0141301	0.515525	0.0213973	0.0202563	0.293813
cg22901726	0.0124039	0.00829889	0.138709	0.00167737	0.00466861	0.720271	-0.00933221	0.0066927	0.166835
cg22901794	-0.0299319	0.0213086	0.163759	-0.00323851	0.0119873	0.787691	0.014054	0.0171845	0.415742
cg22901840	-0.000813152	0.010681	0.939494	0.00215021	0.00600869	0.721343	0.00609842	0.00861379	0.480893
cg22901891	-0.0230619	0.0299078	0.442785	0.0149951	0.0168249	0.375313	0.0294785	0.0241193	0.225012
cg22901919	0.0654767	0.0839937	0.437825	0.0414493	0.0472513	0.382845	-0.103537	0.0677373	0.130101
cg22901940	-0.0136781	0.0124023	0.273196	0.00570727	0.006977	0.415637	0.000877362	0.0100019	0.930306
cg22901975	0.00694363	0.0120702	0.566627	-0.00862838	0.00679017	0.207296	-0.0161912	0.00973408	0.0999261
cg22902089	0.00807383	0.0147429	0.585373	-0.00283842	0.00829373	0.733017	-0.0120781	0.0118895	0.31258
cg22902123	0.00532253	0.0109558	0.628346	0.00316327	0.00616328	0.609112	-0.0105495	0.0088354	0.235797
cg22902177	0.00298924	0.00630438	0.636607	-0.00168614	0.00354658	0.635702	-0.000943726	0.00508421	0.853186
cg22902194	-0.0118848	0.00514548	0.0233259	0.00460181	0.00289463	0.115598	0.00782689	0.00414961	0.0626861
cg22902223	-0.010759	0.0202075	0.595819	-0.00981982	0.0113679	0.390117	-0.000770795	0.0162965	0.962387
cg22902266	0.00198235	0.00664855	0.766306	0.0058986	0.00374019	0.118491	-0.00215691	0.00536177	0.688491
cg22902270	-0.000641366	0.0027644	0.817088	0.000994404	0.00155513	0.52426	0.000248973	0.00222937	0.911342
cg22902288	-0.0719753	0.056599	0.206958	0.00642259	0.0318402	0.840623	0.048518	0.0456447	0.290815
cg22902289	0.000306726	0.0101513	0.975966	-0.000608777	0.00571068	0.915355	0.00555912	0.00818657	0.498949
cg22902311	0.0111537	0.00805524	0.169782	-0.0083563	0.00453154	0.0686627	-0.00456173	0.00649621	0.484465
cg22902340	0.0142476	0.00872382	0.106129	-0.00567938	0.00490766	0.250412	-0.0107277	0.00703539	0.131015
cg22902342	0.0382072	0.0166404	0.0241341	-0.00900254	0.00936119	0.338934	-0.024389	0.0134198	0.072681
cg22902358	0.00520525	0.0148435	0.726699	-0.00496279	0.00835031	0.553874	-0.00123074	0.0119706	0.918353
cg22902400	-0.0248325	0.0198999	0.215505	-0.00899613	0.0111949	0.423873	0.00571525	0.0160484	0.722629
cg22902505	0.00869904	0.00525142	0.101305	-0.00160025	0.00295423	0.589454	-0.00533121	0.00423505	0.211537
cg22902532	-0.00510739	0.0144818	0.725205	0.00596816	0.00814687	0.465836	-0.000667071	0.011679	0.954586
cg22902534	0.00839495	0.00596834	0.163198	0.00214072	0.00335754	0.525457	-0.00453002	0.00481321	0.349288
cg22902535	-0.00721217	0.00374713	0.0576096	0.00132234	0.00210798	0.532142	0.00503375	0.0030219	0.0994429
cg22902537	0.00389672	0.00426804	0.363825	-0.00527564	0.00240102	0.0307233	-0.00288738	0.003442	0.403896
cg22902550	0.00524862	0.010369	0.614036	-0.00174051	0.00583314	0.766139	-0.00986954	0.00836212	0.241186
cg22902564	0.000565363	0.0078381	0.942668	0.0060177	0.00440939	0.175934	-0.00353999	0.0063211	0.576934
cg22902669	-0.0152464	0.0110644	0.171828	0.00883517	0.00622435	0.159424	0.0111508	0.00892295	0.214849
cg22902798	0.0230481	0.0178372	0.199811	-0.00938763	0.0100344	0.35216	-0.0289677	0.0143849	0.0471986
cg22902799	-0.00423598	0.012821	0.741916	0.00155578	0.00721258	0.829736	0.00635195	0.0103396	0.540637
cg22902891	0.0248744	0.0203092	0.224039	0.000686064	0.0114251	0.952258	-0.0199423	0.0163785	0.226749
cg22902939	0.00240216	0.00231856	0.303115	-0.000408401	0.00130433	0.754962	-0.00253301	0.00186982	0.17911
cg22902964	-0.0071306	0.00827063	0.391025	0.00590178	0.00465271	0.208096	0.00409326	0.00666991	0.541059
cg22902969	-0.016339	0.00608098	0.00867381	0.00189785	0.0034209	0.580502	0.0134273	0.00490405	0.00752784
cg22902977	-0.0118067	0.00783497	0.135539	-0.00333601	0.00440762	0.451219	0.0101285	0.00631857	0.11265
cg22902998	-0.00312598	0.0154698	0.840345	0.000656528	0.00870266	0.940042	-0.0091018	0.0124757	0.467665
cg22903084	0.00330743	0.00833545	0.692516	0.00147381	0.00468918	0.754062	-0.00715211	0.00672219	0.290362
cg22903145	0.00325733	0.0126176	0.79691	0.00167861	0.00709815	0.813625	-0.00826594	0.0101756	0.418871
cg22903300	-0.000823999	0.00466259	0.860144	-0.00107443	0.00262298	0.683113	0.001433	0.00376018	0.704082
cg22903365	-0.00266157	0.00230509	0.25147	-0.000164509	0.00129675	0.899349	0.00295836	0.00185896	0.11523
cg22903370	0.000504712	0.00823116	0.95125	-0.00172336	0.00463051	0.710689	-1.09244e-05	0.00663808	0.998691
cg22903402	0.00842959	0.0104022	0.419991	-0.000117129	0.00585181	0.984078	0.00260754	0.00838889	0.756689
cg22903457	-0.00550476	0.00811474	0.499382	0.00846431	0.00456501	0.0671829	0.00446262	0.00654419	0.497143
cg22903468	-0.00844318	0.00849532	0.323111	0.00603016	0.00477911	0.210481	0.00271909	0.00685112	0.692448
cg22903471	0.00656101	0.0110051	0.552638	-0.00562614	0.00619098	0.366044	-9.48266e-07	0.00887511	0.999915
cg22903473	0.00694586	0.00659334	0.295113	0.00209056	0.00370914	0.574493	-0.00338121	0.00531725	0.526553
cg22903528	0.00596306	0.0131196	0.650616	-0.00736846	0.00738053	0.320936	-0.00233047	0.0105804	0.826194
cg22903540	0.0125359	0.0288017	0.664484	-0.01575	0.0162026	0.333775	-0.0123723	0.0232273	0.595659
cg22903543	0.0217366	0.00876766	0.0151438	-0.0121867	0.00493232	0.0154787	-0.0122699	0.00707075	0.0863122
cg22903655	0.00671853	0.00626266	0.286401	-0.00208625	0.00352311	0.555314	-0.00629398	0.00505057	0.216118
cg22903735	-0.0032463	0.00296551	0.276747	2.58315e-05	0.00166827	0.987682	-0.00136511	0.00239156	0.569639
cg22903773	0.00330681	0.00658267	0.616719	-0.0010608	0.00370313	0.775222	-0.00391174	0.00530864	0.463234
cg22903834	-0.00287403	0.00757997	0.705514	0.00222291	0.00426417	0.603514	0.00219362	0.00611292	0.720597
cg22903883	-0.00428515	0.0151534	0.778029	0.00237028	0.00852464	0.781649	0.00824719	0.0122205	0.501594
cg22903905	0.00987798	0.0219738	0.65419	-0.000304894	0.0123615	0.98038	0.014441	0.0177209	0.417398
cg22903908	-0.00362179	0.0144184	0.802271	0.00102734	0.00811117	0.899511	0.0076125	0.0116278	0.514441
cg22903912	-0.0114276	0.00820768	0.167464	0.00200465	0.0046173	0.665271	0.00514022	0.00661915	0.439569
cg22903943	0.0206657	0.0197822	0.299139	0.0170604	0.0111286	0.128985	-0.0198815	0.0159535	0.216108
cg22904066	0.0435198	0.0238145	0.0711414	-0.0243493	0.013397	0.0726618	-0.0449751	0.0192054	0.0215303
cg22904086	-0.0215839	0.0155692	0.169274	0.00970812	0.00875857	0.270809	0.0232663	0.0125559	0.0673489
cg22904096	0.0182818	0.01341	0.176388	-0.00611112	0.00754388	0.420159	-0.0244433	0.0108146	0.0263638
cg22904102	-0.0143197	0.0183968	0.438507	0.00303443	0.0103493	0.770082	0.00252425	0.0148362	0.865304
cg22904147	-0.0181429	0.0110269	0.103595	0.00543057	0.00620326	0.383803	0.0226196	0.00889271	0.0127809
cg22904173	-0.00500745	0.0230935	0.828858	0.0223742	0.0129914	0.0886652	0.00126518	0.0186239	0.945999
cg22904179	0.00761514	0.0126146	0.547666	-0.000304085	0.00709643	0.965921	-0.0113529	0.0101731	0.267579
cg22904288	-0.0114511	0.00952918	0.232822	0.00168571	0.00536071	0.753945	0.0117972	0.00768488	0.12847
cg22904296	-0.00860113	0.00740211	0.248495	-0.000748032	0.00416412	0.857865	0.00624634	0.00596949	0.298353
cg22904378	0.0117915	0.0066133	0.0781567	-0.00380617	0.00372037	0.309181	-0.0118922	0.00533335	0.0283978
cg22904401	-0.000633743	0.00691699	0.927215	0.000437859	0.00389121	0.910672	-0.00220102	0.00557826	0.694148
cg22904406	0.0415916	0.0276362	0.136039	-0.0139038	0.0155469	0.37368	-0.02784	0.0222874	0.215044
cg22904437	-0.00629967	0.0222556	0.777819	0.022968	0.0125201	0.0700793	0.0041559	0.0179482	0.817445
cg22904577	-0.0160568	0.00919632	0.0844244	0.00600684	0.00517346	0.248857	0.00857949	0.00741644	0.250587
cg22904581	0.000557552	0.00728919	0.939209	-0.00668341	0.00410059	0.10683	-0.000960564	0.00587842	0.870588
cg22904603	-0.0189677	0.0126925	0.138773	-0.00510244	0.00714025	0.476813	0.0227864	0.0102359	0.0286517
cg22904629	-0.0132689	0.0156022	0.397465	0.010775	0.00877717	0.22298	0.00721352	0.0125826	0.567958
cg22904647	0.000230993	0.00409083	0.955103	-0.00107266	0.00230133	0.642331	0.00166502	0.00329908	0.61508
cg22904654	0.00585419	0.00923934	0.528033	0.00291979	0.00519767	0.575765	-0.00160486	0.00745114	0.829983
cg22904711	-0.00902234	0.00790101	0.256693	0.004552	0.00444478	0.308683	0.00430677	0.00637183	0.500935
cg22904737	0.0204056	0.0176439	0.250707	-0.0209656	0.0099257	0.0375994	-0.00747687	0.014229	0.600627
cg22904752	-0.00900598	0.00684576	0.19186	7.27333e-05	0.00385114	0.984976	0.00299915	0.00552081	0.588384
cg22904815	0.0158405	0.0121576	0.196117	-0.014057	0.00683934	0.0429182	-0.0116862	0.00980457	0.23661
cg22904994	-0.00961138	0.00920282	0.299264	0.0144556	0.00517712	0.00646511	-0.00257694	0.00742169	0.729286
cg22905097	0.00570374	0.00848841	0.503442	-0.00193833	0.00477522	0.685826	-0.00156676	0.00684554	0.819517
cg22905192	0.00187415	0.0121083	0.87736	-0.0018643	0.0068116	0.784983	0.00617616	0.0097648	0.528763
cg22905231	0.00645903	0.00973406	0.508774	-0.00360438	0.00547597	0.512177	0.000469579	0.0078501	0.952441
cg22905235	-0.00942733	0.0162502	0.563357	0.0101631	0.00914167	0.269389	0.00101124	0.0131051	0.938675
cg22905274	-0.00760953	0.00540761	0.163018	-7.27014e-05	0.0030421	0.98099	0.00521831	0.00436101	0.234796
cg22905282	-0.00801127	0.00932776	0.392832	0.00717495	0.00524741	0.175126	0.00945026	0.00752244	0.212458
cg22905292	0.007104	0.00882567	0.423109	-0.00816568	0.00496495	0.103733	-0.00457189	0.00711753	0.52238
cg22905345	-0.00259362	0.0119322	0.828446	-0.00184468	0.00671256	0.784128	0.00763484	0.00962281	0.429748
cg22905350	-0.0051759	0.0150689	0.732084	-0.00209259	0.00847712	0.805618	0.00332308	0.0121524	0.785171
cg22905505	-0.00310774	0.0138987	0.823606	0.00303765	0.00781884	0.698615	0.0128186	0.0112087	0.255989
cg22905511	0.0506557	0.0444091	0.257215	-0.0326508	0.0249827	0.19476	-0.018832	0.0358141	0.600379
cg22905543	0.00475338	0.00590305	0.422927	0.00741713	0.0033208	0.02814	-0.00427693	0.00476056	0.371505
cg22905550	0.00226584	0.00913342	0.804669	0.00584122	0.00513808	0.258796	0.00147562	0.00736571	0.841696
cg22905571	-0.0212178	0.019572	0.28139	0.00152821	0.0110104	0.889938	0.028268	0.0157839	0.0768636
cg22905603	-0.0237543	0.0153524	0.125513	0.00994983	0.0086366	0.252529	0.0178224	0.012381	0.153684
cg22905690	-0.0148	0.0218565	0.500154	0.0219798	0.0122956	0.0774017	0.0152077	0.0176264	0.390685
cg22905726	0.00447154	0.00925364	0.630182	-0.000260758	0.00520571	0.960168	-0.00125726	0.00746267	0.866612
cg22905769	-0.00619268	0.00897768	0.492208	-0.00487225	0.00505046	0.337425	0.0071806	0.00724012	0.32412
cg22905794	-0.0226244	0.0144297	0.120619	0.0131917	0.00811757	0.107848	0.0141139	0.011637	0.228547
cg22905805	0.00390775	0.00300907	0.197573	-0.000439628	0.00169278	0.795717	-0.00165029	0.00242669	0.498316
cg22905866	0.00610862	0.0116073	0.600068	0.000757827	0.00652977	0.907881	-0.00370385	0.00936078	0.693335
cg22905922	-0.00916001	0.024795	0.712726	0.0125318	0.0139486	0.371497	-0.00346127	0.0199961	0.862987
cg22905945	0.00228297	0.00649769	0.726195	-0.0024295	0.00365533	0.508076	0.000494944	0.00524011	0.924972
cg22905968	-0.00233893	0.00249863	0.351881	0.000145072	0.00140562	0.91804	0.00170908	0.00201504	0.398729
cg22905973	-0.000106965	0.00885626	0.990392	-0.00489624	0.00498216	0.328517	0.00152404	0.0071422	0.831537
cg22905984	-0.01838	0.0207596	0.378455	0.0196558	0.0116785	0.096031	0.00800733	0.0167418	0.633676
cg22906007	-0.00403448	0.0100878	0.690207	-0.00168746	0.00567499	0.766925	0.00394993	0.00813541	0.628554
cg22906032	0.00419426	0.0138796	0.763247	0.00752637	0.0078081	0.337822	-0.0119243	0.0111933	0.289757
cg22906113	-0.00871415	0.00841974	0.30362	0.0043528	0.00473659	0.360711	0.00736488	0.00679016	0.281148
cg22906224	-0.00216336	0.00648648	0.739564	0.000286103	0.00364902	0.93769	-0.000487663	0.00523107	0.925945
cg22906231	0.00850923	0.00996765	0.395679	0.00182984	0.00560738	0.744979	-0.0157383	0.00803848	0.0535265
cg22906273	-0.00205273	0.0026816	0.446102	0.00175235	0.00150856	0.248647	0.00278912	0.0021626	0.200651
cg22906397	-0.00187904	0.0133019	0.887998	0.00556194	0.0074831	0.459369	-0.00147125	0.0107274	0.891238
cg22906400	0.00227617	0.0102732	0.825184	-0.00566218	0.00577925	0.329993	-0.0056469	0.00828487	0.49735
cg22906446	0.00537856	0.0135802	0.693054	0.0107267	0.00763965	0.163937	-0.00612329	0.0109519	0.577557
cg22906451	0.00196712	0.0104285	0.850834	0.00227781	0.00586665	0.698792	0.000516532	0.00841016	0.951171
cg22906486	0.00831324	0.0150606	0.582407	-0.00564733	0.00847248	0.506865	0.00864731	0.0121458	0.478439
cg22906516	0.00862871	0.0077707	0.269951	-0.00617228	0.00437147	0.161616	-0.0112668	0.00626674	0.0757476
cg22906524	0.00179022	0.00799541	0.823367	0.00075675	0.00449788	0.86679	-0.0033702	0.00644796	0.602559
cg22906553	-0.0132514	0.012066	0.275199	0.00225285	0.00678782	0.740785	0.00824996	0.00973072	0.398916
cg22906574	0.00819453	0.0074217	0.272652	-0.00543203	0.00417513	0.19676	-0.00196056	0.00598528	0.744047
cg22906658	0.006113	0.0135275	0.652495	0.00151463	0.00760998	0.842713	0.00624019	0.0109093	0.568828
cg22906692	0.0513166	0.0229876	0.0282202	-0.036293	0.0129318	0.00620884	-0.0183326	0.0185385	0.325523
cg22906700	0.00204024	0.00409995	0.620033	-0.00294468	0.00230646	0.205182	0.000750083	0.00330644	0.821081
cg22906709	-0.0520529	0.0458467	0.259412	0.0298318	0.0257914	0.250654	0.0753235	0.0369734	0.0447374
cg22906796	0.00715504	0.00808165	0.378469	-0.00173948	0.0045464	0.702966	-0.00605331	0.00651751	0.355635
cg22906853	-0.0127942	0.00935519	0.175042	0.00580584	0.00526284	0.273063	0.00360255	0.00754456	0.634229
cg22906898	0.0428403	0.0286813	0.138966	-0.0328734	0.0161349	0.0447195	-0.0348933	0.0231303	0.135121
cg22906924	-0.00256769	0.0104653	0.806776	0.00519319	0.00588736	0.380215	0.00688136	0.00843985	0.417156
cg22906955	0.00654163	0.011744	0.578978	-0.00883201	0.00660667	0.184845	-0.00278086	0.00947103	0.769766
cg22906967	-0.0009489	0.0165513	0.954416	0.00358183	0.00931105	0.701431	0.00633509	0.0133479	0.63628
cg22906984	0.0136392	0.017357	0.434168	-0.010542	0.00976435	0.283357	-0.0112133	0.0139977	0.42532
cg22907030	0.0178099	0.0243369	0.4663	-0.00680524	0.0136909	0.620429	-0.0197912	0.0196267	0.316134
cg22907034	-0.00460266	0.00869551	0.597967	-0.00669511	0.00489173	0.174712	0.00563697	0.00701256	0.423732
cg22907102	0.00947713	0.0312619	0.762514	-0.00829095	0.0175866	0.638538	0.0172322	0.0252114	0.496144
cg22907118	-0.00842225	0.0122533	0.493734	0.00965029	0.00689316	0.165159	0.00179377	0.00988173	0.856389
cg22907165	0.00814661	0.00737393	0.27237	0.000111271	0.00414826	0.978663	-0.00989648	0.00594676	0.0997588
cg22907174	0.00954599	0.00935402	0.310377	-0.00498097	0.00526218	0.346546	-0.00659905	0.00754362	0.384156
cg22907189	0.0167839	0.0136567	0.222467	-0.0149478	0.00768267	0.0550007	-0.0151469	0.0110135	0.172651
cg22907232	0.0185331	0.0152811	0.228562	0.0109866	0.00859651	0.204717	-0.0142859	0.0123236	0.249609
cg22907241	-0.000402382	0.00256583	0.875756	-0.00180481	0.00144343	0.214598	0.00086151	0.00206923	0.678209
cg22907277	-0.00963247	0.0329379	0.770661	-0.00616469	0.0185295	0.740183	0.0173819	0.0265631	0.514644
cg22907281	0.00560673	0.00799573	0.485084	0.00454888	0.00449806	0.314743	-0.00187563	0.00644821	0.771854
cg22907295	-0.0134809	0.0156019	0.389988	0.00190002	0.00877695	0.829133	0.0138138	0.0125822	0.275357
cg22907468	-0.00601372	0.00545393	0.273295	-0.000470663	0.00306815	0.878444	0.00239272	0.00439836	0.587864
cg22907490	-0.00357172	0.0140659	0.800165	0.00635174	0.00791289	0.424382	-0.00273861	0.0113436	0.809808
cg22907586	0.00383845	0.0061471	0.534016	0.0052614	0.0034581	0.131853	-0.00553153	0.00495738	0.267644
cg22907589	0.0268242	0.0174269	0.12746	-0.00652288	0.00980363	0.507626	-0.0123243	0.014054	0.383001
cg22907692	-0.0275458	0.0176009	0.121292	0.0093069	0.0099015	0.349908	0.027841	0.0141943	0.0531039
cg22907739	-0.00159997	0.00344055	0.643096	0.000843607	0.00193551	0.664045	1.51395e-05	0.00277466	0.995659
cg22907758	0.002952	0.013075	0.821919	-0.0206057	0.00735546	0.00629878	0.00811158	0.0105445	0.443863
cg22907761	-0.0020239	0.00927998	0.827879	-3.51169e-05	0.00522053	0.994649	-0.00132221	0.00748391	0.860185
cg22907789	0.00233975	0.00398739	0.558901	-0.00283112	0.00224314	0.210355	-0.00291635	0.00321566	0.367011
cg22907811	0.00763841	0.0100982	0.451493	-0.00882512	0.00568083	0.124022	-0.00281457	0.00814378	0.73049
cg22907891	-0.015895	0.00871977	0.0718391	0.00748586	0.00490538	0.130709	0.0123924	0.00703213	0.0816202
cg22907892	0.00980625	0.0155547	0.530101	0.0039288	0.00875044	0.654586	-0.0126078	0.0125442	0.317717
cg22907952	0.00445879	0.0100606	0.658751	-0.0060039	0.00565965	0.291775	-0.0131601	0.00811342	0.108504
cg22907977	0.0110151	0.00661287	0.0994523	-0.00632841	0.00372012	0.0925743	-0.0048042	0.005333	0.370217
cg22907979	0.00328904	0.0149146	0.825991	-0.0237611	0.00839033	0.00577467	0.0035285	0.012028	0.769964
cg22907985	-0.0158837	0.010801	0.145097	0.00810601	0.00607619	0.185747	0.0159592	0.00871055	0.0704291
cg22907991	0.0157095	0.0112742	0.16713	-0.00284326	0.00634237	0.65508	-0.00451811	0.00909213	0.620525
cg22908000	0.0257264	0.0229276	0.264992	-0.0165687	0.0128981	0.202428	-0.0271239	0.0184902	0.146084
cg22908026	0.00486761	0.0136943	0.723135	-0.00665439	0.00770386	0.390143	-0.00190849	0.0110439	0.863212
cg22908033	0.00639307	0.010638	0.549461	0.00706508	0.00598447	0.241067	-0.000812003	0.00857907	0.924816
cg22908136	0.025238	0.0141303	0.0776502	-0.00567237	0.00794909	0.477437	-0.0251055	0.0113955	0.0302919
cg22908141	-0.0135018	0.0147213	0.361656	0.00207229	0.00828161	0.803015	0.00907562	0.0118721	0.446718
cg22908156	-0.0218936	0.045132	0.628853	-0.0182408	0.0253894	0.474455	0.0375047	0.0363971	0.30573
cg22908266	-0.000211133	0.00276502	0.939313	0.0016488	0.00155548	0.292152	0.000313974	0.00222987	0.888358
cg22908277	-0.00320416	0.00912586	0.726376	-0.00465104	0.00513383	0.367518	0.00381325	0.00735962	0.605713
cg22908342	0.0183525	0.00954424	0.0578434	-0.000515306	0.00536919	0.923767	-0.0132367	0.00769703	0.0891231
cg22908413	-0.0113002	0.0177058	0.525048	0.0123983	0.00996056	0.216649	0.00596686	0.014279	0.677091
cg22908423	-0.00952972	0.0167703	0.571363	0.00970364	0.00943425	0.306607	0.0078857	0.0135245	0.561392
cg22908434	-0.00747168	0.00978328	0.447149	0.00903308	0.00550366	0.104433	0.00236506	0.0078898	0.765091
cg22908440	-0.0048725	0.0111278	0.662594	-0.00203478	0.00626005	0.745948	0.0130864	0.00897413	0.14846
cg22908478	-0.00631033	0.00773647	0.416975	-0.00397746	0.00435221	0.363357	0.00861597	0.00623913	0.170913
cg22908574	-0.00169267	0.00780299	0.828786	-0.000960014	0.00438963	0.827408	0.00262302	0.00629278	0.677854
cg22908581	-0.0196151	0.0144361	0.177821	0.0161005	0.00812116	0.0506491	0.0202451	0.0116421	0.0856641
cg22908616	-0.0140172	0.0088551	0.117146	0.00887415	0.00498151	0.0784159	0.00402125	0.00714126	0.574848
cg22908679	-0.00683747	0.0342479	0.842234	-0.0163521	0.0192664	0.398413	-0.00222736	0.0276195	0.935914
cg22908854	0.0182191	0.0385165	0.637411	-0.0230035	0.0216678	0.291403	-0.0120927	0.0310619	0.698022
cg22908872	-0.0241198	0.018591	0.198007	0.0209009	0.0104585	0.0488634	0.0121663	0.0149929	0.419361
cg22908882	-0.0177224	0.0166127	0.289082	-0.0028678	0.00934558	0.7597	0.00525914	0.0133974	0.695635
cg22908922	0.00554079	0.00984096	0.574894	-0.0103576	0.00553611	0.064798	0.00356888	0.00793632	0.654079
cg22908948	0.0160983	0.0197948	0.418341	-0.0067742	0.0111357	0.544591	-0.0199733	0.0159637	0.214305
cg22909042	0.0151702	0.007917	0.0587068	-0.00314239	0.00445377	0.482393	-0.0143861	0.00638472	0.0268202
cg22909050	-0.00279207	0.0112055	0.80383	0.00496591	0.00630375	0.433022	0.0050809	0.00903676	0.575427
cg22909083	-0.0250572	0.0881435	0.776889	4.52072e-05	0.0495858	0.999275	0.0322656	0.071084	0.651052
cg22909085	0.0739878	0.0209804	0.000681394	-0.0324074	0.0118027	0.00736641	-0.0442734	0.0169198	0.0105074
cg22909138	-0.00211786	0.00380347	0.57911	0.00206144	0.00213967	0.33806	0.00236484	0.00306733	0.442859
cg22909226	-0.0170336	0.00967354	0.0818615	-0.00340551	0.00544192	0.533129	0.0111222	0.0078013	0.157623
cg22909296	-0.0166543	0.0107656	0.125581	0.00905032	0.0060563	0.138783	0.0131638	0.00868203	0.133177
cg22909322	0.00667897	0.0280989	0.812689	0.0139455	0.0158072	0.380143	-0.00306111	0.0226605	0.892864
cg22909396	-0.0154696	0.0121224	0.205391	0.0050709	0.00681956	0.459179	0.0163986	0.00977621	0.0971384
cg22909423	-0.0136228	0.00962618	0.160667	0.00285279	0.00541528	0.599702	0.00487291	0.00776311	0.531883
cg22909537	-4.63403e-05	0.00364704	0.989892	6.67275e-06	0.00205167	0.997413	-0.00121904	0.00294118	0.679571
cg22909579	-0.0081596	0.0119733	0.497418	0.00285306	0.00673566	0.672945	0.0130078	0.00965594	0.18152
cg22909583	0.00443351	0.0113107	0.696057	-0.00229125	0.0063629	0.719669	-0.00937446	0.00912156	0.306995
cg22909677	-0.00918836	0.00901611	0.311045	0.00207258	0.00507209	0.683843	0.00962794	0.00727111	0.189008
cg22909709	0.0107486	0.0137368	0.436115	-0.010402	0.00772774	0.181861	-0.0144438	0.0110781	0.195818
cg22909759	-0.0123113	0.0203068	0.545956	0.00777561	0.0114237	0.497941	0.00659692	0.0163766	0.688087
cg22909901	0.00857566	0.0087003	0.327091	-0.00274371	0.00489442	0.576559	-0.00462014	0.00701642	0.512013
cg22909935	0.00464221	0.0143795	0.747613	-0.00199538	0.0080893	0.805759	0.00434162	0.0115965	0.709045
cg22910125	-0.00365054	0.00463608	0.433226	-0.00167429	0.00260806	0.522623	0.000492306	0.0037388	0.895553
cg22910245	-0.00626736	0.0106369	0.557285	-0.000808115	0.0059839	0.892893	0.0070683	0.00857825	0.412257
cg22910295	-0.0143388	0.0103725	0.170472	0.0027952	0.00583511	0.633147	0.00626421	0.00836495	0.456007
cg22910333	0.00605962	0.00706206	0.393276	-0.000515797	0.00397282	0.897006	-0.00137795	0.00569525	0.809404
cg22910439	0.000613323	0.00663935	0.926616	0.00138119	0.00373502	0.712456	-0.000850633	0.00535436	0.87415
cg22910449	-0.00380149	0.0105478	0.719438	0.00710584	0.00593375	0.234429	-6.15963e-05	0.00850635	0.994239
cg22910462	-0.0349771	0.0380222	0.360222	0.0249801	0.0213897	0.24613	0.0299528	0.0306633	0.331426
cg22910493	-0.0116161	0.0174117	0.506488	0.00725435	0.00979511	0.460972	0.00395498	0.0140418	0.778891
cg22910540	0.0127329	0.0235094	0.589506	-0.0151388	0.0132254	0.255558	-0.0284171	0.0189594	0.137619
cg22910549	-0.00657742	0.0169594	0.699109	-0.00994327	0.00954066	0.300274	0.00415273	0.0136771	0.762154
cg22910585	-0.000368719	0.00631318	0.953563	-0.00266235	0.00355153	0.455545	0.00713532	0.00509131	0.164715
cg22910587	-0.00566363	0.00743882	0.448549	0.00449776	0.00418477	0.285509	0.010704	0.0059991	0.0779476
cg22910601	-0.00276928	0.0141918	0.845756	0.00732223	0.00798373	0.361662	0.00404483	0.0114451	0.724656
cg22910715	0.00116515	0.00347584	0.738289	0.00103556	0.00195536	0.597771	-0.000468356	0.00280312	0.867701
cg22910741	0.0135984	0.00947502	0.154905	-0.0032789	0.00533025	0.540099	-0.00489899	0.0076412	0.523165
cg22910748	-0.001289	0.00703781	0.855114	-0.000121873	0.00395918	0.975515	0.000840166	0.0056757	0.882671
cg22910768	-0.0164592	0.0171547	0.340048	0.00340533	0.00965051	0.725063	0.012803	0.0138345	0.357359
cg22910769	-0.00875027	0.0107873	0.419536	0.0117586	0.00606847	0.0559851	0.000464489	0.00869948	0.957544
cg22910779	-0.0125382	0.00988171	0.207965	-0.00819183	0.00555903	0.144281	0.011137	0.00796918	0.165897
cg22910862	-0.0300736	0.0235393	0.204873	0.0119044	0.0132422	0.371205	0.0035833	0.0189834	0.850732
cg22910871	-0.00396257	0.0134381	0.768808	-0.00580765	0.00755971	0.444475	-0.0044865	0.0108373	0.679925
cg22911013	-0.00974947	0.0262883	0.711659	0.00765188	0.0147887	0.606211	-0.00161968	0.0212004	0.939281
cg22911019	-0.0165586	0.014565	0.258785	0.00928968	0.00819368	0.260082	0.0126892	0.0117461	0.283068
cg22911054	0.0220042	0.011807	0.0658221	0.00136345	0.00664212	0.83785	-0.0166762	0.00952184	0.0834905
cg22911074	0.00684663	0.00924724	0.461099	-0.00408721	0.00520211	0.434237	-0.00143942	0.0074575	0.847407
cg22911113	-0.000979545	0.0245511	0.968268	0.0223547	0.0138114	0.109247	-0.0220153	0.0197995	0.26931
cg22911167	0.0128785	0.0160671	0.425052	-0.00428715	0.00903868	0.636494	0.000865981	0.0129574	0.946872
cg22911184	0.0112658	0.0110331	0.310106	0.000425372	0.00620675	0.945522	-0.00572685	0.00889772	0.521547
cg22911315	-0.0159706	0.00971236	0.103796	0.000162735	0.00546376	0.976309	0.00941068	0.00783261	0.232904
cg22911410	-0.00834428	0.0217704	0.702465	-0.0101058	0.0122471	0.411591	-0.00683438	0.0175569	0.69805
cg22911422	-0.00516102	0.00300193	0.0892116	0.00177616	0.00168876	0.295893	0.00390325	0.00242093	0.110605
cg22911462	-0.000438485	0.00866991	0.959782	-0.00241831	0.00487733	0.621297	0.00466541	0.00699192	0.506415
cg22911464	0.000997256	0.00958777	0.917404	-0.00268283	0.00539368	0.62019	0.00327154	0.00773213	0.673283
cg22911477	0.0435097	0.0181202	0.0185238	-0.024795	0.0101937	0.0170976	-0.0273912	0.0146132	0.0643088
cg22911480	-0.0110818	0.00731471	0.133482	0.000650767	0.00411495	0.874716	0.0101823	0.00589901	0.0879606
cg22911547	0.00540156	0.0129784	0.678315	-0.00696955	0.00730109	0.342492	0.00715761	0.0104665	0.495925
cg22911571	-0.014219	0.0117958	0.231383	0.0100507	0.00663583	0.13358	0.00896147	0.00951282	0.348841
cg22911576	-0.027618	0.00927543	0.00378502	-0.00265452	0.00521797	0.612261	0.0157794	0.00748024	0.0378445
cg22911584	0.000496073	0.00886578	0.95551	0.00144439	0.00498752	0.772826	0.000277929	0.00714988	0.969084
cg22911648	0.00827815	0.00967538	0.39463	-0.00923028	0.00544296	0.0935802	0.00216972	0.00780278	0.781634
cg22911650	-0.00239599	0.0136546	0.861126	-0.014417	0.00768148	0.0639689	0.0152505	0.0110118	0.1697
cg22911687	0.00547719	0.00862641	0.527178	-0.00307669	0.00485285	0.527786	-0.00930499	0.00695683	0.184617
cg22911776	-0.004446	0.00855581	0.60466	-0.000153962	0.00481314	0.974557	0.00201889	0.0068999	0.770543
cg22911799	0.00594398	0.00320291	0.0669464	-0.00294546	0.00180182	0.105808	-0.00491454	0.00258301	0.0604729
cg22911831	0.00993315	0.0125671	0.431487	-0.00423093	0.0070697	0.551125	-0.015828	0.0101348	0.122063
cg22911867	0.000923828	0.0150383	0.95116	-0.010517	0.0084599	0.217227	-0.00416184	0.0121277	0.73232
cg22911898	-0.00587318	0.00775499	0.450939	0.00432937	0.00436263	0.32383	-0.00102914	0.00625407	0.869685
cg22911917	0.0254165	0.0180103	0.161829	-0.000668088	0.0101318	0.947581	-0.0156523	0.0145245	0.284242
cg22911931	-0.0115965	0.0204231	0.571658	0.00693398	0.0114892	0.547767	0.0196226	0.0164703	0.236816
cg22911934	-0.00148164	0.00612591	0.809467	-0.00146206	0.00344618	0.672452	0.00211733	0.00494028	0.66931
cg22912011	-0.0058592	0.00760749	0.443324	0.00188821	0.00427965	0.660183	0.00744461	0.00613511	0.228322
cg22912040	0.00488916	0.0126933	0.701069	-0.00524834	0.00714071	0.46437	0.00639189	0.0102366	0.534027
cg22912044	0.0289633	0.0162797	0.078797	-0.00634623	0.00915827	0.490229	-0.00966988	0.0131289	0.463433
cg22912061	0.0174764	0.0087267	0.0484036	-0.00664693	0.00490927	0.17934	-0.0119153	0.00703771	0.094106
cg22912095	-0.00780873	0.0224339	0.728643	-0.000378281	0.0126204	0.976158	-0.00782461	0.018092	0.666481
cg22912101	-0.0197616	0.0124697	0.116732	-0.0088955	0.00701491	0.20823	0.014191	0.0100563	0.161847
cg22912214	-0.00634401	0.01274	0.619798	-0.000369131	0.00716699	0.959044	-0.00650351	0.0102743	0.528439
cg22912331	0.0170872	0.0202552	0.401264	-0.0177397	0.0113947	0.123224	-0.0158146	0.0163349	0.335719
cg22912359	-0.0044672	0.00315999	0.161108	-0.000459656	0.00177768	0.796591	0.00469522	0.0025484	0.0688999
cg22912392	0.033942	0.0168807	0.0475265	-0.0111428	0.00949635	0.243924	-0.0178391	0.0136135	0.193593
cg22912485	0.0135809	0.0115781	0.24408	0.00409825	0.00651337	0.530902	-0.00837835	0.00933727	0.372092
cg22912535	0.0232303	0.0353488	0.512844	-0.0303582	0.0198857	0.130565	-0.0358726	0.0285073	0.211705
cg22912577	0.0030779	0.00240844	0.20474	-0.0012174	0.00135488	0.371444	-0.00127517	0.0019423	0.513261
cg22912583	-0.0200166	0.0105638	0.0615152	0.00238937	0.00594277	0.688646	0.0121714	0.00851928	0.156758
cg22912610	0.0029734	0.0178423	0.868042	0.00708046	0.0100373	0.482481	-0.00205373	0.014389	0.886842
cg22912611	-0.00289747	0.0123797	0.815508	-0.00577744	0.00696428	0.409099	-0.00182611	0.00998368	0.855305
cg22912637	0.0062881	0.00823388	0.447169	-0.000213285	0.00463203	0.963382	-0.00697951	0.00664027	0.296197
cg22912701	-0.038241	0.0147593	0.0112614	0.00865484	0.00830294	0.30019	0.0179633	0.0119027	0.134963
cg22912732	-0.0220729	0.0137773	0.112837	-0.00585574	0.00775051	0.45202	0.0160765	0.0111108	0.151596
cg22912818	-0.00330121	0.0164391	0.841324	0.00338824	0.00924795	0.714994	0.000353406	0.0132574	0.978796
cg22912834	-0.0339278	0.0206554	0.104169	0.0259746	0.0116199	0.0280154	0.0216107	0.0166577	0.198025
cg22912890	-0.0053542	0.0202994	0.792602	0.00680931	0.0114196	0.55257	0.00222486	0.0163706	0.892217
cg22912913	0.00224408	0.00724583	0.757543	-0.000538163	0.0040762	0.895276	-0.00401862	0.00584345	0.493505
cg22912922	-0.012938	0.009295	0.167576	0.00405647	0.00522898	0.44004	0.01316	0.00749603	0.0827589
cg22912997	-0.000814361	0.014903	0.95655	0.0104422	0.00838379	0.21636	-0.00328092	0.0120186	0.785526
cg22913029	-0.0217469	0.0217306	0.319789	0.0253164	0.0122247	0.0413995	0.0284044	0.0175248	0.108763
cg22913031	-0.0227051	0.0115019	0.0516257	0.00288248	0.00647049	0.657105	0.0214505	0.0092758	0.0231658
cg22913070	0.00144316	0.00648215	0.824353	-0.000590995	0.00364659	0.871637	-0.000185986	0.00522758	0.971702
cg22913127	0.0100617	0.0193856	0.605091	-0.0349267	0.0109055	0.00191682	0.0126393	0.0156337	0.421081
cg22913131	0.0101425	0.00488802	0.0410137	-0.000280008	0.00274979	0.919133	-0.0135939	0.00394198	0.000879296
cg22913132	-0.0201268	0.0181325	0.270136	0.00682049	0.0102006	0.505539	0.0274288	0.0146231	0.0641276
cg22913136	0.00755409	0.01234	0.542063	-0.00111954	0.00694195	0.872262	-0.0115724	0.00995166	0.248139
cg22913204	-0.0150124	0.00998223	0.136311	0.00550918	0.00561558	0.329351	0.00766749	0.00805024	0.343567
cg22913231	-0.0116347	0.0114088	0.310717	0.00363616	0.00641812	0.572515	0.0124771	0.00920072	0.178658
cg22913249	0.00527624	0.00219156	0.0182247	-0.00175977	0.00123288	0.157137	-0.00511912	0.0017674	0.00479801
cg22913250	-0.0176227	0.0145719	0.229876	0.0143519	0.00819753	0.0835952	0.0133419	0.0117516	0.259429
cg22913259	0.0152667	0.00845891	0.0746455	-0.00489793	0.00475863	0.306272	-0.0155004	0.00682175	0.0255984
cg22913354	-0.00733484	0.0225132	0.745375	-0.0010177	0.012665	0.936144	0.0132649	0.018156	0.467026
cg22913462	0.0235375	0.0130717	0.0753062	-0.0129447	0.0073536	0.0819507	-0.0139312	0.0105418	0.189874
cg22913471	-0.00420219	0.024885	0.866305	-0.000435465	0.0139993	0.975258	-0.0189342	0.0200687	0.348115
cg22913481	0.0116238	0.0095304	0.22597	-0.00149305	0.0053614	0.781319	-0.0109912	0.00768586	0.156368
cg22913539	-0.00553148	0.0163471	0.735913	-0.00533576	0.00919617	0.563304	0.00905453	0.0131832	0.494064
cg22913550	0.0148495	0.0220599	0.502683	-0.00313093	0.01241	0.801425	-0.00779334	0.0177904	0.66245
cg22913585	0.00136882	0.00500005	0.784933	-0.0031797	0.00281282	0.261474	-0.000509487	0.00403233	0.899753
cg22913839	-0.00390148	0.010663	0.715356	-0.0122596	0.00599855	0.0440735	-0.00499636	0.00859925	0.562763
cg22913843	0.00878123	0.0143739	0.542887	-0.00458286	0.00808616	0.572375	-0.0165896	0.011592	0.15606
cg22913866	0.0229374	0.0139929	0.104865	-0.0118874	0.00787184	0.134723	-0.0143786	0.0112847	0.206076
cg22913903	0.00253099	0.00724135	0.727564	0.0043537	0.00407368	0.288213	-0.00144031	0.00583984	0.805785
cg22913932	-0.0238209	0.0120025	0.0504086	0.0094486	0.00675212	0.165346	0.0192553	0.00967953	0.0498857
cg22913933	-0.00951991	0.00420245	0.0260355	0.000858235	0.00236412	0.717488	0.0052497	0.0033891	0.125098
cg22913983	-0.0114482	0.0102889	0.268982	-0.00486626	0.00578808	0.402854	0.0167465	0.00829753	0.0467186
cg22913996	-0.0306277	0.0354446	0.389964	0.028965	0.0199396	0.150007	0.0424864	0.0285845	0.140888
cg22914031	0.00402031	0.0287138	0.888981	0.00467771	0.0161532	0.77284	-0.0106431	0.0231565	0.646964
cg22914057	-0.00650084	0.0123907	0.601189	0.000682643	0.00697049	0.922216	-0.00259887	0.00999258	0.795431
cg22914112	-0.0405719	0.0253854	0.113701	0.0232579	0.0142808	0.107095	0.0397791	0.0204723	0.0553171
cg22914126	0.00358401	0.00798109	0.654529	-0.00282702	0.00448982	0.530611	-0.0108328	0.00643641	0.096036
cg22914188	-0.00349604	0.0055294	0.528912	-0.00302194	0.00311061	0.334059	0.00762628	0.00445923	0.0908723
cg22914212	0.0198401	0.0164247	0.230419	0.00951744	0.00923986	0.305913	-0.0252422	0.0132458	0.0600737
cg22914245	0.00758088	0.00803325	0.348003	-0.00438705	0.00451917	0.33442	-0.00663718	0.00647847	0.308507
cg22914265	-0.00357192	0.0121329	0.76917	-0.00994482	0.00682545	0.148795	-0.00841912	0.00978465	0.391966
cg22914291	0.027967	0.0264787	0.293865	0.00790329	0.0148958	0.597098	-0.0246867	0.0213539	0.25089
cg22914294	-0.00873556	0.0102907	0.398331	0.00721762	0.0057891	0.21591	0.00784143	0.00829899	0.347405
cg22914338	0.000730181	0.0292187	0.980121	0.00927839	0.0164372	0.573917	0.00787043	0.0235636	0.739196
cg22914344	-0.0170675	0.0157824	0.282566	0.00465971	0.00887851	0.601067	0.000253212	0.0127278	0.984174
cg22914389	0.00162792	0.00296404	0.584292	0.000881331	0.00166744	0.598493	-3.46718e-05	0.00239037	0.988461
cg22914465	-0.0103248	0.0151505	0.497419	-0.00539678	0.00852302	0.528303	0.00596501	0.0122182	0.626661
cg22914507	-0.00403189	0.00766863	0.600421	0.00354733	0.00431405	0.413222	0.0048388	0.00618442	0.436143
cg22914526	-0.00363715	0.00964363	0.706998	-0.00285082	0.0054251	0.600613	0.00336279	0.00777717	0.666551
cg22914595	-0.00139816	0.0110767	0.899851	-0.00883491	0.00623128	0.159895	0.00315755	0.00893288	0.724608
cg22914616	-0.00254352	0.00734901	0.73012	-0.00116288	0.00413425	0.77918	-0.0021318	0.00592667	0.719966
cg22914729	-0.00108499	0.00976579	0.911798	-0.0030018	0.00549382	0.586226	0.00188238	0.00787569	0.811672
cg22914762	-0.017786	0.012794	0.168104	0.00738993	0.00719737	0.307449	0.0157996	0.0103178	0.12941
cg22914764	0.00225121	0.0138254	0.871037	-0.00043785	0.00777757	0.955238	0.0106494	0.0111496	0.342214
cg22914897	0.0101318	0.0128463	0.432485	-0.0108934	0.0072268	0.135426	-0.00548499	0.01036	0.597881
cg22914902	-0.0101763	0.0081627	0.215938	0.00120477	0.00459199	0.793677	0.00716717	0.00658287	0.279337
cg22914934	-0.00302149	0.00359255	0.402684	0.000766452	0.00202102	0.705455	0.00313634	0.00289724	0.28208
cg22914987	-0.014545	0.0130512	0.268225	0.0062504	0.00734206	0.396987	0.0164675	0.0105252	0.121398
cg22914993	-0.01739	0.00698963	0.0147996	-0.000115038	0.00393207	0.976729	0.0103961	0.00563684	0.0686218
cg22915107	0.0133706	0.0146408	0.363699	0.00211175	0.00823631	0.798265	-0.0173383	0.0118072	0.145672
cg22915154	-0.0106238	0.0094468	0.263929	0.00572652	0.00531437	0.284282	0.0105169	0.00761844	0.171068
cg22915300	0.0060959	0.00851067	0.475791	-0.00474855	0.00478775	0.324104	0.00325287	0.0068635	0.63676
cg22915373	-0.00671633	0.0235168	0.775881	-0.0114579	0.0132295	0.388881	0.00880172	0.0189653	0.643765
cg22915460	0.00394822	0.0158534	0.803927	-0.000860556	0.00891847	0.923357	-0.00549426	0.0127851	0.668473
cg22915582	-0.0019194	0.00659225	0.771639	-0.00150463	0.00370852	0.685966	0.00313844	0.00531637	0.556532
cg22915636	-0.0104303	0.0129251	0.421928	0.0163541	0.00727112	0.0270863	0.00898505	0.0104235	0.391115
cg22915705	-0.00773038	0.00873264	0.378531	0.00160125	0.00491261	0.745266	0.0102012	0.0070425	0.151149
cg22915723	0.00571386	0.00681597	0.404211	0.00550759	0.00383438	0.154567	-0.00594901	0.00549679	0.282194
cg22915732	-0.00551304	0.0037077	0.140737	-0.00326613	0.0020858	0.12109	0.00466674	0.0029901	0.122303
cg22915752	0.0295548	0.0333043	0.377358	0.0280263	0.0187356	0.138387	-0.0187795	0.0268585	0.486335
cg22915785	-4.48143e-05	0.00556306	0.993591	0.00439009	0.00312954	0.164322	-0.0040162	0.00448637	0.373208
cg22915906	-0.00346412	0.0062835	0.582871	-0.00591348	0.00353483	0.0980206	0.00548669	0.00506737	0.281982
cg22915945	-0.0240676	0.0193789	0.21767	0.00468751	0.0109017	0.6683	0.0169409	0.0156282	0.281433
cg22915974	-0.00579739	0.00934712	0.536764	0.00513016	0.0052583	0.332016	0.00306005	0.00753806	0.685802
cg22915993	-0.0214754	0.012952	0.100989	0.000574341	0.00728625	0.937357	0.0107117	0.0104452	0.30803
cg22916005	0.0144568	0.00639926	0.0264343	-0.00663271	0.00359996	0.0688971	-0.00812316	0.00516073	0.119195
cg22916017	0.00574357	0.0309622	0.853277	0.0180266	0.017418	0.303631	-0.0078886	0.0249697	0.752832
cg22916042	-0.014301	0.0131132	0.278539	0.00280982	0.00737692	0.704233	0.002937	0.0105752	0.781898
cg22916069	-0.00186766	0.0061718	0.762925	0.00120184	0.00347199	0.730084	-0.00215933	0.00497729	0.665506
cg22916090	0.00390942	0.0116321	0.737632	0.00110391	0.00654371	0.866435	-0.0034178	0.00938077	0.716508
cg22916109	-0.00159291	0.00257698	0.538142	0.00186684	0.0014497	0.201332	0.000915185	0.00207823	0.660788
cg22916215	0.0182684	0.00750912	0.0170782	-0.00554499	0.00422431	0.192838	-0.00765211	0.00605578	0.209827
cg22916251	-0.00318572	0.00802782	0.692484	0.00137296	0.00451611	0.761861	0.00396097	0.0064741	0.542291
cg22916254	0.0312564	0.0196338	0.115104	-0.0128964	0.0110452	0.24623	-0.0178977	0.0158338	0.261512
cg22916270	-0.00914503	0.0147448	0.536773	0.00871303	0.00829483	0.296504	0.00654763	0.0118911	0.583329
cg22916279	-0.0133234	0.0154952	0.392295	0.00901073	0.00871693	0.304207	0.00303438	0.0124962	0.808726
cg22916338	0.0152264	0.0189388	0.423652	0.008138	0.0106542	0.447083	-0.0187775	0.0152733	0.222303
cg22916363	-0.00876212	0.0134801	0.517443	-0.00470785	0.00758335	0.536383	0.0124856	0.0108711	0.253982
cg22916375	-0.0124622	0.0129007	0.336782	-0.0116669	0.0072574	0.111634	0.016611	0.0104039	0.114063
cg22916435	0.0175846	0.0170888	0.306393	-0.000252772	0.00961342	0.979085	0.00387072	0.0137814	0.779496
cg22916469	0.0055238	0.0179726	0.759332	-0.00321565	0.0101106	0.75123	-0.00819236	0.0144942	0.573414
cg22916505	-0.0112653	0.0117771	0.341512	0.0013717	0.00662532	0.836475	0.0116819	0.00949776	0.222106
cg22916528	0.0187731	0.0155185	0.22974	-0.0069303	0.00873007	0.429498	-0.0123827	0.012515	0.325264
cg22916538	-0.00995896	0.010679	0.353683	0.014421	0.00600758	0.0185568	-0.000254575	0.0086122	0.976487
cg22916586	-0.00111332	0.0180848	0.951057	0.0108932	0.0101738	0.287327	0.00499344	0.0145846	0.732913
cg22916593	-0.0232266	0.0135797	0.0908404	0.0123241	0.00763935	0.110398	0.0182978	0.0109514	0.0984372
cg22916632	0.00264117	0.0115628	0.819869	-0.00504029	0.00650476	0.440572	0.00448496	0.00932492	0.631777
cg22916645	-0.00463391	0.0116486	0.691769	0.000951729	0.006553	0.884869	0.000553708	0.00939408	0.953136
cg22916646	-0.0119296	0.0154589	0.442435	-0.000301698	0.00869655	0.972407	0.00332844	0.012467	0.790131
cg22916672	0.00290254	0.0119504	0.808682	0.00132056	0.00672281	0.844743	-0.00166608	0.00963751	0.863161
cg22916722	-0.000830605	0.00372617	0.82414	0.00147245	0.00209619	0.484324	-0.00369496	0.003005	0.222238
cg22916756	-0.00597634	0.0070624	0.399806	0.00544127	0.00397301	0.174432	0.00760165	0.00569552	0.185548
cg22916781	-0.0164829	0.0218398	0.452505	0.019301	0.0122861	0.119909	0.0106255	0.0176129	0.547929
cg22916901	-0.00302425	0.0221433	0.891689	-0.00495755	0.0124569	0.691646	-0.00624414	0.0178576	0.727457
cg22916917	0.0111667	0.0118242	0.347642	-0.00221269	0.00665177	0.74022	-0.0136701	0.00953568	0.155361
cg22916985	-0.0234173	0.0110902	0.037662	0.0057698	0.00623886	0.357679	0.0115833	0.00894374	0.198782
cg22916986	-0.00601976	0.0117718	0.610417	-0.00897349	0.00662232	0.178996	-0.00315051	0.00949346	0.740811
cg22917082	-0.00447065	0.00281316	0.11573	0.00288422	0.00158257	0.0718958	0.00304551	0.00226869	0.183039
cg22917147	0.00169642	0.00341042	0.620176	-0.000951812	0.00191856	0.621099	-0.00328469	0.00275036	0.235692
cg22917209	0.00346548	0.00673734	0.608329	-0.00791331	0.00379015	0.0398032	-0.00434068	0.00543338	0.42658
cg22917237	-0.00190483	0.00338621	0.575238	0.000413342	0.00190494	0.82874	0.00225469	0.00273083	0.411319
cg22917286	-0.00554694	0.00764168	0.469906	0.00182792	0.00429888	0.67176	0.00637025	0.00616269	0.304218
cg22917311	0.0026497	0.00859934	0.758739	-0.00249773	0.00483763	0.606976	0.00404885	0.006935	0.560882
cg22917314	0.0103728	0.00973352	0.289589	-0.00077407	0.00547567	0.887916	-0.00890203	0.00784967	0.259956
cg22917346	0.00363611	0.0274084	0.894773	0.0023798	0.0154188	0.877704	-0.00943988	0.0221037	0.670407
cg22917366	0.000339889	0.0402201	0.993277	-0.0129343	0.0226262	0.569065	0.00115047	0.0324358	0.971789
cg22917372	-0.0115977	0.0108072	0.286243	-0.00718383	0.00607968	0.240655	0.00413036	0.00871556	0.636782
cg22917472	-0.0087778	0.0129976	0.501294	-7.11688e-06	0.00731192	0.999226	0.00165536	0.010482	0.874892
cg22917487	0.00992672	0.00776472	0.204574	-0.0156814	0.0043681	0.000552354	-0.00666312	0.00626192	0.29031
cg22917617	-0.0239154	0.0142433	0.096813	0.0108099	0.00801269	0.180888	0.0155029	0.0114866	0.180712
cg22917637	-0.00395763	0.00702265	0.574542	-3.52439e-05	0.00395065	0.992903	0.00285226	0.00566347	0.615828
cg22917652	-0.000315191	0.0114094	0.978026	-0.00965638	0.00641843	0.136165	0.00211184	0.00920117	0.819018
cg22917664	-0.000933874	0.00846243	0.912388	-0.00495529	0.00476061	0.300876	0.00514622	0.00682459	0.452891
cg22917680	-0.000336574	0.0083375	0.967894	0.00351802	0.00469033	0.45529	-0.00229281	0.00672384	0.733947
cg22917801	0.00630505	0.00367969	0.0902703	-0.00398676	0.00207004	0.057455	-0.00301498	0.00296751	0.312515
cg22917995	-0.00242787	0.0200497	0.903903	-0.00167801	0.0112791	0.882086	0.0141602	0.0161692	0.383635
cg22918012	-0.000628577	0.0044715	0.888539	0.00102838	0.00251548	0.6837	-0.00218808	0.00360608	0.545616
cg22918043	0.00442308	0.00490928	0.370154	-0.00488809	0.00276176	0.0803263	-0.00347245	0.00395913	0.382918
cg22918120	-0.000353286	0.00583777	0.951886	0.000241815	0.00328408	0.941476	0.00249979	0.00470791	0.59682
cg22918127	0.0171029	0.0119977	0.157669	-0.00566326	0.00674939	0.40378	-0.0164874	0.00967562	0.0920312
cg22918133	0.00109132	0.00326612	0.739101	0.00195689	0.00183738	0.289872	0.000220983	0.00263398	0.933336
cg22918147	-0.00679443	0.0114453	0.554328	-0.00342539	0.00643866	0.596112	0.00734898	0.00923017	0.428139
cg22918152	0.0455447	0.0210576	0.0333601	-0.0118428	0.0118461	0.320283	-0.022022	0.0169821	0.198216
cg22918241	0.00937513	0.0130493	0.474458	0.0037606	0.007341	0.609789	-0.00108149	0.0105237	0.91839
cg22918288	0.00230273	0.00290246	0.42977	-0.000364504	0.0016328	0.823886	-0.00299432	0.00234071	0.204294
cg22918356	-0.00121272	0.00775826	0.876157	0.0039146	0.00436447	0.372292	0.00345823	0.0062567	0.581903
cg22918360	0.0177689	0.0242621	0.465955	-0.0124313	0.0136488	0.364977	-0.022285	0.0195663	0.257924
cg22918418	0.00378753	0.0106834	0.723824	-0.00743274	0.00601003	0.219596	0.000858082	0.00861571	0.9209
cg22918432	-0.00343487	0.00323228	0.290939	0.00232067	0.00181834	0.205343	0.00271837	0.0026067	0.299979
cg22918434	-0.00647347	0.00965433	0.504341	-0.00141139	0.00543112	0.795592	-0.00236065	0.00778581	0.762479
cg22918476	-0.00684087	0.0131605	0.604551	0.00209107	0.00740354	0.778291	0.00480216	0.0106134	0.652088
cg22918534	0.0220986	0.0354222	0.534388	0.0152733	0.0199271	0.445526	-0.00758976	0.0285665	0.791123
cg22918536	0.00689769	0.00778358	0.378018	-0.00668373	0.00437871	0.130619	-0.00474444	0.00627712	0.451841
cg22918560	0.0505025	0.0302226	0.0983958	-0.0297821	0.017002	0.0834346	-0.0380719	0.0243732	0.121995
cg22918562	0.014314	0.0105056	0.176634	-0.000874112	0.00590999	0.882769	-0.00298702	0.0084723	0.725289
cg22918572	0.00821346	0.00348567	0.0207555	-0.00384896	0.00196089	0.0529326	-0.00492171	0.00281104	0.0835797
cg22918634	0.0056428	0.00412221	0.174644	0.000400966	0.00231898	0.863136	-0.00706625	0.00332439	0.0364398
cg22918656	0.0222917	0.0301086	0.461113	-0.0128997	0.0169378	0.448411	-0.0321097	0.0242813	0.18958
cg22918695	0.0077484	0.0160097	0.629643	-0.00166452	0.00900636	0.853813	-0.0040245	0.0129111	0.756025
cg22918700	-0.0154406	0.0107302	0.153827	0.00213181	0.00603636	0.724842	0.0130364	0.00865345	0.135648
cg22918741	0.0205439	0.0211254	0.333573	-0.00624695	0.0118842	0.6005	-0.0267724	0.0170367	0.119793
cg22918786	-0.012978	0.0154848	0.404318	0.004613	0.00871112	0.597802	0.0110703	0.0124879	0.377857
cg22918875	0.000843099	0.0128024	0.947648	0.0126091	0.00720207	0.083596	-0.0101361	0.0103246	0.329012
cg22918914	-0.000203216	0.00575946	0.971936	-0.00264035	0.00324003	0.417398	-0.000382731	0.00464476	0.934522
cg22918949	-0.016176	0.0067898	0.019431	0.00835441	0.00381965	0.0314732	0.00994187	0.00547568	0.0729518
cg22918984	-0.00662847	0.0291267	0.820524	0.0139357	0.0163855	0.397442	0.0176163	0.0234895	0.455345
cg22919115	0.00250324	0.0102648	0.807922	0.00571014	0.00577454	0.325544	-0.00802395	0.00827812	0.335148
cg22919173	0.00489604	0.0151475	0.747319	-0.00346471	0.00852134	0.685329	0.00553741	0.0122158	0.651488
cg22919228	0.00209087	0.00290004	0.4729	0.000477323	0.00163144	0.770559	-0.000352215	0.00233876	0.880649
cg22919370	-0.0127749	0.0189608	0.502298	0.00803989	0.0106665	0.453084	0.0204236	0.0152911	0.185228
cg22919537	-0.0110192	0.00724772	0.132131	-0.000799476	0.00407726	0.845014	0.0108997	0.00584497	0.0656612
cg22919657	-0.0128222	0.0155597	0.412209	-0.00817899	0.00875325	0.352747	0.00968765	0.0125483	0.442237
cg22919686	0.00316478	0.015777	0.841495	0.00196937	0.0088755	0.824933	0.00143595	0.0127235	0.910409
cg22919728	0.0249462	0.0148556	0.0967757	-0.0126315	0.00835713	0.13438	-0.0233114	0.0119804	0.0549836
cg22919780	0.0227109	0.0254217	0.374183	-0.0109347	0.0143012	0.446625	-0.0227582	0.0205015	0.270099
cg22919784	0.00179032	0.00659578	0.786716	-0.00381178	0.00371051	0.307197	0.000994368	0.00531921	0.852154
cg22919853	0.0593566	0.0429288	0.170387	-0.0358654	0.02415	0.141213	-0.0591953	0.0346203	0.0909428
cg22919863	0.00102088	0.018821	0.95687	0.0199062	0.0105879	0.0635222	-0.00312138	0.0151784	0.837559
cg22919868	-0.0194183	0.0188559	0.306013	0.000250423	0.0106075	0.981221	0.00606745	0.0152065	0.690891
cg22919908	-0.00945326	0.0112663	0.40378	-0.00148282	0.00633793	0.815579	0.0118005	0.00908576	0.197527
cg22919916	-0.00166578	0.00736642	0.821642	-0.00260926	0.00414404	0.530618	0.00111401	0.0059407	0.851699
cg22920041	-0.00884373	0.0148106	0.552013	0.00767867	0.0083318	0.359341	0.0102281	0.0119441	0.394221
cg22920057	0.00548209	0.00887919	0.538615	0.00703281	0.00499506	0.162792	-0.0122279	0.00716069	0.0913518
cg22920189	-0.010195	0.0150886	0.50108	0.00373409	0.00848824	0.661116	-0.00137513	0.0121683	0.91029
cg22920202	0.0217689	0.0143899	0.134042	-0.015643	0.00809517	0.056642	-0.0176733	0.0116049	0.131491
cg22920218	0.00783355	0.0104522	0.455646	-0.0112057	0.00587996	0.060064	0.00357279	0.00842925	0.672741
cg22920258	0.0174337	0.0192775	0.368364	-0.0131132	0.0108447	0.229946	-0.00569616	0.0155465	0.71498
cg22920289	-0.00121374	0.0028905	0.675612	0.000340742	0.00162607	0.834521	-0.00040568	0.00233106	0.862254
cg22920404	0.00852831	0.0078118	0.27804	-0.0035109	0.00439459	0.426568	-0.000683833	0.00629989	0.913818
cg22920410	-0.00507968	0.00961351	0.598605	0.00814246	0.00540815	0.13588	0.000201778	0.00775288	0.979297
cg22920417	-0.00538718	0.0147234	0.715355	0.0104914	0.00828278	0.208741	0.00219977	0.0118738	0.853465
cg22920418	0.0243139	0.0144537	0.096202	-0.0139885	0.00813103	0.0890022	-0.0122387	0.0116563	0.296709
cg22920474	0.0215911	0.0406157	0.596393	-0.0384034	0.0228487	0.0964785	-0.0259317	0.0327548	0.430744
cg22920498	0.0059838	0.00483986	0.219731	-0.00069138	0.0027227	0.800162	-0.00473882	0.00390314	0.22807
cg22920538	-0.00273261	0.00280339	0.332449	0.000337578	0.00157707	0.831018	0.00392373	0.00226082	0.0862701
cg22920586	-0.00347429	0.00971375	0.721479	-0.00455319	0.00546455	0.407054	0.0026505	0.00783373	0.735938
cg22920594	0.0457629	0.0200682	0.0250886	-0.0201527	0.0112895	0.0778164	-0.0263202	0.0161842	0.107589
cg22920603	0.00986604	0.0162679	0.545817	-0.0135716	0.00915163	0.141782	-0.0145765	0.0131194	0.269672
cg22920604	0.0379016	0.0310679	0.225853	-0.0215227	0.0174775	0.221548	-0.0347237	0.0250549	0.169401
cg22920624	0.00530929	0.0144303	0.713842	-0.000278936	0.00811785	0.97267	-0.00725273	0.0116374	0.534804
cg22920635	0.00310641	0.0151888	0.838436	0.00229033	0.00854457	0.789314	-0.0102866	0.0122491	0.403388
cg22920655	-0.0181561	0.0089327	0.0452198	-5.14938e-05	0.00502516	0.991848	0.0141711	0.00720384	0.0524259
cg22920665	0.000244581	0.00229058	0.915218	0.0015713	0.00128858	0.226066	-0.00138692	0.00184725	0.454845
cg22920700	-0.0343219	0.0144403	0.0197086	0.000477883	0.00812351	0.953228	0.0258512	0.0116455	0.0290911
cg22920705	-0.0123185	0.0150348	0.414888	-0.00202893	0.00845792	0.810997	0.0134922	0.0121249	0.268943
cg22920707	-0.0202945	0.0414222	0.625437	-0.0283126	0.0233024	0.227727	0.0547214	0.0334053	0.105096
cg22920765	-0.00887578	0.00828218	0.286901	0.00168787	0.00465921	0.718053	0.0113213	0.00667923	0.0937371
cg22920792	0.00332325	0.00270861	0.223241	-0.00130057	0.00152375	0.395762	-0.00409576	0.00218438	0.064224
cg22920824	-0.00285544	0.00272149	0.297051	0.00216821	0.00153099	0.160367	0.000480904	0.00219476	0.827086
cg22920866	0.0134353	0.0229287	0.559456	-0.00604477	0.0128987	0.640531	-0.0122064	0.018491	0.510959
cg22920871	-0.0343606	0.029355	0.245063	0.0332599	0.0165139	0.0471662	0.016489	0.0236736	0.488007
cg22920873	0.00355419	0.00991157	0.720791	0.0182796	0.00557583	0.00151383	0.00165586	0.00799326	0.836383
cg22920899	0.0101556	0.0082755	0.223138	-0.00401661	0.00465545	0.390689	-0.00295135	0.00667384	0.659448
cg22920932	0.0181746	0.0303653	0.551078	-0.00299385	0.0170822	0.861291	-0.00597496	0.0244883	0.807825
cg22920940	-0.00257336	0.0110426	0.816291	0.00237895	0.00621208	0.702709	0.00870895	0.00890536	0.330877
cg22920954	0.010952	0.00756341	0.15129	0.00271886	0.00425485	0.52454	-0.0153114	0.00609957	0.0139592
cg22920967	0.00924531	0.00809007	0.256331	-0.0056721	0.00455113	0.216076	-0.0043564	0.0065243	0.506121
cg22920997	-0.0311914	0.0244688	0.205875	0.0166197	0.0137651	0.230635	0.0304668	0.019733	0.126316
cg22921027	-0.00120806	0.0037543	0.748408	0.000602286	0.00211201	0.776206	0.00187318	0.00302768	0.53778
cg22921096	-0.00154219	0.0128019	0.904399	0.00872171	0.00720181	0.229235	0.00429721	0.0103242	0.678293
cg22921147	-0.0328977	0.0220537	0.139479	-0.0231747	0.0124065	0.0652153	0.0377264	0.0177854	0.0368175
cg22921228	-0.00865016	0.0132712	0.516289	-0.00986103	0.00746581	0.190104	0.0128914	0.0107026	0.231736
cg22921229	0.0275	0.0170005	0.109455	-0.0127336	0.00956379	0.186604	-0.0248585	0.0137102	0.0733405
cg22921309	0.0145215	0.0181753	0.426534	-0.0124286	0.0102247	0.227521	0.00571544	0.0146576	0.697564
cg22921334	-0.0178519	0.0116788	0.130085	0.00949247	0.00657002	0.152186	0.00878494	0.00941848	0.353599
cg22921409	-0.0174307	0.0156322	0.26797	-0.00141956	0.00879401	0.872143	0.0183148	0.0126067	0.149965
cg22921445	-0.0276655	0.0250801	0.273103	0.0365023	0.014109	0.0113776	0.0220251	0.0202261	0.279254
cg22921453	-0.000538778	0.00337864	0.87368	-0.00155201	0.00190068	0.416465	0.00022247	0.00272473	0.935118
cg22921546	-0.0113953	0.0160874	0.480672	0.0157117	0.00905009	0.0861726	0.0101113	0.0129738	0.437931
cg22921567	-0.00144938	0.00231721	0.533328	-0.000404499	0.00130357	0.757091	0.00217188	0.00186873	0.2484
cg22921579	-0.00429476	0.0034053	0.210687	0.0014873	0.00191568	0.439678	0.00309866	0.00274623	0.262354
cg22921619	-0.0192757	0.028043	0.493725	0.00801934	0.0157758	0.612538	0.00673585	0.0226155	0.76655
cg22921692	0.00425966	0.0124993	0.734102	0.00977766	0.0070316	0.167998	-4.99037e-05	0.0100802	0.996062
cg22921703	0.0173111	0.00844252	0.0434001	-0.00478943	0.00474941	0.316112	-0.0134059	0.00680854	0.0522128
cg22921750	0.00686122	0.0104183	0.511948	0.00337173	0.00586087	0.566611	-0.0132927	0.00840188	0.117339
cg22921760	0.0183219	0.0107241	0.0911977	-0.0179187	0.00603295	0.00386848	-0.0152581	0.00864856	0.0812852
cg22921888	0.00126844	0.00919944	0.890659	0.000888981	0.00517522	0.864022	-3.29672e-05	0.00741896	0.996465
cg22921963	-0.00160831	0.00407168	0.693834	-0.00432606	0.00229056	0.0623492	0.00345546	0.00328364	0.295632
cg22922010	0.0111903	0.0191805	0.561154	-0.00404057	0.0107902	0.708989	-0.000932937	0.0154683	0.952048
cg22922100	-0.0228931	0.0178069	0.202065	0.0185356	0.0100174	0.0677393	0.027689	0.0143605	0.0571777
cg22922105	-0.0148197	0.0118361	0.213977	0.0114264	0.00665849	0.0897929	0.0125925	0.00954531	0.190635
cg22922184	0.00392945	0.0069402	0.572758	-0.0095854	0.00390427	0.0161223	0.00256418	0.00559698	0.648024
cg22922226	0.00867323	0.00677536	0.203988	0.000378021	0.00381153	0.92123	-0.00484416	0.00546404	0.377821
cg22922242	0.0019423	0.00367541	0.598558	0.000766205	0.00206763	0.711879	-0.000406373	0.00296406	0.891276
cg22922249	-0.0159971	0.023318	0.494553	-0.007977	0.0131177	0.544737	0.0167545	0.018805	0.375464
cg22922289	-0.00344992	0.00460316	0.455645	-0.000579502	0.00258955	0.823462	0.00421952	0.00371226	0.258881
cg22922403	0.00260741	0.0065706	0.692487	0.00258566	0.00369635	0.486138	-0.00749452	0.00529891	0.160912
cg22922494	-0.0347238	0.0173565	0.0486244	0.0315521	0.00976402	0.00175286	0.0266832	0.0139973	0.0599888
cg22922553	-0.00502197	0.0143014	0.726342	0.00987058	0.00804535	0.22326	0.00177411	0.0115335	0.878114
cg22922632	-0.0156109	0.0130164	0.233734	0.0135045	0.00732246	0.0686288	0.0137774	0.0104971	0.192887
cg22922637	-0.025958	0.0205568	0.210132	0.0114954	0.0115644	0.323028	0.0181822	0.0165781	0.275845
cg22922695	-0.000957676	0.00346061	0.782655	-0.00399567	0.0019468	0.0432037	-0.000896675	0.00279084	0.748778
cg22922761	-0.000751633	0.00683361	0.912676	0.00199266	0.0038443	0.605567	0.00150172	0.00551101	0.785903
cg22922810	0.0206121	0.025337	0.418195	-0.0181271	0.0142536	0.206926	-0.0341977	0.0204332	0.0978797
cg22922815	-0.012532	0.0108834	0.252766	0.0100033	0.00612254	0.105989	0.00704143	0.008777	0.42464
cg22922836	0.000120099	0.00217564	0.956108	-0.00105259	0.00122392	0.392199	4.68322e-05	0.00175456	0.978768
cg22922861	0.0079314	0.00927864	0.395064	-0.00213727	0.00521977	0.683235	-0.00448178	0.00748283	0.550804
cg22923006	-0.00313185	0.0204818	0.878832	-0.0157885	0.0115222	0.17421	0.00182491	0.0165177	0.912287
cg22923050	0.0020606	0.00983769	0.83459	-0.0110112	0.00553427	0.0498465	-0.000634334	0.00793368	0.936461
cg22923080	0.0268661	0.022678	0.239447	-0.0184379	0.0127577	0.152067	-0.0115617	0.0182888	0.528972
cg22923112	-0.000807709	0.0105639	0.939234	-0.00256425	0.00594283	0.667207	-0.00682325	0.00851938	0.425417
cg22923154	-0.0211208	0.0197296	0.287418	0.0153563	0.011099	0.170112	0.017347	0.0159111	0.278685
cg22923263	-0.0148577	0.0128993	0.252623	0.000844468	0.00725659	0.907632	0.00970408	0.0104027	0.353545
cg22923268	0.00266681	0.00250325	0.289741	-0.00109904	0.00140823	0.437298	-0.0015569	0.00201877	0.442719
cg22923319	0.00897598	0.00921181	0.332623	0.00165638	0.00518218	0.750033	-0.00873652	0.00742893	0.242873
cg22923376	-0.0243132	0.0205219	0.23942	0.0253094	0.0115447	0.031092	0.00468066	0.01655	0.778003
cg22923398	-0.0125272	0.0116229	0.28417	-0.00100305	0.00653854	0.878442	0.00304249	0.00937335	0.74629
cg22923409	0.00815512	0.0351111	0.81689	-0.0218213	0.019752	0.272379	-0.00780737	0.0283156	0.783427
cg22923415	0.00425029	0.0226415	0.851543	0.0110387	0.0127372	0.388571	0.00189398	0.0182594	0.917631
cg22923487	-0.00780104	0.0169859	0.647215	0.0110034	0.00955553	0.252746	0.000455555	0.0136984	0.973548
cg22923514	-0.025004	0.0313166	0.426848	0.0162065	0.0176174	0.360222	0.0413415	0.0252555	0.105342
cg22923523	0.00303913	0.00429494	0.481125	-0.00275331	0.00241615	0.257679	-0.000926839	0.00346369	0.789665
cg22923593	-0.00366331	0.0264072	0.889996	-0.00223576	0.0148556	0.880727	0.00607304	0.0212963	0.776208
cg22923630	0.00298268	0.00902699	0.741897	-0.000621257	0.00507821	0.90292	-0.000641124	0.00727989	0.93003
cg22923809	-0.0183358	0.0132127	0.168844	0.00418019	0.00743292	0.575332	0.0044545	0.0106555	0.676967
cg22923824	0.00940487	0.0122832	0.445996	0.00896398	0.00691003	0.198058	-0.00826124	0.00990591	0.406635
cg22923827	-0.00817512	0.00572476	0.156948	0.000350638	0.00322051	0.913557	0.00531629	0.00461678	0.252749
cg22923868	0.00187129	0.0212216	0.929942	0.0267938	0.0119384	0.0274083	-0.00417628	0.0171143	0.807802
cg22923869	0.0138752	0.013211	0.296567	-0.0134463	0.00743195	0.0739459	-0.00628249	0.0106541	0.556971
cg22923895	-0.034709	0.0281643	0.221207	0.0391269	0.0158441	0.0155308	0.0319365	0.0227133	0.163349
cg22923961	-0.00143685	0.0113573	0.899624	0.0149576	0.00638913	0.021568	-0.00992053	0.00915917	0.281816
cg22924015	0.00256385	0.00706571	0.717611	-0.00219445	0.00397487	0.582342	-0.00440942	0.0056982	0.44118
cg22924060	0.0181043	0.0209329	0.389543	0.00373876	0.011776	0.751651	-0.00749423	0.0168815	0.658221
cg22924061	0.0157524	0.0295431	0.595286	-0.0168693	0.0166197	0.312978	-0.0249834	0.0238253	0.29733
cg22924250	0.0209638	0.0175968	0.236834	-0.0238677	0.0098992	0.0180602	-0.0158641	0.014191	0.266762
cg22924261	-0.0128261	0.0263858	0.628148	0.00716339	0.0148435	0.630625	0.0163814	0.021279	0.44353
cg22924269	0.00650498	0.00792885	0.414272	-0.00465415	0.00446044	0.299707	-0.00162897	0.00639428	0.799528
cg22924504	-0.0110444	0.00887571	0.216796	-0.00143633	0.0049931	0.774305	0.0114821	0.00715789	0.112399
cg22924545	-0.010274	0.00872807	0.242431	0.00595312	0.00491004	0.228704	0.00934245	0.00703882	0.187972
cg22924550	-0.0379941	0.0226214	0.0967147	0.0258381	0.0127259	0.0454458	0.0202049	0.0182432	0.271188
cg22924563	-0.0130811	0.0204949	0.525019	-0.00809411	0.0115296	0.484578	-0.00266087	0.0165283	0.872484
cg22924580	-0.00523465	0.0109132	0.6327	0.00161917	0.00613932	0.79262	0.0020577	0.00880105	0.815701
cg22924585	-0.00593839	0.00597601	0.323187	0.00985569	0.00336185	0.00433101	0.00551253	0.0048194	0.255908
cg22924658	0.0302958	0.010977	0.00708004	-0.00913289	0.00617521	0.142848	-0.0196822	0.00885251	0.0288455
cg22924670	-0.00832697	0.0119263	0.486957	-0.00287734	0.00670925	0.669109	0.0154056	0.00961808	0.112925
cg22924680	0.00205229	0.0047361	0.665873	-0.00516502	0.00266433	0.0558711	-0.00292654	0.00381946	0.44567
cg22924721	-0.00232846	0.0114451	0.839273	0.00141209	0.00643856	0.826928	0.00192798	0.00923003	0.835041
cg22924724	-0.0109502	0.0109093	0.318348	0.00816032	0.00613712	0.187186	0.00628575	0.0087979	0.4769
cg22924765	-0.00795238	0.0131453	0.546817	0.00650745	0.00739499	0.381351	3.81494e-05	0.0106011	0.997137
cg22924796	0.0105124	0.0200096	0.600697	-0.013512	0.0112566	0.233333	-0.0112641	0.0161369	0.487063
cg22924838	-0.00550858	0.0100702	0.585799	-5.09047e-05	0.00566506	0.992852	0.00414317	0.00812117	0.611255
cg22924840	0.00984598	0.0073955	0.186634	-0.00668983	0.00416039	0.111548	-0.00163572	0.00596415	0.784552
cg22924867	-0.0156321	0.0102249	0.13002	0.0011346	0.00575209	0.844103	0.0127489	0.00824594	0.125799
cg22924938	0.019794	0.0114835	0.0884004	-0.007701	0.00646016	0.236549	-0.00387125	0.00926099	0.676989
cg22924948	0.0416828	0.0153718	0.00810051	-0.0174331	0.00864753	0.0469619	-0.0290878	0.0123967	0.0212818
cg22924958	-0.0094359	0.00777007	0.227962	0.00218918	0.00437111	0.617785	0.0114085	0.00626623	0.0721822
cg22925006	0.0055818	0.00412705	0.179805	-0.00331727	0.0023217	0.156723	-0.00298804	0.00332829	0.371843
cg22925069	-0.00999024	0.0144077	0.489952	0.000590305	0.00810518	0.942112	-0.00315587	0.0116192	0.786582
cg22925103	-0.00245025	0.0103337	0.81314	0.000198156	0.0058133	0.972888	-0.00494809	0.00833369	0.554259
cg22925115	0.00711794	0.00394448	0.0746897	0.000562695	0.002219	0.800432	-0.00432195	0.00318106	0.177852
cg22925171	-0.0100622	0.0113456	0.377646	0.00678322	0.00638256	0.290895	0.00203278	0.00914975	0.824716
cg22925256	0.015234	0.0246906	0.538886	-0.00275126	0.0138899	0.843458	0.0106367	0.0199119	0.594607
cg22925274	-0.00460037	0.00942466	0.626721	-0.00227754	0.00530192	0.668596	0.00363596	0.00760059	0.633609
cg22925471	0.00514603	0.0078367	0.513175	-0.00618104	0.0044086	0.164544	2.71889e-05	0.00631997	0.996578
cg22925508	-0.0179011	0.0110506	0.108954	0.000401832	0.00621662	0.948614	0.00856197	0.00891187	0.339409
cg22925650	0.00679431	0.0150686	0.653216	-0.00544372	0.00847697	0.522486	-0.00513889	0.0121522	0.673453
cg22925694	0.00761709	0.0111703	0.497154	0.000557869	0.00628396	0.929468	0.00145628	0.0090084	0.871959
cg22925712	0.00979984	0.0270986	0.718521	0.0120933	0.0152445	0.429818	-0.0167997	0.0218539	0.444184
cg22925751	0.000298107	0.00853356	0.972215	-0.00823961	0.00480062	0.0897381	0.000462033	0.00688195	0.94663
cg22925803	-0.0276959	0.0306809	0.369232	0.0146707	0.0172598	0.397717	0.00498517	0.0247429	0.840805
cg22925888	0.012627	0.0106304	0.238215	0.00951164	0.00598024	0.115432	-0.0130181	0.008573	0.132599
cg22925913	-0.0082905	0.0155779	0.595979	0.00328083	0.00876349	0.709057	0.0233857	0.0125629	0.0661319
cg22925943	-0.00888408	0.0179118	0.621182	0.00343568	0.0100764	0.733974	0.00677328	0.0144451	0.640343
cg22926029	0.00492407	0.00475072	0.302913	-0.000445846	0.00267255	0.867905	-0.00273672	0.00383125	0.47699
cg22926075	-0.0107357	0.00921566	0.247302	0.00301751	0.00518434	0.562079	0.00745082	0.00743204	0.318934
cg22926130	0.0216398	0.0144796	0.138748	-0.0182627	0.00814562	0.0275639	-0.0049855	0.0116772	0.6705
cg22926243	0.0208584	0.0212791	0.329753	-0.0114346	0.0119707	0.342177	-0.0148955	0.0171607	0.387836
cg22926252	0.00114049	0.00587992	0.846667	-0.00258351	0.0033078	0.43695	-0.000401433	0.00474191	0.932733
cg22926378	-0.00134434	0.0130355	0.918104	0.01794	0.00733324	0.0164906	-0.00853802	0.0105126	0.418963
cg22926424	0.00661442	0.0080889	0.415806	-0.00659731	0.00455048	0.150792	-0.00528218	0.00652336	0.420354
cg22926526	-0.000890062	0.00434601	0.838218	0.00400128	0.00244488	0.105413	0.000415128	0.00350487	0.905996
cg22926528	-0.0178844	0.0144417	0.218981	-0.00919409	0.00812427	0.260951	0.0116021	0.0116466	0.32199
cg22926554	-0.0973492	0.0219045	2.64471e-05	0.0231021	0.0123225	0.0642569	0.0684671	0.017665	0.000208487
cg22926603	-0.0152349	0.0200088	0.448521	0.0206777	0.0112561	0.0697028	0.00237576	0.0161363	0.883298
cg22926608	-0.00662603	0.00813398	0.417571	0.00361163	0.00457583	0.432143	0.00206528	0.00655971	0.753652
cg22926670	-0.0153154	0.0179468	0.395847	0.0237827	0.0100961	0.0207933	0.00247701	0.0144733	0.864518
cg22926686	-0.0274865	0.0356447	0.442771	0.0224851	0.0200522	0.265307	0.0226491	0.0287459	0.432943
cg22926824	-0.0131199	0.0229606	0.569229	0.0185708	0.0129167	0.15418	0.00518548	0.0185168	0.780125
cg22926842	-0.00469577	0.011674	0.688517	-0.000662842	0.00656731	0.919843	0.00150281	0.0094146	0.873555
cg22926869	0.0280963	0.0726583	0.699952	0.0448376	0.0408745	0.275758	-0.00174302	0.0585959	0.976339
cg22926874	-0.0146407	0.0156929	0.353489	-0.00942096	0.00882817	0.288927	0.0194754	0.0126557	0.12755
cg22926907	-0.00242273	0.00306931	0.432109	-0.00260466	0.00172666	0.135137	0.00299043	0.00247527	0.230349
cg22926923	-0.0563655	0.0329735	0.0910219	0.0380141	0.0185495	0.0435127	0.0409923	0.0265917	0.126899
cg22926931	0.00417331	0.00443062	0.348901	-0.00542123	0.00249248	0.032405	0.00125559	0.00357311	0.726158
cg22926969	0.0180859	0.0325892	0.580376	0.00528937	0.0183333	0.773658	-0.0106105	0.0262818	0.687432
cg22927043	0.00901495	0.013057	0.491805	-0.00466988	0.00734533	0.52664	-0.0041282	0.0105299	0.696007
cg22927063	-0.00497274	0.016545	0.764485	0.0175003	0.00930751	0.0635016	-0.00310401	0.0133428	0.816604
cg22927076	0.024942	0.0130016	0.0584212	0.00457095	0.00731418	0.533682	-0.0164234	0.0104853	0.120988
cg22927131	0.00221392	0.00356237	0.535951	-0.00248572	0.00200404	0.218257	-0.00179821	0.0028729	0.533043
cg22927134	0.0233019	0.0136314	0.0910189	-0.00175122	0.00766843	0.819909	-0.0191747	0.0109931	0.0847308
cg22927150	-0.0387479	0.0146306	0.00963877	0.0186794	0.00823055	0.0257684	0.0333215	0.0117989	0.00590556
cg22927172	-0.00458396	0.00782702	0.559657	0.003274	0.00440315	0.459194	0.00998289	0.00631216	0.11747
cg22927215	-0.00156932	0.00352001	0.656855	0.00102533	0.00198021	0.605952	0.00260284	0.00283874	0.361789
cg22927244	-4.07713e-05	0.0337812	0.99904	0.0064393	0.0190039	0.735565	0.00222412	0.0272431	0.935125
cg22927356	0.00618544	0.0137543	0.654065	0.000374327	0.0077376	0.961529	-0.00893495	0.0110923	0.422773
cg22927365	0.00070927	0.00825487	0.931731	-0.000917299	0.00464384	0.843884	0.000102392	0.0066572	0.987765
cg22927429	0.0138043	0.0115317	0.234605	-0.00434208	0.00648723	0.5051	-0.011505	0.0092998	0.219449
cg22927496	-0.00279496	0.0108627	0.79757	0.00308601	0.0061109	0.614865	0.00178939	0.00876032	0.838638
cg22927510	0.00771139	0.0113628	0.499203	-0.00737668	0.00639225	0.251733	-0.00530242	0.00916364	0.564364
cg22927570	0.00771237	0.0112176	0.493624	-0.00859253	0.00631054	0.176918	-0.00136229	0.00904651	0.880658
cg22927613	-0.0161283	0.0139144	0.249657	0.00134329	0.00782763	0.864153	0.0212388	0.0112213	0.0617993
cg22927653	0.0125954	0.0122491	0.306737	0.00669185	0.00689083	0.334242	-0.0150235	0.00987837	0.13201
cg22927696	-0.00342786	0.00356843	0.339474	0.000348836	0.00200745	0.862459	0.00229477	0.00287779	0.427436
cg22927788	0.00166209	0.00279669	0.553885	-0.00065792	0.0015733	0.676871	-0.000175002	0.00225541	0.938335
cg22927789	0.0102527	0.010581	0.33531	-0.00292561	0.00595243	0.624341	-0.0138145	0.00853313	0.109169
cg22927807	-0.00109661	0.00889933	0.90222	0.00233279	0.00500639	0.642435	0.00172169	0.00717693	0.810991
cg22927827	-0.0163954	0.012074	0.178086	-0.00159772	0.0067923	0.8146	0.0324948	0.00973713	0.00125697
cg22927839	0.0126308	0.00970843	0.196769	-0.00681824	0.00546155	0.21531	-0.00959471	0.00782943	0.223784
cg22927957	-0.0100673	0.00913788	0.273698	0.00618986	0.00514059	0.231887	0.00620186	0.00736932	0.402385
cg22927978	-0.0125112	0.0115187	0.280476	0.0148097	0.00647995	0.0247745	0.00346323	0.00928936	0.710213
cg22927979	-0.0374154	0.0199635	0.0643396	0.025927	0.0112306	0.0233934	0.0358584	0.0160997	0.0285719
cg22928002	0.00295845	0.00365392	0.420394	-0.00121919	0.00205554	0.554674	-0.00174201	0.00294673	0.555977
cg22928020	-0.0117714	0.01894	0.53593	0.0175415	0.0106549	0.103387	0.0190137	0.0152743	0.216621
cg22928082	-0.0128279	0.0182186	0.48329	0.0162483	0.010249	0.1166	0.0227386	0.0146925	0.125426
cg22928319	-0.00836603	0.0112435	0.458883	0.0128798	0.00632513	0.0448349	-0.00102574	0.00906742	0.9102
cg22928365	0.00153951	0.0118866	0.897255	-0.00535784	0.00668689	0.425224	0.000108119	0.00958603	0.991027
cg22928381	-0.0128459	0.00935858	0.173478	0.0121692	0.00526474	0.0232281	0.00599499	0.0075473	0.42922
cg22928386	-0.00749784	0.0264369	0.777397	-0.00430398	0.0148723	0.772983	-0.00325473	0.0213203	0.879029
cg22928393	0.000928116	0.00621819	0.881703	0.00108452	0.00349809	0.757295	-0.00239772	0.00501471	0.63378
cg22928405	0.0131625	0.00852182	0.126166	-0.00320934	0.00479402	0.505025	-0.0164282	0.00687248	0.0190378
cg22928497	-0.0188926	0.0165269	0.256189	0.00862434	0.00929732	0.356233	0.0123098	0.0133282	0.358312
cg22928535	-0.0216016	0.0108991	0.0507137	-0.00235838	0.00613135	0.701463	0.0225761	0.00878962	0.0119609
cg22928580	-0.0161538	0.0129616	0.216086	0.00269797	0.00729167	0.712298	0.0212392	0.010453	0.0452892
cg22928599	0.00848257	0.00755774	0.264867	-0.00114655	0.00425167	0.788066	-0.0125047	0.006095	0.0432833
cg22928637	0.00875281	0.0160037	0.585863	0.00120828	0.009003	0.893554	-0.00342048	0.0129063	0.791633
cg22928735	-0.0125613	0.00833089	0.135315	-0.00271133	0.00468661	0.564438	0.00820411	0.00671851	0.225417
cg22928750	-0.00440466	0.0141889	0.756994	-0.00568792	0.00798206	0.478053	0.00911833	0.0114427	0.427749
cg22928762	-0.00179187	0.00816522	0.826824	0.000954746	0.00459341	0.835842	0.0029443	0.00658491	0.65592
cg22928768	-0.0213213	0.0192835	0.271988	0.0173517	0.0108481	0.113417	0.0225647	0.0155514	0.150466
cg22928779	-0.0353534	0.0193816	0.0716555	0.0223557	0.0109033	0.0434099	0.0174446	0.0156304	0.267539
cg22928954	-0.00593162	0.0154491	0.701977	0.0154541	0.00869101	0.0789516	0.00359573	0.012459	0.773587
cg22928999	0.0136131	0.0148216	0.360975	-0.0125633	0.00833804	0.135583	-0.00903848	0.011953	0.45164
cg22929099	-0.0253248	0.0191751	0.190142	0.0206664	0.0107871	0.0587478	0.025082	0.0154639	0.108514
cg22929104	0.000711568	0.00276067	0.797221	-0.000437338	0.00155303	0.778933	-0.001539	0.00222636	0.491285
cg22929118	-0.00242304	0.0114513	0.832929	0.0107953	0.006442	0.0974572	0.00616286	0.00923495	0.506362
cg22929209	-0.00132346	0.00734662	0.857467	-0.00376567	0.0041329	0.364795	-0.000935884	0.00592473	0.874861
cg22929219	-0.00280076	0.0029595	0.346646	0.000775837	0.00166489	0.642409	0.00326208	0.00238671	0.175302
cg22929235	0.000218116	0.00479146	0.963798	-0.000541671	0.00269547	0.841213	0.00430804	0.00386411	0.268041
cg22929269	-0.000255279	0.00311943	0.93497	0.000594355	0.00175486	0.735678	-0.000881861	0.00251569	0.726797
cg22929280	-0.0097722	0.0315223	0.757313	0.0425269	0.0177331	0.0186663	0.0165555	0.0254214	0.516645
cg22929368	-0.0132142	0.00771244	0.090292	0.00491191	0.0043387	0.260769	0.00874178	0.00621976	0.163521
cg22929456	-0.00495539	0.0153006	0.746834	0.00607151	0.0086075	0.482506	0.0014611	0.0123393	0.906022
cg22929549	0.00776662	0.00843726	0.359909	0.00174924	0.00474645	0.71339	-0.01291	0.00680429	0.0611788
cg22929580	-0.0148479	0.0129634	0.255272	0.00978425	0.00729268	0.183282	0.000639665	0.0104545	0.951355
cg22929625	0.00603687	0.0166004	0.717016	-0.0035961	0.00933868	0.701143	-0.00607968	0.0133875	0.650893
cg22929692	-0.00104504	0.00320999	0.745557	0.000591946	0.0018058	0.743868	0.00363096	0.00258872	0.164375
cg22929721	0.021176	0.0139666	0.133181	-0.0144165	0.007857	0.0700239	-0.0228445	0.0112634	0.0456711
cg22929787	0.0282964	0.0249315	0.25958	-0.025782	0.0140254	0.0695208	-0.0209365	0.0201062	0.300691
cg22929793	0.00539163	0.0114332	0.638437	-0.000228222	0.00643182	0.971778	0.000698939	0.00922037	0.939753
cg22929802	-0.00100978	0.00506624	0.842492	0.00253316	0.00285005	0.376613	0.000572173	0.00408571	0.888958
cg22929808	-0.000633566	0.00297393	0.831806	-0.00285724	0.00167301	0.0913149	0.00210755	0.00239835	0.382014
cg22929840	-0.005403	0.00337221	0.112818	0.000943279	0.00189706	0.620309	0.00298529	0.00271954	0.275428
cg22929859	0.00384573	0.0165148	0.816426	-0.00727426	0.00929054	0.435818	-0.000328023	0.0133185	0.980408
cg22929934	-0.0288507	0.0101358	0.00554093	-8.0694e-07	0.00570196	0.999887	0.0105215	0.00817408	0.201524
cg22930031	-0.00694578	0.0109038	0.525834	0.00555852	0.00613404	0.367404	0.00921276	0.00879347	0.297755
cg22930117	0.00663012	0.0131858	0.61639	-0.00321297	0.0074178	0.666007	-0.00720852	0.0106338	0.499685
cg22930140	0.00614317	0.012054	0.611626	-0.00168494	0.00678107	0.804365	-0.00586277	0.00972103	0.548047
cg22930187	0.00172358	0.0117509	0.883735	-0.0147202	0.00661059	0.0286069	-0.000929146	0.00947664	0.922127
cg22930196	-0.00137435	0.0122669	0.911058	-0.00537646	0.00690085	0.438084	-0.000856362	0.00989275	0.931221
cg22930275	0.00672515	0.0180605	0.710546	-0.00114228	0.0101601	0.910749	-0.0126838	0.014565	0.386294
cg22930312	-0.00858426	0.00661596	0.197967	-0.000535579	0.00372186	0.885919	0.00395837	0.00533549	0.460197
cg22930351	0.000748905	0.0137773	0.956777	-0.00237996	0.0077505	0.75954	0.00776358	0.0111108	0.48662
cg22930385	0.00845958	0.00777117	0.279414	-0.00602896	0.00437173	0.171489	-0.00465742	0.00626712	0.459439
cg22930390	-0.0043202	0.0110455	0.696683	-0.00878142	0.00621375	0.161242	0.00615587	0.00890776	0.491406
cg22930445	-0.000630013	0.00443702	0.887424	-0.000388461	0.00249608	0.876695	-0.00131142	0.00357827	0.714905
cg22930455	-0.00702857	0.0189694	0.711915	0.00914906	0.0106714	0.393665	0.0156059	0.015298	0.310562
cg22930460	0.00558548	0.0176619	0.752592	0.00176301	0.00993584	0.859585	-0.0137715	0.0142436	0.336359
cg22930484	-0.00827785	0.0142886	0.563898	-0.0120482	0.00803819	0.137612	0.0120157	0.0115232	0.300025
cg22930505	-0.0260694	0.0340168	0.445581	0.0161276	0.0191364	0.401723	0.0358093	0.0274331	0.195303
cg22930549	0.0296246	0.0406295	0.46792	-0.0123316	0.0228564	0.590936	-0.0453185	0.0327659	0.170257
cg22930587	0.00288551	0.00355151	0.418788	-0.00260108	0.00199793	0.196472	-0.00213063	0.00286414	0.45899
cg22930612	-0.0128427	0.0166035	0.441379	0.00373231	0.00934045	0.690464	0.00287705	0.01339	0.830388
cg22930650	-0.0104751	0.00572929	0.071007	-0.00309175	0.00322306	0.340148	0.0110902	0.00462043	0.0185673
cg22930677	-0.0040189	0.018071	0.824539	0.000277721	0.010166	0.97827	0.00315271	0.0145735	0.829247
cg22930773	-0.0149882	0.0156443	0.340749	-0.00341658	0.00880082	0.69883	0.0109553	0.0126165	0.387656
cg22930777	-0.00193196	0.00335634	0.566396	0.00160954	0.00188813	0.396358	0.00220074	0.00270674	0.418457
cg22930808	-0.0183923	0.0118863	0.125493	-0.000681523	0.00668674	0.919059	0.0164986	0.0095858	0.0888612
cg22930848	0.0252529	0.020945	0.231287	-0.0274773	0.0117828	0.0220662	-0.00518962	0.0168912	0.759414
cg22930859	-0.00163135	0.015699	0.917482	-0.00479729	0.00883159	0.588416	0.00643173	0.0126606	0.61276
cg22930881	-0.00146819	0.00903561	0.871306	0.000738354	0.00508305	0.884851	-0.00187789	0.00728684	0.797253
cg22930888	-0.00102435	0.00701984	0.884328	0.00239839	0.00394907	0.545251	0.00540715	0.00566121	0.342224
cg22930894	-0.00911832	0.00901149	0.314479	-0.00490499	0.00506948	0.336013	0.0142019	0.00726738	0.0539655
cg22930934	0.00595536	0.00865224	0.493136	0.00710297	0.00486739	0.148169	-0.00669953	0.00697766	0.339708
cg22930950	0.0123139	0.00885595	0.168017	-0.00725567	0.00498199	0.148972	-0.0111815	0.00714195	0.121155
cg22930986	-0.00936331	0.0149652	0.533207	0.003916	0.0084188	0.643015	0.014181	0.0120688	0.243272
cg22931002	-0.00517937	0.0111852	0.644509	0.00448856	0.00629235	0.477591	-0.00410757	0.00902042	0.650009
cg22931070	0.0103469	0.0172264	0.549676	0.0126188	0.00969085	0.196387	-0.00681495	0.0138924	0.625006
cg22931083	0.0323213	0.0365768	0.379375	-0.0251268	0.0205765	0.22541	-0.003439	0.0294976	0.907463
cg22931085	-0.0052715	0.00763591	0.491851	0.00433584	0.00429564	0.315667	0.00330361	0.00615804	0.593034
cg22931087	0.00662074	0.00735769	0.370748	-0.00339143	0.00413913	0.414873	-0.000137817	0.00593366	0.981524
cg22931088	0.0172196	0.0158177	0.279395	0.00412188	0.00889837	0.644392	-0.0101398	0.0127563	0.428892
cg22931100	0.00752903	0.00701269	0.286027	-0.00369969	0.00394505	0.351001	-0.00342392	0.00565544	0.546513
cg22931151	-0.0101157	0.103552	0.92241	-0.0787732	0.0582539	0.179886	0.0570369	0.0835101	0.496468
cg22931182	0.00212254	0.00556733	0.70397	0.000793363	0.00313195	0.800638	-0.00388009	0.00448982	0.389912
cg22931199	-0.0435426	0.0179119	0.017162	0.0123652	0.0100765	0.22316	0.0351262	0.0144452	0.0171286
cg22931287	-0.0268971	0.0136191	0.0515185	0.000474754	0.00766151	0.950735	0.0191261	0.0109832	0.0852326
cg22931292	-0.0106236	0.0124978	0.397691	0.00340187	0.00703074	0.629731	0.00511823	0.0100789	0.612899
cg22931309	-0.000176703	0.00318972	0.955952	-0.000446265	0.0017944	0.804194	0.000674006	0.00257238	0.793942
cg22931310	-0.00590632	0.00841579	0.484712	-0.000673626	0.00473437	0.887192	0.00470208	0.00678698	0.490318
cg22931335	-0.0081653	0.0136231	0.550519	0.00428374	0.00766378	0.577659	0.0197124	0.0109864	0.0763298
cg22931362	0.00342065	0.00315712	0.281662	-0.00154699	0.00177606	0.386196	-0.0016582	0.00254608	0.516626
cg22931383	0.00178585	0.00313983	0.571011	0.000279983	0.00176634	0.87443	0.000331454	0.00253214	0.896165
cg22931402	0.0156557	0.0109457	0.156296	-0.00344658	0.00615762	0.577138	-0.0133961	0.00882728	0.132832
cg22931433	-0.00391617	0.00756158	0.605871	-0.00558012	0.00425383	0.193124	0.00660462	0.0060981	0.281843
cg22931455	0.0185891	0.0206669	0.370946	-0.00112772	0.0116263	0.922957	-0.027385	0.016667	0.104062
cg22931466	0.0114246	0.00699295	0.106013	-0.00767434	0.00393394	0.0543751	0.00079324	0.00563951	0.888473
cg22931604	-0.00590456	0.0120719	0.626019	0.0154734	0.00679114	0.025206	-0.00718543	0.00973547	0.462506
cg22931611	-0.000135379	0.00973049	0.988932	0.00604655	0.00547396	0.272449	-0.00498778	0.00784723	0.526738
cg22931622	0.00163142	0.00739244	0.825865	0.00294401	0.00415868	0.480932	0.00568336	0.00596169	0.343135
cg22931642	-0.00495126	0.0210438	0.814554	0.00283191	0.0118383	0.811515	0.00829176	0.0169709	0.626392
cg22931725	-0.00102751	0.0034478	0.766415	-0.00195888	0.00193959	0.315388	0.00248288	0.0027805	0.374399
cg22931738	0.00510418	0.00516717	0.32605	-0.00468389	0.00290683	0.110813	-0.000253738	0.0041671	0.951589
cg22931795	0.00281846	0.0140119	0.841063	-0.00668413	0.0078825	0.398836	-0.000488458	0.0113	0.965622
cg22931809	0.0130953	0.022392	0.560218	-0.012915	0.0125968	0.308149	-0.0198835	0.0180582	0.273969
cg22931822	-0.0111647	0.0348866	0.749732	0.0310745	0.0196257	0.117055	0.00443887	0.0281345	0.87501
cg22931888	0.00494979	0.00774249	0.524346	-0.00188906	0.0043556	0.665599	-0.00301778	0.00624399	0.630118
cg22931889	0.00802147	0.00847925	0.346824	-0.00217111	0.00477007	0.65016	-0.00171077	0.00683816	0.803052
cg22932000	-0.00390901	0.00894133	0.663086	0.000441354	0.00503002	0.930287	0.00118348	0.0072108	0.870022
cg22932012	0.000278774	0.0136394	0.983741	-0.00192251	0.00767295	0.802761	-0.00670884	0.0109996	0.543543
cg22932101	-0.0170611	0.0153083	0.268205	0.00569471	0.00861178	0.510228	0.0104352	0.0123455	0.400334
cg22932195	-0.00311137	0.0119218	0.794738	-0.00388361	0.00670668	0.564076	0.00091241	0.0096144	0.924617
cg22932215	0.00634706	0.00466077	0.176858	0.00198634	0.00262195	0.450798	-0.00554643	0.00375871	0.143741
cg22932220	0.0056014	0.00728877	0.444322	-0.00397966	0.00410036	0.334519	-0.00555673	0.00587809	0.34717
cg22932223	0.0094246	0.00889832	0.292535	0.000635676	0.00500582	0.89925	-0.0130437	0.00717612	0.0726407
cg22932282	-0.000496139	0.00256923	0.847335	0.00171423	0.00144534	0.238913	0.000717961	0.00207197	0.729816
cg22932336	0.00688612	0.00611007	0.262909	0.00746518	0.00343727	0.0326537	-0.00692168	0.00492751	0.163754
cg22932385	-0.00905434	0.0143356	0.529344	0.0145089	0.00806459	0.0755539	0.00335764	0.011561	0.772197
cg22932427	-0.010212	0.0118725	0.392133	-0.0050405	0.00667897	0.452525	0.00571128	0.00957467	0.552427
cg22932447	-0.0173499	0.0121775	0.157891	0.00805201	0.00685054	0.243123	0.0104714	0.00982063	0.289322
cg22932529	0.00876871	0.0110883	0.431258	-0.00105954	0.00623782	0.865527	-0.00227472	0.00894226	0.799817
cg22932628	-0.0092991	0.00733819	0.208538	0.00465624	0.00412816	0.262527	0.00387361	0.00591794	0.514523
cg22932649	-0.0084084	0.00956564	0.381868	3.4015e-05	0.00538123	0.994971	0.00437088	0.00771429	0.572482
cg22932685	-0.00606651	0.023284	0.795074	-0.00741254	0.0130986	0.572951	0.0162708	0.0187776	0.388654
cg22932705	-0.00112462	0.0132698	0.932659	-0.00873751	0.00746505	0.245089	0.00314632	0.0107016	0.76947
cg22932797	0.0252464	0.0115862	0.0320992	-0.0113684	0.00651793	0.0847445	-0.022051	0.0093438	0.0205675
cg22932804	-5.07577e-05	0.0159652	0.997471	-0.00272389	0.00898137	0.762416	0.000577523	0.0128753	0.964328
cg22932808	0.0130828	0.0185002	0.481394	-0.0138212	0.0104074	0.187731	-0.0125972	0.0149196	0.400851
cg22932815	-0.00782795	0.00716022	0.277371	-0.0027439	0.00402804	0.497597	0.0090543	0.00577442	0.120596
cg22932819	0.0106546	0.017685	0.548469	-0.00425294	0.00994885	0.67011	-0.021427	0.0142622	0.136709
cg22932978	0.0136443	0.0137568	0.3241	-0.00304821	0.007739	0.694659	-0.00279573	0.0110943	0.801651
cg22932990	-0.000883348	0.0145996	0.951895	-0.0109908	0.00821311	0.1844	0.0128587	0.0117739	0.277863
cg22932993	-0.0191588	0.0128819	0.140646	0.000664014	0.00724682	0.927209	0.0218356	0.0103887	0.0385258
cg22933028	0.00019658	0.011637	0.986562	-0.00523557	0.00654648	0.426083	0.00344202	0.00938474	0.714704
cg22933056	0.0117478	0.00728105	0.110348	-0.00658064	0.00409601	0.111852	-0.00505441	0.00587186	0.391778
cg22933058	-0.0200043	0.0277337	0.472705	0.0044833	0.0156018	0.774538	0.0212183	0.0223661	0.345471
cg22933107	-0.016708	0.0119956	0.167298	0.00714199	0.0067482	0.292892	0.00880751	0.00967391	0.365165
cg22933154	-0.00232183	0.00314449	0.462317	0.00120965	0.00176896	0.495947	0.000419356	0.0025359	0.869047
cg22933161	-0.0273864	0.0176373	0.124198	-0.00207795	0.00992202	0.834615	0.0249822	0.0142238	0.0826269
cg22933181	0.0103405	0.0169651	0.543809	-0.0123045	0.00954388	0.200806	-0.0108249	0.0136817	0.431031
cg22933195	0.0234106	0.0151236	0.125351	-0.00692898	0.00850792	0.417683	-0.0220026	0.0121966	0.0747742
cg22933199	-0.00060849	0.00278124	0.827343	0.00232097	0.00156461	0.141662	-0.000474397	0.00224295	0.832999
cg22933229	0.00169538	0.00726207	0.815968	-0.00166874	0.00408533	0.683956	-0.00141793	0.00585655	0.809277
cg22933230	-0.0162477	0.0128839	0.210727	0.00288412	0.00724794	0.691685	0.015244	0.0103903	0.146031
cg22933232	0.00429968	0.010333	0.678376	-0.00211876	0.00581289	0.716395	-0.0036524	0.00833309	0.662281
cg22933252	-0.0260613	0.0220158	0.239811	0.0325107	0.0123852	0.0102737	0.0106291	0.0177548	0.550992
cg22933282	0.0105675	0.0120789	0.384108	-0.00650301	0.00679506	0.341271	0.00496288	0.00974108	0.611737
cg22933358	-0.00143972	0.00311233	0.644843	0.000629098	0.00175086	0.720257	-0.000747098	0.00250996	0.766694
cg22933391	-0.0122559	0.0241906	0.613721	-0.00480792	0.0136086	0.724739	0.0147293	0.0195087	0.452328
cg22933396	-0.011044	0.0104354	0.292905	0.0103642	0.00587049	0.0810746	-0.00326898	0.00841567	0.698662
cg22933439	0.0196896	0.0153228	0.202288	-0.0156472	0.00861995	0.0730154	-0.0114434	0.0123572	0.357038
cg22933449	0.012378	0.012474	0.323866	-0.0131632	0.00701735	0.0641135	-0.0106146	0.0100598	0.294344
cg22933469	0.00411728	0.00550701	0.456739	-0.00393221	0.00309801	0.20781	-0.0039548	0.00444117	0.375718
cg22933538	-0.00476415	0.00973083	0.625683	-0.00195699	0.00547416	0.721606	0.00464853	0.0078475	0.555184
cg22933582	0.00511413	0.00959726	0.595511	0.00310847	0.00539901	0.566307	-0.00245223	0.00773978	0.752146
cg22933630	0.0345066	0.0264163	0.194988	-0.00769099	0.0148607	0.606125	-0.00982718	0.0213037	0.645768
cg22933646	0.0278611	0.0280006	0.322551	-0.0182528	0.0157519	0.249796	-0.0292954	0.0225813	0.198027
cg22933714	0.00980549	0.0137022	0.47619	0.000714516	0.00770826	0.926364	-0.0014261	0.0110502	0.897618
cg22933719	0.00721616	0.0120635	0.551308	-0.00628988	0.0067864	0.356636	0.00390758	0.00972868	0.688945
cg22933769	-0.020967	0.00928807	0.0265457	-0.00870205	0.00522508	0.0995068	0.0197762	0.00749043	0.00985732
cg22933800	-0.24357	0.128462	0.0613515	0.017198	0.0722674	0.812472	0.15066	0.103599	0.149557
cg22933875	-0.00434969	0.00983034	0.659268	0.000338244	0.00553013	0.951372	0.00258355	0.00792775	0.745311
cg22933879	0.00894299	0.00674247	0.188271	0.00317994	0.00379303	0.404177	-0.00255266	0.00543752	0.639948
cg22934006	-0.0103686	0.00936463	0.271328	-0.0024308	0.00526815	0.64568	0.00697881	0.00755217	0.35806
cg22934020	-0.0034389	0.00997738	0.731194	-0.00401024	0.00561285	0.476892	0.00135888	0.00804633	0.86629
cg22934200	-0.0244315	0.0113261	0.0338217	0.00922406	0.0063716	0.151384	0.0231848	0.00913403	0.0129627
cg22934237	-0.00454152	0.00739274	0.540643	-0.00482325	0.00415884	0.249395	-0.000520615	0.00596193	0.93062
cg22934246	-0.00507262	0.00663634	0.446763	0.00421532	0.00373332	0.262029	0.00199419	0.00535192	0.710365
cg22934258	-0.000243854	0.0103904	0.981331	-0.00668247	0.0058452	0.256148	0.00515161	0.00837941	0.540333
cg22934308	-0.0317837	0.0318661	0.321395	0.00761982	0.0179265	0.671869	0.0352902	0.0256987	0.173293
cg22934449	0.0108045	0.00906657	0.236702	-0.00808314	0.00510047	0.116729	-0.00378474	0.0073118	0.606067
cg22934514	0.0115814	0.0103719	0.267306	-0.00302264	0.0058348	0.605778	-0.00535857	0.00836451	0.523485
cg22934516	-0.0238685	0.00904423	0.00988701	0.00996517	0.0050879	0.0534386	0.0179883	0.00729379	0.0156624
cg22934526	0.00468354	0.00750882	0.53447	-0.00223468	0.00422415	0.598166	-0.00546266	0.00605555	0.369558
cg22934568	-0.00057486	0.00750875	0.939155	0.00156699	0.00422411	0.711587	-0.000463652	0.00605549	0.939148
cg22934615	0.00923411	0.0107397	0.392314	-0.00998807	0.00604173	0.101983	-0.009827	0.00866115	0.25973
cg22934617	0.00143648	0.0103597	0.890046	6.61588e-05	0.00582791	0.990969	0.00482894	0.00835463	0.564795
cg22934677	0.00124248	0.00264603	0.639869	-3.26273e-05	0.00148854	0.982564	-0.0013244	0.00213391	0.536493
cg22934739	-0.0101904	0.0134655	0.451276	0.00153786	0.00757512	0.839608	-0.00590776	0.0108593	0.587848
cg22934785	2.06789e-06	0.00289326	0.999431	0.00230509	0.00162763	0.160364	-0.00230444	0.00233329	0.326135
cg22934824	0.0233421	0.0212766	0.275705	-0.0185032	0.0119693	0.125848	-0.00257301	0.0171587	0.881156
cg22934849	-0.0130114	0.0179161	0.469686	0.00170847	0.0100789	0.865798	0.00152307	0.0144486	0.916296
cg22934878	-0.0056364	0.0113276	0.620064	0.00630412	0.00637244	0.325335	-6.4206e-05	0.00913524	0.994409
cg22934925	-0.0183573	0.0224852	0.416544	0.0095336	0.0126492	0.453118	0.0196125	0.0181334	0.282503
cg22934935	-0.00367142	0.0115815	0.752016	-0.0020792	0.00651528	0.750413	0.00243005	0.00934	0.795356
cg22934939	-0.00462103	0.00668994	0.491609	0.000720278	0.00376348	0.848679	0.00358553	0.00539515	0.508116
cg22934950	-0.00190502	0.00803282	0.813108	-0.00175521	0.00451893	0.698681	-0.00450605	0.00647813	0.48859
cg22934976	0.0301939	0.0123024	0.016156	-0.00645431	0.00692084	0.353673	-0.01936	0.0099214	0.0543101
cg22935149	0.00129373	0.00395842	0.744601	-0.00136394	0.00222684	0.541841	-0.000530128	0.0031923	0.8685
cg22935192	-0.00804252	0.00954591	0.401867	-0.0036226	0.00537013	0.501771	0.00678768	0.00769837	0.380424
cg22935194	-0.00559574	0.0128919	0.665351	0.00249211	0.00725245	0.731978	0.0021393	0.0103968	0.837466
cg22935203	-0.0110815	0.00630015	0.0821883	-0.00327736	0.0035442	0.357734	0.0077182	0.0050808	0.13245
cg22935207	0.00517557	0.00528666	0.330364	-0.00408086	0.00297405	0.173625	-0.00637846	0.00426346	0.138338
cg22935238	0.0191797	0.0103981	0.0685895	-0.00358392	0.00584956	0.541722	-0.0113198	0.00838566	0.180631
cg22935240	0.00439929	0.0113427	0.699094	-0.00195061	0.0063809	0.760584	0.00271466	0.00914737	0.767367
cg22935248	0.011515	0.00839027	0.173543	-0.00329053	0.00472001	0.487615	-0.00416831	0.0067664	0.539521
cg22935262	0.00061177	0.00502548	0.903397	-0.000836487	0.00282712	0.768044	-0.000972738	0.00405284	0.810897
cg22935317	-0.00220699	0.00903862	0.807685	0.00990809	0.00508475	0.0546434	0.00333853	0.00728926	0.648117
cg22935319	0.018228	0.0197917	0.359661	-0.0103938	0.011134	0.353195	-0.0189808	0.0159611	0.237676
cg22935422	-0.00895063	0.0164856	0.588595	-0.00785616	0.00927412	0.399315	-0.000526181	0.013295	0.968523
cg22935432	-0.0010881	0.00720421	0.880305	-0.00733519	0.00405278	0.0738434	0.00520055	0.00580989	0.373251
cg22935450	-0.00094925	0.0175691	0.957039	-0.00136101	0.00988366	0.890801	0.000429822	0.0141688	0.97587
cg22935455	-0.03149	0.0162591	0.0560967	0.00294997	0.00914669	0.747852	0.0250017	0.0131123	0.0599329
cg22935456	-0.00280533	0.00363308	0.44216	0.00213032	0.00204382	0.300216	0.00416672	0.00292992	0.158649
cg22935501	0.00180533	0.00371594	0.628335	0.00369415	0.00209043	0.0807892	-0.000238601	0.00299675	0.936727
cg22935539	-0.00660692	0.0150438	0.661646	0.00156209	0.00846301	0.853999	-0.00418468	0.0121322	0.731003
cg22935541	0.0131976	0.0133687	0.326346	0.0105335	0.00752065	0.164972	-0.000593142	0.0107813	0.956255
cg22935562	-0.0125281	0.0220573	0.571545	0.0155833	0.0124085	0.212609	0.0283487	0.0177883	0.114721
cg22935609	-0.015587	0.0150334	0.302756	0.0136272	0.00845714	0.110816	0.00760148	0.0121238	0.532346
cg22935653	-0.00500305	0.00476262	0.296474	0.00429457	0.00267925	0.112666	0.00442572	0.00384085	0.252437
cg22935757	0.0216631	0.0190873	0.259588	-0.00513935	0.0107377	0.633434	-0.0210899	0.0153931	0.174268
cg22935762	0.000738034	0.007205	0.918654	-7.97859e-05	0.00405323	0.984341	-0.00483105	0.00581053	0.408059
cg22935821	-0.00482279	0.00255188	0.0621796	0.00227909	0.00143558	0.116096	0.00272431	0.00205798	0.189126
cg22935858	-0.0163734	0.0120499	0.177807	0.0100276	0.00677878	0.142767	0.00948503	0.00971775	0.331808
cg22935921	0.0440514	0.0344714	0.20476	0.0156314	0.0193922	0.422452	-0.0322315	0.0277997	0.249533
cg22935933	-0.00369664	0.0260729	0.887589	0.00183965	0.0146675	0.900484	-0.00858038	0.0210267	0.684248
cg22935962	-0.00319104	0.00970411	0.74309	-0.000387699	0.00545912	0.94355	0.00336586	0.00782595	0.668219
cg22936208	0.00580174	0.0146571	0.693222	-0.0108439	0.00824548	0.192002	-0.00257562	0.0118203	0.828031
cg22936242	0.00242337	0.00713324	0.734899	0.00112317	0.00401286	0.780241	0.00014065	0.00575266	0.980551
cg22936341	-0.00850378	0.00712919	0.236262	0.00340228	0.00401058	0.398639	0.0131865	0.00574939	0.024284
cg22936371	0.00186614	0.008745	0.83153	0.00315558	0.00491957	0.522967	-0.0013508	0.00705247	0.848563
cg22936376	0.00582984	0.0130904	0.657196	0.00217072	0.00736408	0.768888	-5.55627e-05	0.0105568	0.995813
cg22936385	-0.0103863	0.00956224	0.280471	0.00224419	0.00537932	0.677592	-0.00144301	0.00771154	0.852009
cg22936457	-0.000546446	0.00419879	0.89676	-0.00128101	0.00236206	0.589011	0.00251756	0.00338614	0.459237
cg22936497	0.0106586	0.00759917	0.164379	0.00146537	0.00427497	0.73261	-0.0205342	0.00612841	0.00120433
cg22936561	-0.00474336	0.00730182	0.517694	0.000727911	0.0041077	0.859768	-0.000625008	0.00588861	0.915723
cg22936690	0.00805672	0.0109106	0.462287	-0.00549799	0.00613785	0.372915	0.00348349	0.00879894	0.693172
cg22936775	-0.00452382	0.0135231	0.738807	-0.00089857	0.00760752	0.906254	-0.00799213	0.0109058	0.465676
cg22936822	0.00375284	0.0174787	0.830508	-0.0018907	0.00983275	0.847977	-0.0153156	0.0140958	0.280315
cg22936849	0.00615288	0.0198554	0.757407	-0.00260842	0.0111698	0.815916	0.00196363	0.0160125	0.902689
cg22936884	0.000970596	0.00801099	0.903852	-0.00608855	0.00450665	0.180275	0.00160012	0.00646052	0.804982
cg22936975	-0.000256037	0.00243842	0.916622	0.00048981	0.00137175	0.721925	-2.04091e-05	0.00196648	0.991744
cg22936981	0.00388301	0.0273898	0.887598	-0.012109	0.0154083	0.434125	-0.00141576	0.0220887	0.949046
cg22936990	-0.00888355	0.0101447	0.383671	-0.000994133	0.00570699	0.862126	0.00771027	0.00818129	0.348644
cg22937163	-0.0267696	0.0290873	0.36001	0.017125	0.0163633	0.298273	0.0300912	0.0234576	0.203052
cg22937172	0.00660802	0.00958394	0.492393	-0.00917533	0.00539152	0.0924464	-7.62224e-05	0.00772904	0.992155
cg22937244	0.00641775	0.0221638	0.772858	-0.0106924	0.0124684	0.393547	-0.0133485	0.0178742	0.457242
cg22937317	0.00185839	0.00662809	0.779866	0.00031686	0.00372868	0.932478	-0.00528523	0.00534527	0.325583
cg22937320	-0.0346017	0.0154177	0.0274117	0.0120696	0.00867332	0.167683	0.026427	0.0124337	0.0364525
cg22937353	0.00138629	0.0125796	0.912509	-0.0069098	0.00707676	0.331634	-0.00265837	0.0101449	0.793925
cg22937354	-0.0452146	0.0241651	0.0647761	-0.00620846	0.0135943	0.649054	0.03485	0.0194881	0.077296
cg22937375	-0.00782008	0.0127568	0.541503	0.00843846	0.00717641	0.242933	-0.00135615	0.0102878	0.895437
cg22937444	-0.00885588	0.0210484	0.675008	5.16915e-05	0.0118409	0.996527	0.00280609	0.0169746	0.869092
cg22937462	-0.0238029	0.0206011	0.251157	0.0021665	0.0115893	0.852153	0.0185371	0.0166139	0.26767
cg22937556	0.00736933	0.00683942	0.284315	-0.00071908	0.00384757	0.852191	-0.00501129	0.0055157	0.366157
cg22937563	-0.0160694	0.0153485	0.29808	0.0102033	0.00863439	0.24062	0.0124644	0.0123779	0.316799
cg22937571	0.00480111	0.0129463	0.711673	0.00222429	0.00728304	0.760802	-0.00478638	0.0104406	0.647808
cg22937574	8.74543e-05	0.0033653	0.979329	0.000401249	0.00189318	0.832657	0.00153244	0.00271397	0.573799
cg22937607	-0.00944712	0.00811479	0.247606	0.00424108	0.00456504	0.355502	0.00578968	0.00654423	0.378814
cg22937632	0.0167431	0.0262724	0.52565	0.00180922	0.0147798	0.902862	-0.0282162	0.0211876	0.186508
cg22937649	-0.0159464	0.0220335	0.471216	0.0232778	0.0123951	0.0638136	0.0087567	0.0177691	0.623422
cg22937685	0.0042301	0.0118032	0.720943	-0.0117452	0.00663997	0.0805034	0.00108934	0.00951876	0.909158
cg22937693	0.00745254	0.00810287	0.360311	-0.00443676	0.00455833	0.333151	-0.00296141	0.00653462	0.651569
cg22937717	0.0243825	0.0104172	0.0215949	-0.00534146	0.00586028	0.364627	-0.0237534	0.00840103	0.00584977
cg22937753	0.0121171	0.0224701	0.591121	-0.00879327	0.0126407	0.488558	-0.00263442	0.0181212	0.884756
cg22937762	-0.0389483	0.0138083	0.00596416	0.00566577	0.00776799	0.467778	0.023467	0.0111358	0.0380345
cg22937788	0.000819101	0.0112427	0.942092	0.00405173	0.00632466	0.52349	0.0043177	0.00906675	0.635144
cg22937804	0.000205343	0.0139574	0.988296	-0.00241331	0.00785182	0.759324	-0.00421511	0.011256	0.708983
cg22937866	0.00120015	0.00761914	0.87521	0.00573204	0.00428621	0.184685	-0.00313548	0.00614451	0.611171
cg22937878	-0.0092026	0.0116057	0.430023	0.0074048	0.00652889	0.259916	0.0016733	0.00935952	0.858535
cg22937882	-0.023029	0.0154776	0.140479	0.0175084	0.00870704	0.0475122	0.0179979	0.012482	0.153004
cg22937891	-0.000136867	0.00415532	0.973801	0.00118834	0.00233761	0.612521	0.00393499	0.00335109	0.243578
cg22937897	0.0562711	0.0483397	0.24765	-0.0206948	0.0271939	0.448756	-0.0839936	0.0389839	0.0340247
cg22937985	0.00982713	0.0231625	0.672442	-0.0165405	0.0130303	0.207767	-0.0113416	0.0186796	0.545359
cg22938071	-0.00107066	0.0310891	0.972608	0.0192874	0.0174894	0.273225	0.0101599	0.0250721	0.686328
cg22938275	-0.00255984	0.00295938	0.389478	0.000200826	0.00166482	0.90427	0.00307213	0.00238662	0.201508
cg22938288	0.00489009	0.0137743	0.723458	-0.00964261	0.00774885	0.216776	-0.00378431	0.0111084	0.734192
cg22938315	-0.00560389	0.00867606	0.520082	-0.00364378	0.00488078	0.457392	0.000423407	0.00699687	0.951888
cg22938319	-4.01092e-05	0.00802333	0.996023	-0.00763007	0.00451359	0.0946032	0.000448581	0.00647048	0.944892
cg22938331	0.00939949	0.00745236	0.21066	-0.00466343	0.00419239	0.26912	-0.0046094	0.00601002	0.445234
cg22938407	-0.00177478	0.00212207	0.405306	-9.27464e-05	0.00119379	0.938256	-0.0001171	0.00171136	0.945608
cg22938429	-0.0405921	0.0209464	0.0559553	-0.0156065	0.0117836	0.188911	0.018149	0.0168924	0.285688
cg22938444	0.00444895	0.0127782	0.728575	-0.00590207	0.00718846	0.413916	-0.00806403	0.0103051	0.436077
cg22938469	0.0015433	0.0173497	0.929329	-0.00575038	0.00976021	0.557313	0.00930725	0.0139918	0.507728
cg22938488	0.00503879	0.00965111	0.602963	-0.0107485	0.00542931	0.05097	-0.0106406	0.00778321	0.175191
cg22938535	0.00685983	0.0146505	0.640818	0.00378801	0.00824177	0.646969	-0.00731159	0.011815	0.537678
cg22938576	0.00223761	0.00284349	0.433515	-0.000949071	0.00159963	0.554551	-0.0011398	0.00229316	0.620441
cg22938590	-0.0266229	0.0182691	0.148728	0.00968871	0.0102774	0.348496	0.0178668	0.0147332	0.22861
cg22938612	0.0101607	0.0121516	0.405409	-0.0124579	0.00683599	0.0719109	-0.00697646	0.00979976	0.478475
cg22938623	-0.0533686	0.0242054	0.0301674	0.0299635	0.0136169	0.0304865	0.0376122	0.0195206	0.0573468
cg22938698	0.00629063	0.0125636	0.617874	-0.00813943	0.00706774	0.252702	0.00587875	0.010132	0.563304
cg22938754	0.0029308	0.00676247	0.665828	-0.000810064	0.00380428	0.831888	-0.00354054	0.00545364	0.517955
cg22938779	0.0200672	0.0134387	0.139078	-0.00457988	0.00756006	0.546262	-0.0105313	0.0108378	0.333945
cg22938837	-0.00748467	0.00785277	0.34323	0.0033801	0.00441764	0.446309	0.00124615	0.00633293	0.844475
cg22938901	0.0053262	0.00954002	0.578107	-0.00299025	0.00536681	0.578873	8.20469e-05	0.00769362	0.991516
cg22939000	0.00334132	0.0110922	0.763974	0.00272182	0.00624002	0.663807	-0.00982436	0.00894541	0.275194
cg22939043	0.000953555	0.00233516	0.684046	-0.000828973	0.00131366	0.529708	-0.000553192	0.00188321	0.769665
cg22939113	-0.00993391	0.0106918	0.355461	0.00251693	0.00601476	0.676667	0.00765728	0.00862248	0.377015
cg22939193	-0.00454088	0.00510871	0.376591	0.00171275	0.00287394	0.552787	0.00388615	0.00411996	0.348226
cg22939219	0.00109722	0.0110404	0.921069	0.00193975	0.00621088	0.755566	0.00525956	0.00890364	0.556275
cg22939324	0.0169839	0.0137838	0.221286	-0.00363001	0.0077542	0.640887	-0.0185846	0.0111161	0.0982282
cg22939345	0.00440172	0.0100441	0.662324	0.00189051	0.00565037	0.738765	-0.00474903	0.00810012	0.559233
cg22939379	-0.0140884	0.0296704	0.636126	0.0326308	0.0166913	0.0538746	0.00979481	0.0239279	0.683315
cg22939408	-0.000348387	0.0113064	0.975491	-0.00328903	0.00636052	0.606429	0.00613242	0.00911815	0.503057
cg22939456	-0.00660558	0.0141766	0.642444	0.0111303	0.00797518	0.166465	0.0145747	0.0114329	0.20585
cg22939533	-0.00290237	0.0116658	0.804121	0.0076082	0.00656271	0.249577	0.00368626	0.009408	0.696171
cg22939560	0.00213854	0.0109891	0.846166	0.00179942	0.006182	0.771704	-0.00191707	0.00886223	0.829257
cg22939563	0.0291984	0.010062	0.00472308	-0.0108423	0.00566046	0.0587987	-0.0250038	0.00811458	0.00277694
cg22939593	0.0178411	0.013917	0.203341	-0.004567	0.00782913	0.561213	-0.0204323	0.0112235	0.0722023
cg22939637	0.000356109	0.0152495	0.981424	-0.00361435	0.00857871	0.674588	0.00379452	0.0122981	0.758421
cg22939703	0.0439862	0.0251883	0.0843726	-0.00250881	0.0141699	0.859889	-0.0327631	0.0203133	0.110476
cg22939704	-0.00208316	0.00664901	0.754817	0.000800557	0.00374045	0.831039	0.00191187	0.00536214	0.722313
cg22939709	-0.0316849	0.014401	0.0305061	0.00640792	0.00810138	0.431165	0.0266196	0.0116138	0.0243729
cg22939715	-0.000577727	0.00252863	0.819826	0.000662639	0.0014225	0.642531	-5.0288e-05	0.00203923	0.980384
cg22939733	-0.00693301	0.00913466	0.449966	0.00561987	0.00513878	0.277212	0.00548687	0.00736672	0.458435
cg22939735	-0.0146313	0.0342393	0.670224	0.0136502	0.0192616	0.480466	0.0472048	0.0276126	0.0909998
cg22939751	-0.000755188	0.00985008	0.939068	-0.00142885	0.00554124	0.79714	0.000761464	0.00794367	0.923859
cg22939802	0.00191298	0.00287903	0.508198	-0.00195413	0.00161962	0.230958	-0.00141552	0.00232181	0.543711
cg22939839	0.002636	0.00817642	0.747948	0.00117039	0.00459971	0.799764	-0.00652806	0.00659393	0.324979
cg22939866	0.0150676	0.0100545	0.137685	-0.00545786	0.00565623	0.337318	-0.0100258	0.00810852	0.219696
cg22939870	0.0100977	0.00678791	0.140557	0.00105201	0.00381859	0.783604	-0.00753916	0.00547416	0.172059
cg22939945	-0.00645844	0.00794331	0.418451	0.00510766	0.00446857	0.25624	0.000711134	0.00640595	0.911869
cg22939949	-0.020949	0.0095624	0.0312057	0.00649663	0.0053794	0.230517	0.0143106	0.00771167	0.0669611
cg22939988	0.0830544	0.0537691	0.126147	-0.0240911	0.0302483	0.427992	-0.0494347	0.0433625	0.257475
cg22940031	-0.0282604	0.0143688	0.0524706	0.0138897	0.00808329	0.0893796	0.0245696	0.0115878	0.0368961
cg22940065	0.00737295	0.00912672	0.421436	-0.00501338	0.00513431	0.331614	-0.00782181	0.00736031	0.290928
cg22940070	-0.0217199	0.0166501	0.195585	0.0065296	0.00936662	0.487634	0.0169146	0.0134276	0.211229
cg22940104	0.00333718	0.00722271	0.645233	-0.00302875	0.0040632	0.458079	0.00173171	0.00582481	0.766964
cg22940152	-0.0109954	0.0100263	0.27589	-0.00582475	0.00564038	0.304679	0.0058604	0.0080858	0.470579
cg22940153	0.00534346	0.013507	0.693387	-0.0125002	0.00759849	0.103645	0.00209858	0.0108929	0.847687
cg22940165	0.0183907	0.0110156	0.0986958	-0.0117723	0.00619692	0.0608637	-0.0109662	0.00888363	0.220445
cg22940211	-0.000407	0.00369349	0.912515	0.00150096	0.0020778	0.472044	0.000986839	0.00297865	0.74123
cg22940263	0.00912483	0.00868446	0.296371	-0.00233451	0.00488551	0.633988	-0.00459449	0.00700364	0.513587
cg22940268	0.0550328	0.0183292	0.00351596	-0.00544537	0.0103112	0.598805	-0.0320165	0.0147817	0.0331152
cg22940372	0.0149476	0.0126706	0.24141	-0.00792797	0.00712797	0.269173	-0.00507945	0.0102183	0.620408
cg22940492	0.00414578	0.00723245	0.56801	-0.00452139	0.00406867	0.269586	-0.000365225	0.00583267	0.950218
cg22940525	-0.00194088	0.0166488	0.90747	0.00103952	0.00936594	0.911886	-0.0069809	0.0134266	0.604463
cg22940546	0.0144654	0.0109211	0.188877	-0.0133444	0.00614377	0.0326388	-0.00664104	0.00880743	0.452917
cg22940575	0.00150442	0.0134548	0.911235	0.00488288	0.00756909	0.520595	-0.00152295	0.0108507	0.888712
cg22940655	0.0165868	0.0231356	0.475376	-0.0116103	0.0130151	0.374876	0.00472694	0.0186578	0.800611
cg22940675	-0.00212747	0.00801295	0.791264	-0.00348095	0.00450775	0.442129	0.00453137	0.0064621	0.48508
cg22940738	0.00112913	0.00875187	0.89765	-0.00177898	0.00492343	0.71875	-0.00296756	0.00705801	0.675216
cg22940798	0.00700453	0.0252179	0.781871	-0.0188187	0.0141865	0.188221	-0.00773829	0.0203371	0.704523
cg22940815	0.00647391	0.0129312	0.617916	-0.00964517	0.00727453	0.188431	-0.00149543	0.0104284	0.886314
cg22940816	0.00344791	0.00450204	0.445885	-0.00109347	0.00253266	0.667017	0.00178019	0.00363071	0.625174
cg22940848	0.00614704	0.00499347	0.221712	-0.00179854	0.00280911	0.523731	-0.00890201	0.00402702	0.0297516
cg22940900	-0.0196314	0.0143821	0.175861	0.00846606	0.00809078	0.29835	0.00435084	0.0115986	0.708507
cg22940910	-0.0127126	0.00718428	0.0803964	0.00367648	0.00404157	0.365571	0.00652817	0.00579381	0.26302
cg22940953	-0.00730391	0.0240703	0.762295	-0.00536333	0.0135409	0.693036	-0.00470942	0.0194116	0.808893
cg22940954	0.00940777	0.0114462	0.413426	0.00253664	0.00643914	0.694611	-0.0131437	0.00923086	0.158139
cg22940961	-0.00428548	0.00912354	0.63976	0.00582939	0.00513252	0.259243	0.00311311	0.00735774	0.673286
cg22940988	-0.00012057	0.00880858	0.989111	-0.00281301	0.00495534	0.571754	0.00530526	0.00710375	0.45723
cg22941025	0.00263148	0.0123531	0.83182	-0.00345935	0.00694934	0.619914	-0.00168343	0.00996225	0.866213
cg22941086	0.018367	0.0199421	0.359648	0.00709126	0.0112186	0.529018	-0.0281965	0.0160824	0.0831647
cg22941126	-0.00932719	0.0130112	0.475425	0.0115322	0.00731954	0.118848	0.00734325	0.010493	0.485946
cg22941165	-2.1114e-05	0.00364298	0.995389	-0.000219058	0.00204939	0.915128	-0.00140599	0.00293791	0.633474
cg22941178	-0.00120616	0.0136854	0.929977	-0.000613651	0.00769885	0.936658	0.00725227	0.0110367	0.512889
cg22941294	0.00121498	0.0166892	0.942136	0.00169523	0.00938866	0.857142	0.0104182	0.0134592	0.441043
cg22941315	-0.00062674	0.0416587	0.988032	0.00496171	0.0234355	0.832834	-0.016191	0.033596	0.631093
cg22941382	0.00403197	0.00812854	0.621156	-0.0114489	0.00457277	0.0142012	-0.000574809	0.00655532	0.930333
cg22941403	-0.0247306	0.041313	0.551022	0.00343733	0.023241	0.882772	0.0108553	0.0333172	0.745365
cg22941409	0.0194385	0.0180966	0.285795	-0.0104031	0.0101804	0.309739	-0.00302949	0.0145942	0.836052
cg22941433	-0.00915863	0.0129815	0.482418	0.00476997	0.00730282	0.515411	-0.00116745	0.010469	0.911471
cg22941494	0.0173071	0.0331972	0.603484	-0.0139872	0.0186754	0.455947	-0.0167508	0.0267722	0.5332
cg22941573	0.0074225	0.0114055	0.516941	-0.00323486	0.00641623	0.615448	0.0022357	0.00919802	0.808542
cg22941588	-0.00382263	0.00960113	0.691522	0.00389607	0.00540119	0.472683	-0.000801544	0.0077429	0.917794
cg22941637	-0.0120939	0.0131682	0.361	0.0121413	0.00740786	0.104914	0.00984719	0.0106196	0.356413
cg22941646	0.0110673	0.0158987	0.488256	0.015489	0.00894392	0.0869389	-0.00327376	0.0128216	0.799084
cg22941668	-0.000381598	0.00924024	0.967156	-0.0051252	0.00519817	0.32695	0.00287758	0.00745186	0.700346
cg22941685	-0.0424379	0.0279296	0.132358	0.0262042	0.015712	0.099039	0.0252686	0.022524	0.265085
cg22941759	-0.00783328	0.021225	0.713001	0.013888	0.0119403	0.248036	-0.00174957	0.0171171	0.918829
cg22941884	-0.0108839	0.0186075	0.560153	0.000108216	0.0104678	0.991776	0.00529009	0.0150062	0.725315
cg22941953	0.000655931	0.00245781	0.790211	-0.00227673	0.00138266	0.103327	0.000998487	0.00198212	0.615742
cg22941974	-0.00559949	0.0094179	0.553718	0.00263489	0.00529811	0.620243	0.0085306	0.00759514	0.264529
cg22941985	-0.00555241	0.0126349	0.661451	0.0013922	0.00710786	0.845181	-0.00549236	0.0101895	0.591281
cg22941989	0.0033286	0.00325903	0.309989	-0.00270611	0.0018334	0.143636	0.000382679	0.00262827	0.884581
cg22942018	0.00379646	0.0134722	0.778781	0.00551959	0.00757887	0.46844	-0.00509108	0.0108647	0.640564
cg22942097	0.00131153	0.00540869	0.808988	-0.000817888	0.0030427	0.788732	-0.00459922	0.00436188	0.294682
cg22942101	0.000737536	0.00282444	0.794627	0.00274343	0.00158891	0.0878706	3.76461e-05	0.00227779	0.986852
cg22942169	0.015229	0.0110238	0.170757	-0.0110928	0.00620153	0.0772228	-0.0105653	0.00889023	0.237977
cg22942210	-0.0130248	0.0136456	0.342534	0.0110754	0.00767642	0.152756	0.00917653	0.0110046	0.406684
cg22942245	-0.00301751	0.00377428	0.426233	0.00384086	0.00212325	0.0739943	0.000985266	0.0030438	0.746963
cg22942271	0.0178087	0.0175722	0.313718	-0.00143612	0.00988536	0.884836	-0.0105578	0.0141712	0.458317
cg22942289	0.012565	0.03281	0.702704	-0.00349391	0.0184576	0.850314	0.0101083	0.0264599	0.703397
cg22942384	0.0166967	0.0108522	0.127628	0.00139272	0.006105	0.820094	-0.00685919	0.00875186	0.435371
cg22942522	0.00279614	0.00700909	0.690945	0.00246549	0.00394302	0.533462	-0.00654633	0.00565254	0.250058
cg22942528	-0.00237537	0.0264797	0.928732	-0.015347	0.0148963	0.305813	0.00828773	0.0213547	0.698914
cg22942532	-0.00217467	0.0164456	0.895112	0.00476064	0.00925162	0.608187	0.00472478	0.0132627	0.722539
cg22942571	-0.00104788	0.00212964	0.623954	0.00209949	0.00119804	0.0833063	0.00101339	0.00171746	0.556722
cg22942576	3.04152e-05	0.012961	0.998133	0.00379645	0.00729131	0.603943	0.00128705	0.0104525	0.902292
cg22942584	-0.0107842	0.0307245	0.726459	0.0261634	0.0172843	0.133809	0.0223563	0.024778	0.369466
cg22942704	-0.00183534	0.00342537	0.593491	0.00317841	0.00192697	0.10275	0.00407305	0.00276242	0.144055
cg22942751	-0.00851227	0.00756507	0.263669	-0.00210565	0.00425579	0.622037	0.00522969	0.00610091	0.393746
cg22942760	-0.00394086	0.0122768	0.748998	-0.00219758	0.00690642	0.751119	0.00737034	0.00990073	0.458673
cg22942794	0.0199507	0.0263446	0.450966	-0.0299148	0.0148203	0.0466921	-0.009186	0.0212458	0.666569
cg22942804	0.00855529	0.00613609	0.166873	-0.00284057	0.0034519	0.412867	-0.0105582	0.00494849	0.035755
cg22942816	-0.00530391	0.0135482	0.696419	-0.00905807	0.00762164	0.237959	0.0132176	0.010926	0.229733
cg22942878	0.00700608	0.0177073	0.693346	1.03199e-06	0.00996136	0.999918	0.000855368	0.0142801	0.952377
cg22942897	-0.021424	0.0213071	0.317516	0.0036047	0.0119865	0.764354	0.0264204	0.0171833	0.127868
cg22942908	0.00202314	0.00969738	0.835238	-0.000649044	0.00545534	0.905577	-0.0138672	0.00782053	0.0797801
cg22942940	0.00920665	0.00928291	0.324118	0.000928961	0.00522218	0.859234	-0.014784	0.00748628	0.051535
cg22942990	-0.00838177	0.00785459	0.288941	0.0113758	0.00441866	0.011771	0.00250788	0.00633439	0.69316
cg22943066	-0.0166534	0.0095117	0.0835826	0.00811613	0.00535088	0.133032	0.00923742	0.00767078	0.231842
cg22943108	-0.00431215	0.00321331	0.183182	0.000228825	0.00180767	0.899567	0.00416055	0.0025914	0.112088
cg22943115	-0.00778121	0.0170269	0.648841	-0.0124524	0.00957862	0.19711	0.0167188	0.0137315	0.226763
cg22943180	0.0433209	0.0226555	0.0592249	-0.0234692	0.012745	0.0690456	-0.0334163	0.0182707	0.0709137
cg22943182	0.0211361	0.0261896	0.421895	-0.0252223	0.0147332	0.0905545	-0.012864	0.0211208	0.544103
cg22943243	-0.00113855	0.00452266	0.801847	-0.00269289	0.00254426	0.292864	0.00118605	0.00364734	0.745843
cg22943329	-0.00105931	0.0064862	0.870656	-0.00109116	0.00364887	0.765639	8.14493e-05	0.00523085	0.987613
cg22943388	0.00321502	0.0139863	0.818746	-4.93031e-05	0.00786811	0.995015	-0.00310442	0.0112794	0.783808
cg22943453	0.00375067	0.0039333	0.343006	-0.00129882	0.00221271	0.558772	-0.00327298	0.00317204	0.305082
cg22943498	-0.0177945	0.0228794	0.438874	-0.000889354	0.012871	0.945074	0.0087796	0.0184512	0.635418
cg22943533	0.00677157	0.00831252	0.417565	-0.00430401	0.00467627	0.359972	-0.0106109	0.00670369	0.117172
cg22943580	0.00753339	0.00428891	0.0826077	-0.00081689	0.00241276	0.735768	-0.00691369	0.00345882	0.0488192
cg22943586	0.0234243	0.0188105	0.216451	-0.0155596	0.010582	0.145149	-0.0250968	0.0151699	0.101738
cg22943590	-0.0140316	0.00941329	0.139765	0.00253625	0.00529552	0.63321	0.0113376	0.00759142	0.139016
cg22943607	0.00589267	0.0026488	0.0287539	-0.00229481	0.0014901	0.127267	-0.00484947	0.00213615	0.0257253
cg22943736	-0.00363304	0.00781955	0.643399	-0.00670896	0.00439895	0.130939	0.00603381	0.00630613	0.341373
cg22943762	-0.00626847	0.0040104	0.121755	0.00338966	0.00225608	0.136686	0.0047104	0.00323421	0.148958
cg22943782	-0.00079068	0.0034138	0.817395	-0.00136993	0.00192046	0.477593	0.00255811	0.00275309	0.355428
cg22943795	0.0209456	0.0208967	0.319026	-0.0268086	0.0117556	0.025081	-0.00690136	0.0168523	0.683189
cg22943827	-0.0121975	0.0332746	0.714851	-0.012465	0.0187189	0.507273	-0.00904874	0.0268345	0.736793
cg22943851	0.024527	0.0116329	0.0379387	-0.0100659	0.00654419	0.127728	-0.0111824	0.00938145	0.236591
cg22943875	-0.0125215	0.0092311	0.178549	0.00507438	0.00519303	0.331267	0.00418855	0.00744449	0.575163
cg22943941	-0.00502272	0.00980023	0.609623	-0.00204822	0.00551319	0.71118	0.00309202	0.00790347	0.696611
cg22943982	0.000903917	0.00249554	0.718092	0.000448264	0.00140388	0.75028	0.000574769	0.00201254	0.775884
cg22943986	-0.00349419	0.00842886	0.679515	0.00143974	0.00474172	0.762149	0.00531625	0.00679752	0.436337
cg22944003	-0.0558833	0.077133	0.470745	-0.00548495	0.0433918	0.89971	0.04329	0.0622045	0.488371
cg22944062	0.0229321	0.0122612	0.0648834	0.00453544	0.00689762	0.512613	-0.0182361	0.00988811	0.0686319
cg22944075	0.00181655	0.00303643	0.551262	0.00159767	0.00170817	0.352277	-0.00216999	0.00244875	0.37803
cg22944122	-0.00147277	0.00450408	0.744483	-0.000609735	0.00253381	0.810413	0.00532315	0.00363235	0.146478
cg22944149	0.000965064	0.00956426	0.919865	0.00163363	0.00538045	0.762156	-0.0084182	0.00771317	0.278178
cg22944187	-0.00481396	0.0180436	0.790273	0.00596064	0.0101506	0.558612	0.00285973	0.0145514	0.844668
cg22944259	0.0281413	0.0122402	0.0239527	0.00604773	0.00688581	0.382263	-0.0209983	0.00987119	0.0362989
cg22944261	0.0209258	0.00938533	0.0284088	-0.00540266	0.00527979	0.309083	-0.0165598	0.00756887	0.0314224
cg22944282	0.0063878	0.0069346	0.359579	-0.00301908	0.00390111	0.441136	-0.00652264	0.00559246	0.246744
cg22944307	-0.00594461	0.0139845	0.671848	-0.00962678	0.00786708	0.224454	0.00788318	0.0112779	0.486464
cg22944360	-0.0101194	0.00954384	0.29201	5.43103e-05	0.00536896	0.991953	0.00439733	0.0076967	0.569286
cg22944476	0.000520599	0.0027605	0.850865	0.00117951	0.00155294	0.449634	-3.5033e-06	0.00222623	0.998748
cg22944493	0.00872934	0.0115148	0.450489	-0.00394537	0.00647774	0.544105	-0.00488091	0.00928619	0.600528
cg22944499	0.00100352	0.00482649	0.835789	0.000665721	0.00271518	0.806904	0.00056956	0.00389236	0.884009
cg22944540	-0.0126714	0.0168729	0.454731	0.0167026	0.00949198	0.0820652	0.00314295	0.0136073	0.817889
cg22944572	-0.00694538	0.00786694	0.379804	-0.00177527	0.00442561	0.689327	0.005465	0.00634436	0.391444
cg22944610	0.0325438	0.0203209	0.112977	-0.0177398	0.0114317	0.124422	-0.0320449	0.0163879	0.0538219
cg22944624	0.00282226	0.0144234	0.845333	0.00511789	0.00811397	0.529896	-0.000879797	0.0116318	0.939886
cg22944730	-0.0174066	0.0347342	0.61757	-0.0162461	0.01954	0.408061	0.00545139	0.0280116	0.846161
cg22944803	0.0187156	0.0226001	0.40992	-0.0158729	0.0127139	0.215287	-0.0184193	0.018226	0.315074
cg22944890	0.0112247	0.00797136	0.162742	-0.0074334	0.00448435	0.101078	-0.00295671	0.00642856	0.646739
cg22944912	-0.0083287	0.00875548	0.344172	0.00066319	0.00492546	0.893211	0.0038448	0.00706092	0.58751
cg22944932	0.00412745	0.00291892	0.161005	-0.000275428	0.00164206	0.867192	-0.00204878	0.00235399	0.386564
cg22944934	-0.00115489	0.0110656	0.917124	0.00595997	0.00622506	0.341073	-0.00359069	0.00892396	0.688426
cg22945019	-0.0266158	0.0332316	0.425412	0.0144381	0.0186947	0.442074	0.0246655	0.0267998	0.359989
cg22945143	0.00647433	0.00830781	0.437964	-0.00399024	0.00467362	0.395628	-0.00284716	0.00669989	0.671942
cg22945302	-0.00664736	0.00715311	0.355367	-0.00466727	0.00402404	0.249359	0.00362623	0.00576868	0.531292
cg22945387	-0.0016653	0.00347332	0.632846	-0.000729906	0.00195394	0.709665	0.00120548	0.00280108	0.668022
cg22945413	0.00642362	0.0186741	0.731707	-0.00781641	0.0105053	0.4589	-0.0137856	0.0150599	0.362578
cg22945457	0.0101556	0.0154216	0.511976	-0.00674531	0.00867555	0.439018	-0.00997312	0.0124369	0.424848
cg22945462	0.000654963	0.00374597	0.861618	-0.00367614	0.00210733	0.0846941	0.00126654	0.00302097	0.676092
cg22945467	0.000683118	0.0139701	0.961115	-0.00187764	0.00785897	0.811745	-0.00459702	0.0112663	0.684275
cg22945471	0.00166949	0.00701168	0.812375	-0.00498222	0.00394448	0.210012	-0.00221239	0.00565462	0.696589
cg22945473	0.0069248	0.0142826	0.629036	0.00955112	0.0080348	0.237861	-0.00455887	0.0115183	0.69325
cg22945486	-0.00692968	0.0133848	0.605993	-0.00521045	0.00752971	0.490832	0.00415681	0.0107943	0.701129
cg22945556	-0.00210528	0.00713639	0.768709	0.00270534	0.00401463	0.502223	0.00106806	0.00575519	0.853214
cg22945580	-0.0190213	0.0173058	0.274815	-0.00348731	0.00973549	0.721077	0.000928028	0.0139564	0.94714
cg22945605	0.00385107	0.00380333	0.314148	0.00383102	0.00213959	0.0769281	-0.00496753	0.00306722	0.109033
cg22945620	0.00668774	0.0140014	0.634127	-0.00310337	0.0078766	0.694569	0.00131237	0.0112915	0.907748
cg22945666	0.00247689	0.00790853	0.754901	-0.00434782	0.004449	0.331215	0.000933452	0.00637789	0.883986
cg22945824	0.0128133	0.0091581	0.165415	-0.00376619	0.00515196	0.466777	-0.0131027	0.00738562	0.0796294
cg22945872	-0.00061234	0.00311974	0.84486	0.0012279	0.00175504	0.48606	0.000673262	0.00251594	0.789657
cg22945909	0.00859717	0.0155288	0.581288	-0.00172546	0.00873585	0.843896	-0.00748669	0.0125233	0.55155
cg22945918	-0.00375768	0.0144674	0.795696	-0.0094198	0.00813873	0.250349	0.0122085	0.0116673	0.29835
cg22945920	-0.0200594	0.016377	0.224016	0.00469593	0.00921302	0.611578	0.0236272	0.0132074	0.0771867
cg22945957	0.0134793	0.0314783	0.669583	-0.0179675	0.0177084	0.313161	-0.00850533	0.0253859	0.738419
cg22945975	-0.00287928	0.00283035	0.311904	0.000528985	0.00159224	0.740536	0.00168822	0.00228256	0.46157
cg22946066	0.000951351	0.0153487	0.950722	-0.00162262	0.00863455	0.851386	-0.00302356	0.0123781	0.807613
cg22946082	0.0318098	0.0226608	0.164041	-0.00275298	0.012748	0.829542	-0.0290188	0.018275	0.116023
cg22946146	0.0098291	0.00678956	0.151385	-0.0051808	0.00381952	0.178563	-0.00886449	0.00547549	0.109165
cg22946147	0.00285928	0.0135442	0.833309	0.000458032	0.00761938	0.952206	0.00192401	0.0109228	0.860598
cg22946150	0.000674827	0.00330756	0.838821	-0.000872499	0.0018607	0.640334	-0.000301292	0.00266741	0.910334
cg22946159	-0.00267726	0.00338473	0.431157	0.00148022	0.00190411	0.439092	0.00129991	0.00272964	0.63514
cg22946219	-0.00248197	0.00738842	0.737754	-0.00586502	0.00415641	0.161872	0.00668887	0.00595845	0.264774
cg22946335	0.00245493	0.0957783	0.979611	0.00633053	0.0538808	0.906748	-0.0108732	0.0772411	0.888385
cg22946362	0.0137148	0.00781471	0.0828631	0.000239717	0.00439623	0.956643	-0.0092514	0.00630224	0.145807
cg22946377	0.0127962	0.0132241	0.335971	-0.00530716	0.00743934	0.477558	-0.0124265	0.0106647	0.247197
cg22946460	0.00305415	0.0300896	0.919391	-0.0199707	0.0169272	0.24137	-0.0173455	0.024266	0.476687
cg22946507	0.00106103	0.0125904	0.933037	0.0134246	0.00708282	0.0614424	-0.00607229	0.0101536	0.551402
cg22946553	0.0466543	0.0246775	0.0620903	-0.00435907	0.0138825	0.754293	-0.0613623	0.0199013	0.00276039
cg22946556	-0.00594513	0.00954775	0.535166	-0.00550782	0.00537117	0.308064	0.00757789	0.00769986	0.32783
cg22946557	0.00492357	0.00534945	0.359975	-0.00228411	0.00300937	0.449954	-0.00303946	0.0043141	0.483022
cg22946562	0.0087891	0.0103692	0.399034	-0.00459906	0.00583329	0.432647	-0.00552333	0.00836234	0.510719
cg22946582	-0.0225081	0.0153072	0.14514	-0.000684769	0.00861119	0.936805	0.00463674	0.0123446	0.708144
cg22946615	0.00756678	0.0161068	0.639709	-0.0094759	0.00906099	0.298622	0.00497358	0.0129894	0.702753
cg22946648	-0.00144653	0.00865951	0.867731	0.00873043	0.00487148	0.0766666	-0.00204761	0.00698353	0.77008
cg22946662	-0.0199671	0.0300356	0.507989	-0.000194007	0.0168967	0.990866	0.0202928	0.0242224	0.404508
cg22946670	0.00350655	0.00281912	0.216974	-0.00224414	0.00158592	0.160709	-0.00232478	0.0022735	0.30942
cg22946679	0.0093806	0.00791425	0.23921	0.000997132	0.00445223	0.823324	-0.00866422	0.00638251	0.178218
cg22946761	0.0211612	0.00906316	0.0219082	-0.0175253	0.00509855	0.000911763	-0.0156682	0.00730905	0.0349161
cg22946767	-0.000180022	0.0186322	0.992314	-0.00306323	0.0104817	0.770811	0.00456365	0.0150261	0.762087
cg22946774	-0.00302784	0.0155638	0.846215	0.00204642	0.00875556	0.815758	0.00253732	0.0125516	0.840281
cg22946854	-0.0139977	0.0130414	0.28616	0.00408125	0.00733653	0.579473	0.00387648	0.0105173	0.713357
cg22946876	0.0081685	0.0043157	0.0617962	-0.00609673	0.00242783	0.0139251	-0.00138197	0.00348043	0.692313
cg22946888	-0.0634984	0.0916328	0.49022	0.0343352	0.0515487	0.507168	0.0644105	0.0738979	0.385874
cg22946897	0.033327	0.0160109	0.0403947	-0.00854082	0.00900705	0.345697	-0.027053	0.0129121	0.0391318
cg22946959	-0.0236179	0.0163726	0.152829	0.0112473	0.00921052	0.225412	0.0167495	0.0132038	0.208069
cg22946974	0.00806172	0.0156951	0.608833	0.00135803	0.00882941	0.878126	-0.0254249	0.0126574	0.0477437
cg22946979	-0.00341546	0.00974649	0.726883	8.00107e-05	0.00548296	0.988391	0.0104012	0.00786013	0.189288
cg22946999	0.00716687	0.0154867	0.644707	0.0161131	0.00871216	0.0678622	-0.00573238	0.0124894	0.647419
cg22947000	-0.00754965	0.0151586	0.619738	-0.00777891	0.00852756	0.364239	0.004927	0.0122247	0.687934
cg22947007	-0.00170175	0.00256501	0.50884	-0.00149499	0.00144297	0.303118	0.00214384	0.00206857	0.302962
cg22947041	-0.00110004	0.0090432	0.903469	0.00128547	0.00508733	0.801124	0.00530559	0.00729296	0.468922
cg22947094	-0.00717052	0.0181667	0.694048	-0.00623237	0.0102198	0.5436	0.00455919	0.0146507	0.756416
cg22947113	0.00134079	0.00357835	0.708821	-0.00105208	0.00201303	0.602589	-0.00152045	0.00288579	0.599653
cg22947124	-0.0129963	0.0192371	0.50114	0.00655394	0.010822	0.546386	0.0162308	0.0155139	0.298433
cg22947154	0.00251022	0.00309468	0.41955	0.00162909	0.00174094	0.352052	-0.00342021	0.00249573	0.174163
cg22947196	0.00113754	0.00216015	0.599842	0.00215257	0.00121521	0.0800864	-0.000892274	0.00174207	0.609845
cg22947282	-0.0114663	0.0172178	0.507242	0.0172623	0.009686	0.0782886	0.00461326	0.0138854	0.740527
cg22947322	-0.00193015	0.0267952	0.942745	-0.0132196	0.0150739	0.382965	-0.00408563	0.0216092	0.85049
cg22947402	-0.0258156	0.0440453	0.559352	0.0239859	0.024778	0.335776	-0.00101994	0.0355206	0.97716
cg22947435	0.0197401	0.0251855	0.435343	-0.00536488	0.0141683	0.705889	-0.0216424	0.020311	0.289645
cg22947481	-0.00172673	0.0141345	0.903057	-0.00293091	0.00795147	0.713343	0.0127689	0.0113989	0.265789
cg22947532	0.0049716	0.00862416	0.565819	-0.0036079	0.00485159	0.459137	-0.00434601	0.00695502	0.533728
cg22947570	-0.0127126	0.00829144	0.128935	0.00601684	0.00466442	0.200569	0.00406757	0.0066867	0.544605
cg22947661	-0.0416871	0.0327048	0.205908	0.0334039	0.0183984	0.07296	0.0404117	0.0263751	0.129188
cg22947676	0.00407656	0.00831972	0.625405	0.000713152	0.00468032	0.879254	0.00228645	0.0067095	0.734112
cg22947679	0.000770806	0.00302362	0.799394	0.00232343	0.00170096	0.175557	-0.00124379	0.00243842	0.611316
cg22947748	-0.00505143	0.00781884	0.519982	0.0175589	0.00439855	0.000138574	0.00555464	0.00630557	0.380851
cg22947804	0.0121537	0.00888643	0.175022	3.48716e-05	0.00499913	0.994451	-0.0116897	0.00716653	0.106558
cg22947885	-0.00049572	0.00729011	0.945946	0.00667281	0.00410111	0.107423	-0.00240867	0.00587916	0.683059
cg22947965	0.00371451	0.00906027	0.682854	0.00366412	0.00509692	0.474182	0.00263893	0.00730672	0.718873
cg22948047	0.00528946	0.00299882	0.0813509	-0.00238023	0.00168701	0.161919	-0.00185691	0.00241842	0.444722
cg22948085	-0.0194597	0.00716426	0.0079984	0.00276691	0.00403031	0.494251	0.00598919	0.00577767	0.302858
cg22948094	0.00769595	0.0117239	0.51332	-0.00526059	0.00659538	0.427315	0.000423413	0.00945484	0.964386
cg22948201	-0.01927	0.00834779	0.0234053	0.0129581	0.00469611	0.00709199	0.0142539	0.00673214	0.0371574
cg22948262	-0.0123819	0.0133733	0.357134	0.00882998	0.00752325	0.243796	-0.00384424	0.010785	0.722392
cg22948275	-0.00856582	0.00722059	0.238807	0.00522506	0.004062	0.201821	0.0106321	0.0058231	0.0713845
cg22948288	0.0128936	0.00876684	0.145058	-0.00229053	0.00493186	0.643523	-0.00697348	0.00707009	0.326768
cg22948319	0.00856276	0.00862431	0.323595	-0.00206932	0.00485167	0.67081	-0.0021759	0.00695514	0.755163
cg22948337	0.00652213	0.0135072	0.630434	0.00413863	0.00759857	0.587414	0.000203244	0.010893	0.985157
cg22948427	-0.00855386	0.00724181	0.240827	0.00231277	0.00407394	0.571737	0.00996347	0.00584021	0.0916575
cg22948669	0.0215895	0.0169906	0.207313	0.000181015	0.00955821	0.984935	-0.0174062	0.0137022	0.207435
cg22948672	-0.015245	0.0132064	0.251585	0.0114742	0.00742936	0.126197	0.00536975	0.0106504	0.615437
cg22948684	0.0153624	0.0265365	0.564176	-0.0195485	0.0149283	0.193897	-0.00962279	0.0214005	0.654106
cg22948745	-0.00464122	0.00654001	0.479854	-0.00513879	0.00367914	0.166129	0.00597952	0.00527424	0.260099
cg22948791	-0.0178633	0.0118436	0.135193	0.00749703	0.0066627	0.263661	0.0142407	0.00955134	0.139672
cg22948800	-0.014148	0.0162442	0.386231	0.00424074	0.00913831	0.64379	-0.000473755	0.0131003	0.971237
cg22948808	0.0303108	0.015944	0.0606812	-0.022434	0.00896944	0.0142967	-0.0254212	0.0128582	0.0512781
cg22948959	-0.0157018	0.0100448	0.121726	0.00280133	0.00565077	0.621355	0.011353	0.00810069	0.164709
cg22948975	-0.00465307	0.0105824	0.66127	0.00379127	0.00595319	0.525936	0.00430027	0.00853423	0.615646
cg22949004	0.0164028	0.00978342	0.0972978	-0.0085351	0.00550374	0.12467	-0.00473161	0.00788992	0.550299
cg22949034	-0.0137444	0.0154317	0.375626	-0.000344759	0.00868123	0.968415	0.0114408	0.012445	0.360538
cg22949073	0.00549121	0.0202983	0.787412	0.00212269	0.011419	0.852972	-0.00903329	0.0163697	0.582513
cg22949077	-0.00483832	0.0103347	0.640867	-0.00803983	0.00581386	0.170326	0.00419301	0.00833449	0.616201
cg22949115	0.00261081	0.00841277	0.757063	-0.00190416	0.00473267	0.688442	-0.00305631	0.00678455	0.653511
cg22949140	-0.000445018	0.00287829	0.877494	-0.000405075	0.00161921	0.80306	0.000559088	0.00232122	0.810244
cg22949142	-0.000549962	0.0116911	0.962591	-0.00924232	0.00657691	0.163586	0.000628537	0.00942837	0.947005
cg22949149	0.000562449	0.00279572	0.841037	-0.00123456	0.00157276	0.434654	0.00163237	0.00225463	0.471048
cg22949170	0.00477019	0.0077699	0.5409	0.000411314	0.00437102	0.925251	-0.00731184	0.00626609	0.246518
cg22949188	0.00137115	0.0104441	0.89586	-0.00302103	0.00587541	0.608459	-0.0045288	0.00842272	0.592197
cg22949229	0.00416445	0.00817381	0.611731	0.00347036	0.00459824	0.452506	-0.00599125	0.00659183	0.365978
cg22949251	-0.000602615	0.00792865	0.939594	-0.00681399	0.00446032	0.130303	0.00397829	0.00639412	0.535489
cg22949256	0.000622685	0.0142093	0.965149	0.00142615	0.00799353	0.858823	-0.00867481	0.0114592	0.451132
cg22949286	0.0267421	0.0203496	0.192336	-0.0146871	0.0114478	0.202992	-0.0336219	0.016411	0.0435727
cg22949345	-0.00858048	0.0140379	0.542673	0.00797633	0.00789711	0.315346	0.00344401	0.0113209	0.761707
cg22949358	-0.00972597	0.0100844	0.337554	-0.00149422	0.00567307	0.792889	0.00742319	0.00813265	0.363948
cg22949458	-0.00322831	0.00227477	0.159503	5.75826e-05	0.00127969	0.964215	0.00182132	0.00183451	0.32362
cg22949562	0.000811481	0.0137863	0.953201	0.000101905	0.00775562	0.989547	0.0111468	0.0111181	0.318907
cg22949575	0.0131467	0.0163263	0.422925	-0.0127252	0.00918448	0.16952	-0.010878	0.0131665	0.41101
cg22949578	-0.014376	0.00909049	0.117493	0.000347997	0.00511393	0.945907	0.0119747	0.0073311	0.106082
cg22949584	-0.00535529	0.0271786	0.844266	-0.00661244	0.0152895	0.666486	-0.000968386	0.0219184	0.964863
cg22949616	-0.00237314	0.0157689	0.880731	-0.00211947	0.00887094	0.811741	-0.00738519	0.012717	0.562956
cg22949732	-0.000682005	0.0163838	0.966894	0.0166836	0.00921681	0.0738095	-0.00406401	0.0132128	0.759154
cg22949738	0.00247915	0.0115078	0.829946	-0.00293438	0.00647379	0.651509	0.00481502	0.00928054	0.605227
cg22949743	-0.000853676	0.00348277	0.806959	5.46861e-05	0.00195926	0.977798	-0.000103876	0.00280871	0.970585
cg22949767	-0.027368	0.0212632	0.201552	0.0015867	0.0119618	0.894786	0.0160855	0.0171479	0.35088
cg22949832	-0.0128098	0.00472188	0.00807313	0.00603808	0.00265633	0.0255428	0.00993589	0.003808	0.0107213
cg22949881	0.000463092	0.00357251	0.897168	0.0017553	0.00200974	0.384907	-0.00186528	0.00288107	0.519102
cg22949949	-0.0157003	0.0134087	0.244911	0.00455663	0.00754317	0.547404	0.00987422	0.0108136	0.363755
cg22949951	-0.00788351	0.0214095	0.713621	-0.00573056	0.0120441	0.635438	0.0109729	0.0172659	0.526791
cg22950035	0.0051605	0.00745736	0.490823	0.00487849	0.0041952	0.248134	-0.00558841	0.00601404	0.355403
cg22950102	0.0171804	0.00979347	0.082989	-0.0048289	0.0055094	0.383237	-0.00542051	0.00789802	0.494384
cg22950105	-0.00192274	0.00850949	0.821781	0.00219566	0.00478708	0.647646	0.00382483	0.00686254	0.578754
cg22950111	0.00200379	0.0168116	0.905405	0.00745939	0.00945748	0.432465	-0.00158174	0.0135578	0.9074
cg22950144	0.0214051	0.0166084	0.20096	0.00190347	0.00934318	0.839053	-0.00698598	0.013394	0.603321
cg22950153	-0.00985571	0.0106737	0.358433	-0.00410862	0.00600459	0.495682	0.0121109	0.00860791	0.16309
cg22950163	-0.00266006	0.00376796	0.482139	0.00354761	0.0021197	0.0978777	-0.000465554	0.0030387	0.878597
cg22950192	-0.0170953	0.0206598	0.41029	0.00329208	0.0116223	0.77767	0.00817534	0.0166612	0.624917
cg22950193	0.0214011	0.0197822	0.282385	-0.0156329	0.0111286	0.163742	-0.0157705	0.0159535	0.325698
cg22950199	0.00371312	0.0153078	0.808928	0.0144658	0.00861154	0.0966645	0.00215268	0.0123451	0.861985
cg22950210	-0.000630093	0.00534885	0.906504	-0.000404769	0.00300904	0.893311	0.00319682	0.00431362	0.460676
cg22950223	0.00981605	0.0117543	0.406	-0.0113819	0.00661246	0.0888388	-0.00956419	0.00947932	0.315861
cg22950347	0.000598307	0.00236321	0.800744	0.000630237	0.00132944	0.636672	0.00114075	0.00190583	0.551057
cg22950376	-0.00529334	0.0135607	0.697259	0.00219198	0.0076287	0.774557	0.0017888	0.0109362	0.87046
cg22950391	-0.000504295	0.00278567	0.856774	-0.00206274	0.0015671	0.19162	0.00227754	0.00224652	0.313552
cg22950435	0.00854791	0.0128059	0.506262	-0.0126798	0.00720405	0.0819893	-0.0126861	0.0103274	0.22269
cg22950458	-0.000135938	0.0107744	0.989963	-0.000943942	0.0060612	0.876611	0.00773984	0.00868906	0.375574
cg22950487	-0.00845653	0.00694004	0.2264	0.00187592	0.00390418	0.632114	0.0107177	0.00559685	0.0588609
cg22950493	0.0104816	0.0049658	0.0377319	-0.00626509	0.00279355	0.0275186	-0.00684216	0.00400471	0.091188
cg22950573	-0.0288508	0.0227866	0.208924	0.0160431	0.0128188	0.214173	0.00736639	0.0183764	0.689528
cg22950598	-0.0197659	0.0229381	0.391273	-0.00311373	0.012904	0.809904	-0.000608208	0.0184986	0.973848
cg22950620	0.00690756	0.0130077	0.596779	0.00491637	0.0073176	0.503498	-0.00402156	0.0104902	0.702407
cg22950656	-0.00969598	0.0117432	0.411306	0.00418091	0.00660625	0.528516	0.00603514	0.00947042	0.525667
cg22950670	0.0101573	0.00762402	0.186329	-0.00179159	0.00428895	0.677204	-0.00831379	0.00614845	0.179905
cg22950718	0.000494712	0.00837086	0.953012	-0.00294183	0.00470909	0.533833	-0.000573662	0.00675074	0.932479
cg22950721	0.00580931	0.0137356	0.673407	0.00249723	0.00772705	0.747353	-0.0139104	0.0110772	0.212639
cg22950754	-0.0183254	0.0227903	0.423589	-0.00967766	0.0128209	0.452434	-0.00125246	0.0183794	0.94583
cg22950793	-0.00452532	0.0135659	0.739517	2.50358e-06	0.0076316	0.999739	0.00311169	0.0109403	0.776777
cg22950813	0.0105219	0.0128157	0.413935	0.010601	0.00720958	0.145145	-0.0121188	0.0103353	0.244247
cg22950831	0.0762829	0.0276251	0.00705167	0.000430288	0.0155407	0.977976	-0.0669818	0.0222784	0.0034734
cg22950856	-0.000801964	0.0077906	0.918253	-0.00375694	0.00438267	0.39373	0.00137054	0.00628279	0.827841
cg22950875	-0.0064793	0.00845402	0.445552	0.00912489	0.00475588	0.0583844	-0.00105371	0.00681781	0.87754
cg22950899	0.00208404	0.00892052	0.815839	-0.00147182	0.00501831	0.770015	0.00281071	0.00719402	0.696996
cg22950904	0.0260595	0.0240459	0.281544	-0.00658179	0.0135272	0.627823	-0.0398586	0.019392	0.0429082
cg22950933	-0.00841137	0.00772468	0.279278	0.00173233	0.00434558	0.691157	0.00710342	0.00622963	0.257379
cg22950970	-0.00461067	0.0121797	0.705962	0.00509563	0.00685177	0.459112	-0.00126045	0.00982238	0.898196
cg22950982	0.0129303	0.0176757	0.466468	-0.0148024	0.00994358	0.140284	-0.0139759	0.0142547	0.329651
cg22950986	-0.0180745	0.0230586	0.435307	0.024883	0.0129718	0.0584387	0.00417176	0.0185958	0.823032
cg22951051	-0.0242194	0.0255752	0.34633	0.0223631	0.0143875	0.123819	0.0100344	0.0206253	0.627859
cg22951056	-0.00232521	0.0210606	0.912348	-0.00813584	0.0118478	0.494143	-0.00967862	0.0169845	0.570282
cg22951070	-0.0129198	0.0300826	0.668663	-0.000733757	0.0169232	0.965518	0.0214487	0.0242603	0.379133
cg22951128	0.00930389	0.0140949	0.510983	-0.00129986	0.00792922	0.870173	-0.0137183	0.011367	0.230835
cg22951195	0.00878476	0.0105188	0.405975	-0.00855393	0.00591742	0.151981	-0.00708397	0.00848295	0.406012
cg22951229	0.000522185	0.0249073	0.983323	-0.00224257	0.0140118	0.873222	-0.011406	0.0200866	0.571641
cg22951263	0.0332292	0.0194241	0.0907803	-0.0217128	0.0109272	0.0501374	-0.0232592	0.0156647	0.141293
cg22951316	-0.00835049	0.0171741	0.628059	0.000726518	0.00966145	0.940234	0.0118283	0.0138502	0.395497
cg22951342	0.0224479	0.0305015	0.46378	-0.0201743	0.0171588	0.242983	-0.0368614	0.0245981	0.137697
cg22951408	0.00035941	0.00223611	0.872687	-0.00208655	0.00125794	0.100861	0.00172331	0.00180333	0.34197
cg22951411	-0.0064213	0.0155801	0.68127	0.00168875	0.00876473	0.847672	-0.00388867	0.0125647	0.757706
cg22951509	0.0028362	0.00298315	0.344432	-0.000699299	0.00167819	0.67795	-0.00391863	0.00240578	0.107048
cg22951552	0.000553849	0.00948236	0.95356	-0.00516957	0.00533437	0.335242	4.67056e-05	0.00764712	0.995141
cg22951556	-0.00866124	0.0108657	0.427602	-0.00288391	0.00611256	0.638278	0.00682966	0.00876269	0.437907
cg22951582	-0.000429452	0.00786899	0.956605	0.00213479	0.00442676	0.630871	0.00350404	0.00634601	0.582285
cg22951628	0.00697612	0.0140315	0.62035	-0.00847635	0.00789356	0.285937	-0.00521785	0.0113158	0.645898
cg22951641	-0.00118978	0.00233421	0.611571	-0.00119748	0.00131313	0.364384	0.00115082	0.00188244	0.542601
cg22951653	0.00571406	0.0238804	0.811466	-0.0168	0.0134341	0.214531	-0.0100463	0.0192585	0.603266
cg22951708	-0.0117193	0.00890506	0.191702	0.0041669	0.00500961	0.407863	0.00624176	0.00718156	0.38722
cg22951727	0.00515108	0.00362847	0.159373	-0.00123488	0.00204122	0.546809	-0.00435098	0.00292621	0.140741
cg22951728	-0.0218496	0.0124361	0.0825285	3.10614e-05	0.00699604	0.996468	0.0200736	0.0100292	0.0485271
cg22951773	0.00550758	0.00866011	0.526503	-0.001533	0.00487181	0.753785	-0.00697669	0.00698401	0.320653
cg22951989	0.00114948	0.00389728	0.768756	0.000228029	0.00219244	0.917409	-0.00129317	0.00314299	0.681782
cg22952010	-0.00107019	0.00477201	0.82309	5.76835e-05	0.00268453	0.982907	0.00154017	0.00384843	0.690007
cg22952011	-0.0151686	0.024597	0.53909	0.00279854	0.0138372	0.840207	0.021166	0.0198364	0.288981
cg22952017	0.00161682	0.0209038	0.93853	0.00128493	0.0117596	0.913249	0.0132124	0.0168581	0.435371
cg22952132	0.0019155	0.00727942	0.79308	0.00230121	0.0040951	0.575634	0.00124145	0.00587055	0.833026
cg22952139	0.00623509	0.00846748	0.463541	-0.00043168	0.00476345	0.928005	0.00731355	0.00682866	0.287198
cg22952142	-0.0134854	0.0165325	0.416957	0.0139708	0.00930051	0.136764	0.0067747	0.0133328	0.612683
cg22952189	-0.026687	0.0148245	0.075377	0.0169133	0.00833962	0.0456852	0.013609	0.0119553	0.258184
cg22952210	0.00620341	0.00378957	0.105334	-0.00356688	0.00213185	0.0979772	-0.00585567	0.00305613	0.0587209
cg22952218	-0.00182568	0.0096849	0.850928	-0.00303578	0.00544832	0.578858	0.00323312	0.00781046	0.679956
cg22952287	-0.00341398	0.0188916	0.857022	-0.0188783	0.0106276	0.0792544	-0.00660992	0.0152353	0.665493
cg22952341	0.0147155	0.0271137	0.588736	-0.00204103	0.0152531	0.893868	-0.0158525	0.0218661	0.470454
cg22952406	-0.0104495	0.00450501	0.0227647	-0.00233708	0.00253433	0.35905	0.00775143	0.0036331	0.0357607
cg22952459	-0.0141337	0.0191066	0.461503	-0.00752754	0.0107486	0.485633	0.00171414	0.0154086	0.911684
cg22952521	-0.0069779	0.00804714	0.388313	-0.000607037	0.00452698	0.893646	0.000294548	0.00648968	0.963905
cg22952566	-0.000358052	0.00380828	0.925315	0.000781594	0.00214238	0.716148	0.00112963	0.00307122	0.713928
cg22952674	0.0278421	0.0372854	0.457287	-0.0238938	0.0209752	0.257842	-0.033422	0.0300691	0.269484
cg22952678	0.00431277	0.00393314	0.275948	-8.05233e-05	0.00221262	0.971054	-0.00193237	0.00317191	0.544008
cg22952703	-0.00320921	0.00282811	0.259668	0.00129389	0.00159097	0.418335	0.00299529	0.00228075	0.192618
cg22952785	0.0104365	0.00848648	0.222174	-0.00723146	0.00477414	0.133555	-0.00875289	0.00684399	0.204407
cg22952828	0.00629005	0.00561253	0.265566	-0.00258246	0.00315738	0.415694	-0.00270404	0.00452627	0.551821
cg22952832	-0.000200285	0.0271804	0.994138	-0.00482704	0.0152905	0.753013	-0.00187431	0.0219198	0.932059
cg22952834	0.00262632	0.00335403	0.435784	-0.000213123	0.00188683	0.910334	-0.00274445	0.00270488	0.313163
cg22952895	0.00921006	0.00791699	0.247951	-0.000537524	0.00445376	0.904221	-0.00248155	0.00638471	0.698492
cg22952917	-0.0232682	0.0346111	0.503231	-0.0200523	0.0194707	0.305994	0.0184341	0.0279124	0.510766
cg22953017	-0.0122552	0.00925251	0.188878	0.00551852	0.00520507	0.292048	0.00376988	0.00746176	0.614707
cg22953168	-0.00662561	0.00756119	0.383356	0.00482467	0.00425361	0.259877	0.00536553	0.00609778	0.381386
cg22953237	0.0622006	0.122042	0.611608	0.00498757	0.0686559	0.942259	0.0520791	0.0984221	0.598087
cg22953248	0.0052959	0.00368805	0.154684	-0.00196225	0.00207474	0.346941	0.000305763	0.00297426	0.918361
cg22953267	-0.00636802	0.0182878	0.728542	-0.00197894	0.0102879	0.847922	-0.00284601	0.0147483	0.847441
cg22953298	0.00489051	0.00665018	0.464123	-0.00526767	0.00374111	0.162764	-0.00347474	0.00536309	0.518796
cg22953315	-0.0141922	0.0124284	0.256693	0.00719373	0.00699168	0.306446	0.0123861	0.0100229	0.219945
cg22953382	-0.00124188	0.00842033	0.883098	-0.00128861	0.00473692	0.786255	0.00883099	0.00679064	0.196956
cg22953396	0.000587648	0.00690293	0.932358	0.00472745	0.0038833	0.226829	0.00191504	0.00556692	0.731693
cg22953407	-0.0129082	0.00829426	0.123356	0.00102463	0.004666	0.826713	0.00710911	0.00668897	0.290878
cg22953445	-0.0137573	0.00808622	0.0925365	-0.00219056	0.00454896	0.631363	0.00743685	0.00652119	0.257317
cg22953477	0.0153098	0.0328238	0.642106	-0.0242954	0.0184653	0.191801	-0.00879921	0.026471	0.740398
cg22953510	-0.0243619	0.105643	0.818174	-0.0240127	0.0594301	0.687191	-0.0449723	0.0851962	0.598967
cg22953519	0.00920549	0.00764224	0.231719	0.000960251	0.0042992	0.823795	-0.0018162	0.00616314	0.768951
cg22953682	0.040219	0.0392277	0.308145	-0.0114596	0.0220678	0.604907	-0.0390351	0.0316354	0.22064
cg22953685	0.0186052	0.0100102	0.0665411	-0.0136483	0.00563131	0.0174869	-0.0154477	0.00807278	0.0590425
cg22953687	0.00621873	0.0274732	0.821468	-0.0428458	0.0154553	0.0068394	-0.00702865	0.022156	0.751843
cg22953731	-0.0363359	0.0254947	0.157751	0.0152875	0.0143423	0.289486	0.027217	0.0205604	0.189132
cg22953759	-0.00823893	0.0117353	0.484557	-0.0014752	0.00660178	0.823718	-0.000435974	0.00946402	0.963365
cg22953865	0.0165232	0.0176317	0.351345	-0.0150148	0.00991883	0.133794	0.00126894	0.0142192	0.9291
cg22953960	-0.0241668	0.0246113	0.328916	-0.00395981	0.0138453	0.77557	0.0147907	0.0198479	0.458207
cg22954008	-0.00225669	0.0119667	0.850871	0.00147475	0.00673196	0.827123	0.00479446	0.00965063	0.620611
cg22954037	0.00339757	0.00932074	0.716377	0.00165754	0.00524345	0.752689	-0.00309084	0.00751678	0.681966
cg22954052	0.00447248	0.00813051	0.583703	-0.00655558	0.00457388	0.155451	-0.00646006	0.00655691	0.327307
cg22954146	0.0229965	0.0176554	0.196256	0.00304867	0.00993219	0.759633	-0.0162606	0.0142383	0.256648
cg22954161	0.00209849	0.00871035	0.810198	-0.00662167	0.00490008	0.180172	-0.00138973	0.00702453	0.843643
cg22954171	0.0108499	0.013007	0.406532	-0.000317082	0.0073172	0.965537	-0.00831968	0.0104896	0.429908
cg22954212	0.00682222	0.00643771	0.29227	-0.00322966	0.00362158	0.375027	-0.00509221	0.00519174	0.32946
cg22954265	-0.0138874	0.0110095	0.210613	0.00461819	0.00619346	0.457933	0.0111317	0.00887867	0.213368
cg22954307	0.00536121	0.00796121	0.502509	-0.00716565	0.00447864	0.113318	-0.000938135	0.00642038	0.884174
cg22954400	0.00570387	0.0124906	0.649085	0.000422516	0.00702669	0.952193	-0.0047522	0.0100731	0.6383
cg22954436	-0.00369765	0.0472494	0.937807	-0.00306484	0.0265805	0.908476	-0.0157073	0.0381046	0.68122
cg22954437	0.0196495	0.0129206	0.132023	0.00270846	0.00726856	0.710354	-0.0256848	0.0104199	0.0157143
cg22954438	-0.0108598	0.00782044	0.16857	0.000822358	0.00439945	0.852167	0.00674658	0.00630685	0.287773
cg22954459	-0.00929385	0.00927433	0.319137	-0.000852898	0.00521735	0.870534	0.0110673	0.00747935	0.142646
cg22954460	-0.0163382	0.0355301	0.646805	-0.0177699	0.0199877	0.37649	-0.00980147	0.0286535	0.733144
cg22954484	-0.0100382	0.00995432	0.31611	0.0128115	0.00559988	0.0246308	-0.0003009	0.00802774	0.970188
cg22954513	-0.0145285	0.00911914	0.11483	0.00946547	0.00513005	0.0685048	0.00953101	0.0073542	0.198485
cg22954621	-0.0162946	0.0152159	0.287251	0.00138595	0.00855985	0.871758	0.0208912	0.012271	0.0923195
cg22954687	0.0249347	0.0165317	0.135188	-0.0146054	0.00930006	0.120024	-0.0218517	0.0133321	0.104904
cg22954703	0.000740933	0.00524152	0.887921	0.000301921	0.00294866	0.918686	0.00265327	0.00422706	0.531891
cg22954744	0.0207332	0.0093422	0.0291292	-0.00771708	0.00525553	0.145694	-0.0114533	0.00753409	0.132172
cg22954810	0.00130871	0.00901383	0.884905	-0.00652868	0.0050708	0.201413	0.000820728	0.00726927	0.910373
cg22954819	0.0157697	0.0101979	0.125731	0.00311253	0.0057369	0.588863	-0.0121175	0.00822416	0.144337
cg22954828	-0.0316128	0.0185996	0.0928547	0.0150821	0.0104634	0.153142	0.0210679	0.0149998	0.163802
cg22954836	0.0203416	0.00690119	0.00413395	-0.00600086	0.00388232	0.125895	-0.0199921	0.00556552	0.000548405
cg22954893	0.009183	0.00863646	0.290665	-0.0120567	0.00485851	0.0150496	-0.00648298	0.00696494	0.354592
cg22954894	-0.00273828	0.0180374	0.879696	0.000435983	0.0101471	0.965829	0.00917422	0.0145464	0.529939
cg22954906	-0.0173475	0.0185413	0.352122	0.00746202	0.0104305	0.476322	-0.000953856	0.0149528	0.949286
cg22954978	0.00607969	0.0303282	0.841597	0.0115358	0.0170614	0.50079	-0.0163314	0.0244584	0.506121
cg22955009	-0.010056	0.00883878	0.258437	-0.00539283	0.00497233	0.281179	0.00819143	0.0071281	0.253707
cg22955140	-0.00336514	0.0159436	0.833341	-0.00459478	0.0089692	0.609781	0.00826003	0.0128578	0.522335
cg22955177	0.0014608	0.00800118	0.855568	-0.00180331	0.00450113	0.689693	0.00164003	0.00645262	0.799982
cg22955181	-0.00142703	0.014781	0.923315	-0.0043474	0.00831515	0.602454	0.0109844	0.0119202	0.359401
cg22955228	0.00173512	0.00672324	0.796971	0.00270287	0.00378221	0.476799	-0.00301937	0.00542201	0.579077
cg22955244	0.00868778	0.00653186	0.187056	0.00138243	0.00367455	0.707692	-0.00608348	0.00526767	0.251379
cg22955306	-0.0170592	0.0213714	0.426964	0.00967281	0.0120226	0.423324	0.00879541	0.0172351	0.61115
cg22955387	0.00221871	0.024782	0.928872	-0.010973	0.0139413	0.433421	-0.0045673	0.0199856	0.819784
cg22955394	4.72786e-05	0.0132348	0.997158	0.0115874	0.00744535	0.123346	0.0017759	0.0106733	0.868247
cg22955449	0.00360503	0.00257476	0.16511	-0.000707362	0.00144845	0.626554	-0.00263487	0.00207643	0.207926
cg22955491	0.00357218	0.00391974	0.364698	-0.00122356	0.00220508	0.580434	-0.00435062	0.0031611	0.172344
cg22955497	-0.036256	0.0191145	0.0612528	-0.00560522	0.010753	0.603534	0.0402997	0.015415	0.0105746
cg22955525	0.0270101	0.0114344	0.0204521	-0.00287056	0.0064325	0.656545	-0.0175961	0.00922134	0.0597425
cg22955551	-0.0073006	0.006733	0.281297	-0.00487208	0.0037877	0.201835	0.00547616	0.00542988	0.316066
cg22955555	-0.000237485	0.02199	0.991409	0.00792734	0.0123707	0.523365	0.018557	0.017734	0.29834
cg22955595	0.0244802	0.0177876	0.172358	0.00244634	0.0100065	0.807453	-0.0386811	0.0143449	0.00844706
cg22955628	-0.00121399	0.00296821	0.68357	0.000179351	0.00166979	0.914717	0.000846242	0.00239373	0.724571
cg22955676	-0.00172689	0.00419143	0.681374	0.0016373	0.00235792	0.489336	0.00211148	0.00338021	0.533869
cg22955741	-0.00822913	0.00758696	0.281147	0.00709053	0.00426811	0.100341	0.00211742	0.00611856	0.730149
cg22955774	-0.00023061	0.00803538	0.977172	-0.00107997	0.00452037	0.811748	0.00318211	0.00648019	0.624656
cg22955778	-0.00799818	0.0229055	0.727817	0.0153185	0.0128857	0.23783	0.0178774	0.0184724	0.335894
cg22955798	0.0386629	0.0197498	0.0535546	-0.00213947	0.0111104	0.84776	-0.0371084	0.0159274	0.0221853
cg22956015	0.00225313	0.00387899	0.562874	-0.0014224	0.00218216	0.516269	-9.44427e-05	0.00312824	0.975986
cg22956023	-0.0158131	0.019011	0.407861	0.0115161	0.0106948	0.28462	0.0236973	0.0153316	0.125905
cg22956060	0.001483	0.00346506	0.669744	-0.00215101	0.0019493	0.272933	0.000919452	0.00279443	0.742942
cg22956063	0.0106911	0.0116167	0.360013	-0.0103346	0.00653509	0.117501	-0.0087892	0.00936841	0.350813
cg22956077	0.00233007	0.00356838	0.515533	0.000796029	0.00200742	0.692698	-0.0043012	0.00287774	0.138711
cg22956084	0.0498984	0.0384816	0.19825	-0.026773	0.0216482	0.219592	-0.0513063	0.0310338	0.101971
cg22956116	-0.0024324	0.00426848	0.570281	0.00409863	0.00240127	0.0914984	-0.000991692	0.00344235	0.773982
cg22956205	-0.015081	0.0226559	0.507435	-0.00138364	0.0127453	0.913806	0.017186	0.018271	0.349567
cg22956231	0.0278951	0.0151757	0.0695355	-0.009857	0.00853723	0.251494	-0.0257268	0.0122386	0.0385028
cg22956254	-0.00475946	0.00591925	0.423603	-7.14982e-05	0.00332992	0.98292	0.00230732	0.00477362	0.630092
cg22956257	0.0362249	0.0144137	0.0138504	-0.00915904	0.00810855	0.261842	-0.0248683	0.0116241	0.0352719
cg22956271	-0.000912608	0.00786895	0.907945	0.00553194	0.00442674	0.214852	-0.00201612	0.00634597	0.751491
cg22956310	0.0115811	0.00517953	0.0279764	-0.00449467	0.00291379	0.126654	-0.0102728	0.00417707	0.0159464
cg22956315	0.0058843	0.00272149	0.0334159	-0.00175328	0.00153099	0.255344	-0.00400214	0.00219476	0.0717436
cg22956367	0.0129824	0.0070017	0.0671822	-0.00862271	0.00393886	0.0313283	-0.0071748	0.00564657	0.207321
cg22956386	0.00828276	0.0100859	0.413819	0.00346022	0.00567392	0.543591	-0.00628804	0.00813388	0.441626
cg22956403	0.0119382	0.0197369	0.546877	0.00211865	0.0111032	0.849125	-0.0147082	0.015917	0.358073
cg22956431	0.00545536	0.00328095	0.100048	-0.00354432	0.00184572	0.058175	-0.00550478	0.00264595	0.0404941
cg22956453	0.000968514	0.00708832	0.891642	-0.00530643	0.00398759	0.186835	0.00247634	0.00571643	0.665969
cg22956483	-0.0200383	0.0122182	0.104693	0.00479162	0.00687343	0.487629	0.0177714	0.00985343	0.0748414
cg22956495	0.00315095	0.016933	0.852823	0.0170839	0.00952582	0.07646	-0.0034098	0.0136558	0.803424
cg22956598	-0.00304872	0.00317498	0.339662	-0.00203173	0.00178611	0.258519	0.003976	0.00256049	0.124179
cg22956649	-0.00416165	0.0104387	0.691134	0.00274743	0.0058724	0.641086	0.00197157	0.00841841	0.815395
cg22956733	-0.0102242	0.0113546	0.370426	-0.00279905	0.00638762	0.662354	0.00740044	0.009157	0.421247
cg22956796	-0.00413846	0.00946547	0.663063	0.000653357	0.00532487	0.902635	0.00380535	0.0076335	0.619415
cg22956810	0.0179603	0.015226	0.241456	-0.00619358	0.00856548	0.471612	-0.0167933	0.0122791	0.175033
cg22956811	0.0055593	0.00997472	0.578761	-0.0110021	0.00561136	0.0531902	-0.00449449	0.00804419	0.577818
cg22956858	0.0108509	0.0209615	0.606041	-0.00607405	0.011792	0.607822	-0.00442592	0.0169045	0.794095
cg22956887	0.0532269	0.025739	0.0416851	0.00359531	0.0144797	0.804501	-0.0591006	0.0207574	0.00552858
cg22956922	-0.030033	0.0150544	0.0492498	0.0199122	0.00846896	0.0210268	0.0123177	0.0121407	0.313185
cg22956956	0.00170701	0.00265555	0.52208	0.00154044	0.0014939	0.305396	-0.000852485	0.00214159	0.691583
cg22957121	0.00505803	0.0146748	0.73119	-0.00151707	0.00825543	0.854635	0.00265556	0.0118346	0.822993
cg22957135	0.000389978	0.00340386	0.909057	-0.00210357	0.00191487	0.275068	-0.000466894	0.00274507	0.865348
cg22957201	0.000730169	0.00428483	0.865094	-0.000735417	0.00241046	0.761041	0.00252189	0.00345553	0.46751
cg22957206	-0.00526981	0.00418774	0.211696	0.000451346	0.00235585	0.848524	0.00246442	0.00337724	0.46757
cg22957228	0.000767449	0.00310467	0.805356	0.00176985	0.00174656	0.313775	-0.00180793	0.00250378	0.472229
cg22957235	-0.0255365	0.0296627	0.391717	0.000140938	0.016687	0.993281	-0.00191867	0.0239217	0.936262
cg22957250	0.0134026	0.0122645	0.27757	-0.00968642	0.0068995	0.163983	-0.000301526	0.00989081	0.975751
cg22957339	0.0268896	0.011581	0.0226323	-0.000472565	0.00651501	0.942347	-0.00842104	0.00933962	0.369792
cg22957352	-0.00107773	0.00371689	0.772558	0.000102525	0.00209097	0.961009	0.000455264	0.00299752	0.879641
cg22957360	0.00162439	0.00748666	0.82875	-0.00161803	0.00421168	0.701806	-0.000557224	0.00603768	0.926684
cg22957381	0.00264821	0.0026358	0.317889	0.000539095	0.00148279	0.717083	-0.000191021	0.00212566	0.928606
cg22957404	-0.00833967	0.0102076	0.41621	0.00163197	0.00574238	0.77695	0.00500143	0.00823201	0.5451
cg22957474	-0.00312775	0.00525568	0.553345	-0.00367264	0.00295662	0.217589	0.00239985	0.00423848	0.572746
cg22957526	0.0086903	0.00810187	0.286474	0.00176298	0.00455777	0.699866	-0.00325717	0.00653382	0.619412
cg22957613	-0.00111408	0.0116546	0.92407	4.97044e-05	0.00655638	0.993969	0.00412555	0.00939892	0.66182
cg22957651	-0.00772908	0.0172545	0.655333	0.00527113	0.00970667	0.588522	0.00331163	0.013915	0.812463
cg22957659	-0.0107247	0.0135847	0.432035	0.01059	0.00764216	0.169455	0.0142151	0.0109554	0.197956
cg22957691	-0.0184943	0.0438433	0.674216	0.0459472	0.0246644	0.0659309	0.0149234	0.0353578	0.674041
cg22957752	-0.000520265	0.00651625	0.936551	0.000550899	0.00366577	0.880898	0.000817933	0.00525508	0.876681
cg22957767	-0.00711914	0.0241433	0.768812	-0.00994288	0.013582	0.466144	-0.00592457	0.0194705	0.761655
cg22957790	-0.00851592	0.0103162	0.411404	-0.00011687	0.00580346	0.98398	0.00578984	0.00831957	0.488371
cg22957813	-0.00766309	0.0218531	0.726708	0.00242117	0.0122936	0.844341	-0.00336325	0.0176236	0.849108
cg22957892	0.0160482	0.0174105	0.359264	-0.00145826	0.00979439	0.881995	-0.0056887	0.0140408	0.686381
cg22958018	0.00735053	0.00892846	0.412658	0.00582	0.00502277	0.249815	-0.00995647	0.00720042	0.17036
cg22958047	-0.00241334	0.00919493	0.793599	0.00989423	0.00517268	0.0591427	0.00227631	0.00741532	0.759614
cg22958090	-0.0965277	0.0421879	0.0246173	0.0528161	0.0237331	0.0287009	0.0646093	0.0340227	0.0609566
cg22958104	0.00770338	0.00691177	0.268193	-0.00224298	0.00388827	0.56556	-0.0124781	0.00557405	0.0277941
cg22958118	0.0113886	0.0159428	0.47697	0.00411396	0.00896872	0.64762	-0.0212736	0.0128572	0.101692
cg22958188	-0.00194467	0.00671447	0.772809	-0.000791219	0.00377728	0.834584	0.00556531	0.00541493	0.306973
cg22958207	0.00514005	0.00456436	0.263281	-0.00216276	0.00256772	0.401991	-0.00122259	0.00368096	0.740602
cg22958231	0.00217769	0.00466914	0.642122	-0.00149272	0.00262666	0.571331	0.0010761	0.00376546	0.77574
cg22958243	-0.0184261	0.0127971	0.153577	0.00339444	0.00719911	0.638486	0.0195766	0.0103203	0.0612372
cg22958248	0.00818893	0.0129491	0.528827	0.00557779	0.00728462	0.44598	-0.0135244	0.0104429	0.1988
cg22958262	0.0280506	0.00995223	0.00600015	-0.0112071	0.00559871	0.0485022	-0.0161776	0.00802605	0.0469977
cg22958308	-0.0174946	0.0201664	0.388104	0.0060202	0.0113448	0.59704	0.0127176	0.0162634	0.4364
cg22958315	0.0252057	0.0113306	0.0287596	-0.00986176	0.00637411	0.12554	-0.0229551	0.00913763	0.0138895
cg22958354	0.00956683	0.0156546	0.542751	-0.00764184	0.0088066	0.38798	-0.0115638	0.0126247	0.362278
cg22958403	-0.00366859	0.00839828	0.663345	0.00162238	0.00472452	0.732148	0.00739651	0.00677285	0.277883
cg22958480	-0.00417454	0.00490265	0.396892	0.0018286	0.00275802	0.509118	0.00124659	0.00395378	0.753314
cg22958571	0.00359191	0.00346887	0.303386	-0.00426589	0.00195144	0.0315635	-0.000424388	0.0027975	0.879781
cg22958588	-0.000222957	0.0129517	0.986306	-0.00545703	0.00728607	0.455944	-0.00210899	0.010445	0.840466
cg22958605	0.00308075	0.00292513	0.295233	0.00191809	0.00164555	0.247029	0.000143019	0.00235899	0.951799
cg22958686	0.00131311	0.0282896	0.963087	-0.0223904	0.0159146	0.1631	0.0106919	0.0228144	0.640522
cg22958715	0.0173509	0.00952969	0.072169	0.00545188	0.005361	0.312062	-0.0127998	0.00768529	0.0994951
cg22958881	0.00424659	0.013735	0.757941	0.000285292	0.00772675	0.970633	-0.00356728	0.0110767	0.748204
cg22958919	0.000514774	0.0117675	0.96521	-0.00384411	0.00661988	0.562985	-0.00470498	0.00948996	0.621325
cg22958951	-0.000106227	0.00354594	0.976171	-0.000297966	0.00199479	0.881614	0.00354685	0.00285965	0.218273
cg22958957	0.000723648	0.00304687	0.812836	5.10366e-05	0.00171404	0.976316	-0.000805514	0.00245717	0.743852
cg22959054	0.0270637	0.0332437	0.417862	-0.0236573	0.0187015	0.209331	-0.0231206	0.0268096	0.390893
cg22959063	-0.00220487	0.00804642	0.784735	0.00148109	0.00452658	0.744323	-0.00462775	0.0064891	0.477701
cg22959067	0.000182947	0.00345529	0.957898	0.000862169	0.0019438	0.658496	0.00170186	0.00278654	0.543
cg22959118	0.00666657	0.00900619	0.461206	0.00434259	0.00506651	0.39379	-0.00678733	0.00726311	0.352696
cg22959137	0.0477645	0.0184569	0.0113551	-0.0118683	0.0103831	0.256229	-0.0312684	0.0148847	0.0386297
cg22959159	0.000828276	0.00287904	0.774283	-0.00121162	0.00161963	0.456475	-0.00127624	0.00232183	0.583987
cg22959236	-0.00827992	0.0040943	0.0462893	-0.000336505	0.00230328	0.88419	0.0074637	0.00330188	0.0263495
cg22959260	0.00540972	0.012217	0.659034	-0.00365484	0.00687279	0.596263	-0.0117519	0.00985253	0.236273
cg22959338	-0.000532315	0.0182985	0.97686	0.00097511	0.010294	0.924755	0.0126217	0.014757	0.394789
cg22959409	-0.0222732	0.0156868	0.159304	0.00961157	0.00882474	0.27916	0.0121144	0.0126507	0.340978
cg22959474	-0.00182246	0.0035063	0.604577	0.000159957	0.0019725	0.935558	0.00175982	0.00282768	0.535374
cg22959512	-0.00069166	0.0100967	0.945546	-0.00140932	0.00567998	0.80464	-0.00557938	0.00814256	0.495075
cg22959578	0.00111457	0.0099248	0.910849	0.00356018	0.00558328	0.525415	-0.0101484	0.00800393	0.208285
cg22959667	0.00354134	0.00333037	0.290636	-0.00372902	0.00187353	0.049763	-0.000314744	0.0026858	0.906987
cg22959717	-0.00940859	0.0148571	0.528255	0.000390587	0.00835797	0.962836	0.00162297	0.0119816	0.892572
cg22959742	0.0053551	0.012745	0.675419	-0.0131581	0.00716977	0.0699713	-0.00353039	0.0102783	0.732085
cg22959827	0.0234853	0.0199631	0.242706	-0.0245674	0.0112304	0.0314457	-0.0294092	0.0160994	0.071251
cg22959894	0.0176098	0.0210419	0.405001	-0.00807496	0.0118373	0.49699	-0.016475	0.0169694	0.334371
cg22959932	-0.0112946	0.0154382	0.466424	0.00213599	0.0086849	0.806319	0.00232505	0.0124503	0.852304
cg22959961	0.00616074	0.00453169	0.17759	-0.000239153	0.00254934	0.925481	-0.0039193	0.00365461	0.286564
cg22960051	-0.00708344	0.0134214	0.599032	-0.00394342	0.00755029	0.602829	0.00839486	0.0108238	0.44014
cg22960067	0.00666477	0.00394072	0.0944511	5.37218e-05	0.00221688	0.980724	-0.00344008	0.00317802	0.282109
cg22960125	-0.0271248	0.0160168	0.0940195	0.00797498	0.00901041	0.378607	0.0253309	0.0129169	0.0531456
cg22960133	0.0205863	0.0080401	0.0122206	-0.00452502	0.00452302	0.319936	-0.0176267	0.006484	0.00794816
cg22960135	0.00770456	0.00977752	0.432896	0.00390718	0.00550042	0.479437	-0.00708605	0.00788515	0.371374
cg22960171	0.00038271	0.0101184	0.969917	-0.00925469	0.00569218	0.107681	0.00339569	0.00816005	0.678359
cg22960185	-0.0071652	0.0042687	0.0969138	-0.00212396	0.00240139	0.378937	0.00416625	0.00344252	0.229545
cg22960186	-0.00415071	0.00474591	0.384264	-0.0010394	0.00266985	0.698021	0.00870697	0.00382738	0.0254279
cg22960187	-0.0264308	0.0450632	0.559075	0.0195962	0.0253507	0.441663	0.029533	0.0363416	0.418688
cg22960236	0.0105843	0.0130938	0.421149	0.0108245	0.00736602	0.145384	-0.0168373	0.0105596	0.114535
cg22960255	0.0179582	0.0173073	0.302394	-0.0139052	0.00973636	0.156907	-0.0227404	0.0139576	0.106961
cg22960284	-0.00382988	0.00391145	0.330287	0.000571413	0.00220042	0.795736	0.0019945	0.00315442	0.528896
cg22960289	-0.000199985	0.00891715	0.98216	-0.00309163	0.00501642	0.539342	-0.00462828	0.00719131	0.521572
cg22960308	-0.00629556	0.00785441	0.425059	0.00657782	0.00441856	0.140273	0.0027858	0.00633425	0.661199
cg22960347	0.0463778	0.0228569	0.0455827	-0.0164429	0.0128583	0.204457	-0.0497014	0.0184331	0.00845158
cg22960357	-0.00021992	0.00616909	0.971646	0.000853874	0.00347047	0.806245	0.0013295	0.00497511	0.789939
cg22960418	-6.38514e-05	0.0101796	0.99501	0.0121281	0.00572659	0.0371081	0.00704705	0.00820939	0.393078
cg22960449	0.02086	0.0137004	0.131575	-0.011401	0.00770726	0.142769	-0.0115108	0.0110488	0.300449
cg22960501	-0.000924807	0.00293295	0.753294	0.000401279	0.00164995	0.808432	-0.000224994	0.0023653	0.924441
cg22960582	-0.00117111	0.00959109	0.903105	-0.00406153	0.00539554	0.453676	0.0101121	0.0077348	0.19462
cg22960616	-0.0191561	0.015576	0.222149	0.0121032	0.00876242	0.17082	0.0165818	0.0125614	0.190359
cg22960621	0.0169112	0.0173731	0.333108	-0.00617716	0.00977336	0.529057	-0.0173416	0.0140106	0.21922
cg22960633	-0.00511363	0.00754514	0.499778	0.00152565	0.00424458	0.720161	0.00124865	0.00608483	0.837901
cg22960635	-0.0110959	0.00542652	0.0439737	0.00272443	0.00305273	0.374668	0.00684041	0.00437626	0.121751
cg22960649	-0.00705239	0.00904249	0.437606	0.00432878	0.00508693	0.397181	0.00100662	0.00729238	0.890538
cg22960662	0.00572175	0.0093971	0.544225	-0.00461535	0.00528641	0.385091	0.000190748	0.00757836	0.979978
cg22960767	0.0190484	0.0205044	0.355524	-0.00222818	0.0115349	0.847287	-0.0218364	0.0165359	0.190198
cg22960833	0.00373888	0.0197047	0.849961	0.00416168	0.0110851	0.708275	-0.00984856	0.015891	0.537076
cg22960869	-0.0125662	0.00841711	0.139156	0.000308347	0.00473511	0.948232	0.0132315	0.00678804	0.0545645
cg22960907	0.0038561	0.00232559	0.10098	-0.00191463	0.00130828	0.147026	-0.0011487	0.00187549	0.541856
cg22960945	0.00442079	0.00299367	0.143448	-0.00128689	0.00168411	0.446901	-0.00151442	0.00241427	0.532158
cg22960952	-0.00241273	0.0150306	0.872852	0.00920533	0.0084556	0.279378	-0.00273886	0.0121216	0.821783
cg22960956	-0.0178419	0.0130055	0.173714	0.00341702	0.00731637	0.641668	0.0148431	0.0104884	0.160665
cg22960962	0.000111615	0.00852058	0.989579	0.000203362	0.00479332	0.966258	-0.00432229	0.00687148	0.531024
cg22960987	-0.0092924	0.0113833	0.416601	-0.00294763	0.00640379	0.64648	0.00655723	0.00918018	0.47701
cg22961082	0.0105114	0.00697546	0.135542	0.000918916	0.0039241	0.815414	-0.0124125	0.00562541	0.030045
cg22961098	-0.0149801	0.0124615	0.232659	0.00175245	0.0070103	0.803204	0.00537194	0.0100497	0.594363
cg22961107	0.00202777	0.00877012	0.817705	-0.00320334	0.0049337	0.51791	0.00659993	0.00707273	0.353385
cg22961159	-0.00218862	0.00955317	0.819342	0.000785319	0.00537421	0.884167	-0.000477804	0.00770423	0.950694
cg22961181	0.00286852	0.0108453	0.79204	-0.00859189	0.00610111	0.162705	0.0049964	0.00874628	0.56933
cg22961212	0.00762357	0.00743394	0.308033	0.00459452	0.00418202	0.275029	-0.00576364	0.00599516	0.339087
cg22961237	0.00026935	0.0191883	0.988833	0.00419119	0.0107945	0.698786	-7.23169e-05	0.0154745	0.996282
cg22961241	0.00625769	0.0140312	0.656743	0.00387888	0.00789337	0.624403	0.00382565	0.0113156	0.736131
cg22961254	0.000275137	0.00968241	0.977397	-0.00130296	0.00544692	0.811519	0.000568587	0.00780845	0.942123
cg22961265	0.0162298	0.0247096	0.513071	-0.020946	0.0139006	0.135558	-0.0158977	0.0199272	0.427217
cg22961275	0.0205608	0.0103453	0.0500923	-0.00435273	0.00581985	0.456578	-0.0130044	0.00834308	0.122782
cg22961278	-0.00925166	0.0215458	0.668722	0.00307157	0.0121207	0.80056	-0.00990814	0.0173758	0.570028
cg22961292	0.000441852	0.00496504	0.929297	0.00234787	0.00279312	0.402936	0.00238678	0.00400409	0.552703
cg22961335	-0.0157908	0.0184697	0.394978	0.0146882	0.0103903	0.161117	0.0149212	0.014895	0.319304
cg22961366	-0.00887618	0.0107821	0.41268	0.0113416	0.00606557	0.0649496	0.00784466	0.00869532	0.369516
cg22961402	0.00198339	0.0128407	0.877613	-0.00615504	0.00722365	0.396571	0.00464772	0.0103555	0.654706
cg22961457	-0.0221551	0.0339233	0.515459	-0.0107797	0.0190838	0.573656	0.0255512	0.0273577	0.352967
cg22961459	0.0125889	0.0120154	0.297736	-0.0114867	0.00675938	0.0929067	-0.00932648	0.00968994	0.338533
cg22961513	-0.0118108	0.0265261	0.657269	-0.00825129	0.0149225	0.581753	0.0211868	0.0213922	0.32479
cg22961595	-0.00818923	0.012038	0.498175	-0.00993883	0.00677208	0.145898	0.014212	0.00970814	0.146902
cg22961623	-0.00704259	0.00903704	0.437966	0.00292926	0.00508386	0.566011	0.002738	0.00728799	0.708086
cg22961634	0.007599	0.0178049	0.67061	-0.00211366	0.0100163	0.833375	-0.0164482	0.0143589	0.255215
cg22961655	0.000945644	0.00345164	0.784773	-0.0005705	0.00194175	0.769621	8.82504e-05	0.00278361	0.974783
cg22961697	0.0267167	0.011047	0.0177208	-0.00509136	0.00621456	0.414927	-0.0186262	0.00890891	0.0395378
cg22961699	-0.00970797	0.00945158	0.307275	-0.000423463	0.00531706	0.936709	0.00846447	0.0076223	0.26992
cg22961716	-0.0105316	0.00822396	0.203816	0.00351529	0.00462645	0.449462	0.011196	0.00663227	0.0950558
cg22961727	-0.00288502	0.0069149	0.677571	-0.00140192	0.00389003	0.719452	0.00244574	0.00557657	0.662082
cg22961747	0.00427085	0.00342709	0.216113	-0.00360857	0.00192794	0.0646838	-0.00191518	0.0027638	0.49023
cg22961814	0.000155327	0.00697418	0.982283	0.00270288	0.00392338	0.492751	-0.00611458	0.00562438	0.28004
cg22961815	0.00157055	0.0192834	0.935279	-0.0119705	0.010848	0.272937	0.00954334	0.0155513	0.541072
cg22962011	0.0131354	0.00746637	0.0821287	-0.00201867	0.00420026	0.632031	-0.0108275	0.00602131	0.0756964
cg22962031	0.00111318	0.010095	0.912454	0.00527647	0.005679	0.355459	-0.00065504	0.00814116	0.93606
cg22962041	-0.00520372	0.0108562	0.632933	0.00268614	0.00610722	0.661177	-0.00116873	0.00875504	0.894119
cg22962098	0.00666661	0.00766319	0.386776	-0.00509818	0.00431099	0.240265	-0.00775197	0.00618004	0.213151
cg22962106	0.00959253	0.0110376	0.387253	-0.00424832	0.0062093	0.495718	-0.00969416	0.00890138	0.279204
cg22962123	-0.00331702	0.018436	0.857643	0.0146742	0.0103713	0.160757	-0.000717827	0.0148679	0.961606
cg22962161	6.26377e-05	0.00297127	0.98323	-0.0020496	0.00167151	0.223513	0.000521593	0.00239621	0.828204
cg22962204	0.000246385	0.00746477	0.973747	0.000513811	0.00419936	0.902907	0.00496189	0.00602002	0.412115
cg22962219	-0.00219782	0.00293864	0.456583	-0.000114201	0.00165315	0.945088	0.00330797	0.00236989	0.1664
cg22962233	0.0284363	0.011828	0.018383	-0.00558223	0.00665394	0.403858	-0.0135416	0.00953879	0.15937
cg22962236	0.0207545	0.0115229	0.0752251	-0.0106002	0.00648229	0.105694	-0.0125129	0.00929271	0.181712
cg22962264	-0.00408394	0.0110037	0.711454	0.0102667	0.0061902	0.100893	-0.00081031	0.00887399	0.927459
cg22962282	0.00293596	0.00309268	0.345147	0.000266427	0.00173981	0.878654	-0.00364568	0.00249412	0.147508
cg22962318	-0.000712238	0.0126879	0.955366	-0.00973369	0.0071377	0.176262	0.00303851	0.0102323	0.767227
cg22962356	0.00247005	0.0144264	0.864459	-0.00298635	0.00811568	0.713808	0.000155617	0.0116343	0.989359
cg22962360	0.00253759	0.01028	0.805622	-0.000413126	0.0057831	0.943218	-0.0057928	0.00829038	0.486623
cg22962379	0.0271053	0.0269069	0.316615	-0.0229563	0.0151367	0.133079	-0.0264534	0.0216993	0.226181
cg22962396	-0.000728963	0.00513168	0.887375	0.00209113	0.00288687	0.470833	0.000744959	0.00413848	0.857575
cg22962425	0.00654663	0.0219912	0.766664	0.00224753	0.0123713	0.856272	-0.0162298	0.017735	0.362711
cg22962428	0.00585773	0.00841392	0.488206	0.00255182	0.00473332	0.591214	-0.00236699	0.00678547	0.728078
cg22962539	-0.00672564	0.00978835	0.493886	0.000708021	0.00550652	0.897995	0.00375553	0.00789389	0.635472
cg22962619	-0.0208218	0.0193249	0.284324	0.0169014	0.0108714	0.123741	0.00851617	0.0155847	0.586193
cg22962669	0.00352097	0.00875889	0.688702	-0.00131739	0.00492738	0.789838	-0.00404436	0.00706367	0.568456
cg22962674	-0.00338725	0.00992314	0.733683	0.00872674	0.00558234	0.121703	0.00324919	0.00800259	0.68575
cg22962714	0.0169991	0.0195587	0.387223	-0.00753628	0.0110029	0.495249	0.00258637	0.0157733	0.870143
cg22962774	-0.00226746	0.0181124	0.90067	0.00960218	0.0101893	0.348667	0.00225755	0.0146068	0.877539
cg22962811	0.00411153	0.00681125	0.547692	0.00221674	0.00383172	0.564441	-0.00601176	0.00549299	0.276852
cg22962965	-0.00816683	0.00847087	0.337727	-0.000848705	0.00476536	0.859069	0.00915571	0.0068314	0.183739
cg22962982	-0.00118408	0.00449046	0.792658	-0.0015281	0.00252615	0.546847	0.000892193	0.00362137	0.805991
cg22962986	-0.00294706	0.00792998	0.711089	-0.000893112	0.00446107	0.841802	-0.00515395	0.00639519	0.422544
cg22962997	0.0178293	0.0271998	0.513919	-0.0145376	0.0153015	0.344767	-0.0309462	0.0219355	0.161958
cg22963015	-0.0116696	0.021415	0.58723	-0.00105072	0.0120472	0.930704	0.00553695	0.0172703	0.749296
cg22963027	-0.00254125	0.0391666	0.948419	-0.0112604	0.0220335	0.610635	-0.000984703	0.0315862	0.975203
cg22963109	0.00622204	0.00970871	0.52333	-0.00739398	0.00546171	0.179394	-0.00431555	0.00782966	0.582957
cg22963126	-0.0185256	0.0182112	0.311915	-0.0024252	0.0102449	0.813441	0.0137236	0.0146866	0.352728
cg22963133	-0.00451741	0.00375598	0.232422	-0.000945307	0.00211296	0.655734	0.00498564	0.00302904	0.103468
cg22963164	0.000137289	0.0103461	0.989444	0.00502266	0.00582027	0.390587	-0.0016035	0.00834367	0.848058
cg22963184	-0.00580931	0.0140789	0.680921	-0.0115844	0.00792022	0.147256	0.0114304	0.0113541	0.316926
cg22963191	-0.000855864	0.0097689	0.930392	-0.0010134	0.00549557	0.854137	-0.00118018	0.00787821	0.881275
cg22963239	-0.00186178	0.0100345	0.853249	0.0136984	0.00564499	0.0173519	-0.0101091	0.00809241	0.21502
cg22963267	-0.0144384	0.015312	0.348379	0.00886251	0.00861387	0.306462	-0.00185369	0.0123485	0.881029
cg22963296	-0.00485563	0.0216801	0.82332	0.0189152	0.0121963	0.124643	-0.00778039	0.0174841	0.657452
cg22963317	0.0151611	0.0208593	0.469329	-0.00590897	0.0117346	0.615879	0.00386004	0.0168222	0.819061
cg22963332	-0.00552558	0.00910794	0.545682	-0.000752095	0.00512374	0.883648	0.00680247	0.00734517	0.357008
cg22963343	-0.0216498	0.0197194	0.275352	-0.000833899	0.0110933	0.940255	0.0171841	0.0159028	0.282947
cg22963414	-3.1487e-05	0.00270607	0.990744	-0.000670351	0.00152232	0.660803	0.000749748	0.00218233	0.73203
cg22963452	0.00366461	0.0141794	0.796688	-0.0128074	0.00797675	0.112074	0.00221524	0.0114351	0.846855
cg22963468	0.00582331	0.00777035	0.455669	-0.00243112	0.00437127	0.579564	0.00215855	0.00626646	0.73135
cg22963499	-0.00805405	0.00892563	0.36942	0.00239633	0.00502119	0.634413	0.00394392	0.00719814	0.585191
cg22963540	-0.0131549	0.00834108	0.118481	-0.0026389	0.00469234	0.575334	0.0104881	0.00672672	0.122671
cg22963554	0.00578982	0.0050451	0.254347	0.000206949	0.00283816	0.942044	-0.0101452	0.00406865	0.0145869
cg22963587	0.0142269	0.0068033	0.0394982	-0.00118117	0.00382725	0.758365	-0.00868015	0.00548658	0.117348
cg22963629	-0.0120096	0.011268	0.289525	-0.000868895	0.00633889	0.891297	0.0145802	0.00908714	0.112316
cg22963652	-0.0374348	0.0204069	0.0700904	0.0259958	0.0114801	0.0260923	0.0254559	0.0164573	0.12563
cg22963705	0.0615954	0.0208441	0.00404391	-0.0301315	0.011726	0.0119248	-0.0326319	0.0168099	0.0555433
cg22963750	-0.0160646	0.0101556	0.117397	0.00281628	0.00571309	0.623317	0.016071	0.00819002	0.0530033
cg22963776	-0.00280451	0.0101743	0.783488	-0.0150776	0.00572361	0.0100173	0.00387543	0.0082051	0.637909
cg22963777	-0.0294946	0.0174592	0.0948191	0.0188308	0.00982182	0.058566	0.0142846	0.0140801	0.313213
cg22963789	-0.0079333	0.0193175	0.68234	0.00396681	0.0108672	0.715998	0.0165757	0.0155787	0.290343
cg22963791	-0.000234679	0.00395443	0.952816	0.00231663	0.0022246	0.300656	-0.000952966	0.00318908	0.765806
cg22963801	-0.00198593	0.0263157	0.940022	0.00119863	0.0148041	0.935659	0.00268876	0.0212225	0.899482
cg22963843	-0.0207283	0.0422497	0.624964	0.00203285	0.0237679	0.932042	-0.00232026	0.0340726	0.945868
cg22963863	-0.00364088	0.00425459	0.394539	-0.000248881	0.00239345	0.917427	0.00549729	0.00343115	0.112827
cg22963910	0.00758475	0.00961272	0.432288	-0.0047194	0.00540771	0.385276	-0.00587283	0.00775225	0.450806
cg22963930	0.0065348	0.0148733	0.661513	-0.00655385	0.00836712	0.435636	-0.00778209	0.0119947	0.518221
cg22963959	0.00225972	0.00937352	0.810077	0.00116609	0.00527315	0.825516	0.00157334	0.00755934	0.835624
cg22963979	0.0215858	0.0146717	0.144917	-0.0207216	0.00825371	0.0139472	-0.0102092	0.0118321	0.390653
cg22964044	-0.0204349	0.0118453	0.0881336	0.0111061	0.00666365	0.0992605	0.00755526	0.0095527	0.431202
cg22964052	0.0113653	0.00912002	0.216119	0.00415321	0.00513054	0.420484	-0.00540143	0.00735491	0.464727
cg22964097	-0.0047781	0.00912031	0.601714	0.0153906	0.0051307	0.00354484	0.00599089	0.00735514	0.417625
cg22964132	0.016769	0.00914245	0.070125	-0.00032197	0.00514316	0.950231	-0.0184786	0.007373	0.0141067
cg22964141	0.0228936	0.00949754	0.018088	-0.00503976	0.00534292	0.348221	-0.00803723	0.00765936	0.296999
cg22964183	0.0153063	0.00778036	0.0524106	-0.00457531	0.0043769	0.298834	-0.00530738	0.00627453	0.400005
cg22964184	-0.0278352	0.0366938	0.450201	0.017691	0.0206424	0.393841	0.0454815	0.029592	0.128019
cg22964259	-0.00220811	0.00797775	0.782618	0.00367213	0.00448795	0.415519	-0.00136806	0.00643372	0.832118
cg22964346	-0.0098684	0.0130311	0.450966	0.000692526	0.00733073	0.924959	0.0184823	0.010509	0.0822265
cg22964396	-0.0268122	0.0410942	0.515868	-0.0130567	0.0231179	0.573706	0.0474637	0.0331408	0.155758
cg22964469	0.0272823	0.011623	0.0212362	-0.00540935	0.00653862	0.410388	-0.0314217	0.00937347	0.00119842
cg22964471	-0.0061526	0.00937016	0.513202	-0.00323505	0.00527126	0.541043	0.0102233	0.00755663	0.179679
cg22964496	-0.0141734	0.0229841	0.539107	0.0130808	0.0129299	0.314567	0.0135403	0.0185357	0.467093
cg22964598	-0.0117263	0.00731731	0.112747	-0.00050211	0.00411641	0.903205	0.0060114	0.0059011	0.31124
cg22964621	0.0197794	0.0248227	0.42777	0.00100354	0.0139642	0.942878	-0.0321835	0.0200184	0.111611
cg22964758	-0.00931573	0.00850829	0.276653	0.000863949	0.00478641	0.857189	0.00968565	0.00686157	0.161724
cg22964768	0.000174535	0.00904426	0.984649	-0.00111097	0.00508792	0.827677	0.00322459	0.00729381	0.65954
cg22964775	2.14666e-05	0.0158738	0.998924	0.0095442	0.00892991	0.28819	-0.00101039	0.0128015	0.937276
cg22964926	-0.00252449	0.0115241	0.827127	-0.0035197	0.006483	0.588611	0.00674297	0.00929373	0.470114
cg22964929	-0.000353762	0.00242205	0.884221	0.000695734	0.00136254	0.610945	0.000949822	0.00195328	0.628027
cg22964985	-0.0202198	0.0184003	0.274922	0.00775861	0.0103512	0.455605	0.0157545	0.0148391	0.291384
cg22965017	-0.00398293	0.0112437	0.72404	0.00344308	0.00632525	0.587633	-0.0020528	0.00906759	0.821442
cg22965079	-0.0130461	0.0195013	0.505317	-0.00734243	0.0109706	0.505129	0.0175901	0.0157269	0.266517
cg22965082	-0.0223162	0.0135643	0.103618	0.00763177	0.00763069	0.320081	0.014936	0.010939	0.175734
cg22965368	-0.00573289	0.0169072	0.735385	-0.00889775	0.00951126	0.352183	-0.00297779	0.0136349	0.827645
cg22965414	0.0142903	0.0128761	0.270203	0.00358183	0.00724356	0.622239	-0.00796792	0.010384	0.445015
cg22965432	-0.0217746	0.0300659	0.470913	0.0119615	0.0169138	0.481374	0.0161859	0.0242469	0.506232
cg22965487	0.00106371	0.0105651	0.920041	-0.00489492	0.0059435	0.412486	-0.00610267	0.00852033	0.475802
cg22965511	-0.000988337	0.00745312	0.894818	0.00160843	0.00419281	0.702222	-0.000559665	0.00601062	0.926033
cg22965541	0.0323532	0.028977	0.267349	-0.0118871	0.0163013	0.467878	-0.0283887	0.0233688	0.2278
cg22965561	-0.0115622	0.0125002	0.357605	0.00805921	0.00703208	0.254985	0.00819119	0.0100809	0.418748
cg22965600	-0.00234722	0.0222482	0.916226	0.0116158	0.0125159	0.355991	0.00616291	0.0179422	0.732081
cg22965634	0.00286658	0.00236692	0.229213	-0.00181969	0.00133153	0.17535	-0.000882589	0.00190882	0.644995
cg22965663	-0.00280439	0.00407832	0.493556	-8.99488e-05	0.00229429	0.968818	0.00234832	0.00328899	0.477187
cg22965752	-0.023047	0.0143252	0.111359	-0.00490792	0.00805875	0.544137	0.0204584	0.0115527	0.0801645
cg22965943	0.00814364	0.0122072	0.506505	0.00328032	0.00686727	0.634107	-0.00736292	0.0098446	0.456576
cg22965956	0.000254991	0.00850927	0.976164	0.00335218	0.00478696	0.485669	-0.000379891	0.00686236	0.955983
cg22966003	-0.00329312	0.0128036	0.797644	-0.00395816	0.00720278	0.584081	-0.00308224	0.0103256	0.766046
cg22966026	0.016475	0.0120562	0.175381	0.0128281	0.00678233	0.061977	-0.0183082	0.00972284	0.0631191
cg22966060	-0.00818	0.0111883	0.466717	0.00178129	0.00629409	0.777857	0.00668995	0.00902292	0.460471
cg22966065	-0.000747425	0.00283208	0.792485	0.000412402	0.00159321	0.796377	0.0012092	0.00228395	0.597884
cg22966109	0.000575196	0.00261512	0.826437	8.06359e-05	0.00147115	0.956417	-0.000102568	0.00210898	0.961325
cg22966160	-0.0201784	0.0125855	0.112577	0.0113128	0.00708007	0.113792	0.0221944	0.0101497	0.0315113
cg22966196	-0.0147637	0.0248285	0.553674	-0.00345795	0.0139675	0.805063	-0.00323561	0.0200231	0.87201
cg22966265	0.00337788	0.011686	0.773244	0.00036348	0.00657405	0.956037	0.0039336	0.00942426	0.677445
cg22966295	-0.00536213	0.0179071	0.765334	0.0128481	0.0100738	0.205642	-0.00450589	0.0144413	0.755794
cg22966302	0.0141789	0.013429	0.294032	0.000565964	0.00755459	0.940457	-0.00757056	0.0108299	0.486434
cg22966316	0.00497984	0.00311189	0.113251	0.00135158	0.00175062	0.442221	-0.003761	0.00250961	0.137671
cg22966348	-0.00267538	0.00430954	0.536389	0.000620185	0.00242436	0.798713	0.00709375	0.00347546	0.0443433
cg22966369	0.0155568	0.0121964	0.2056	0.00290878	0.00686119	0.672675	-0.00787168	0.00983589	0.425767
cg22966391	0.00980009	0.00930187	0.29507	-0.00354033	0.00523284	0.500522	0.00246073	0.00750157	0.743697
cg22966673	0.0104003	0.0100329	0.302851	0.00123306	0.00564407	0.827587	-0.0184959	0.00809109	0.0247445
cg22966833	-5.97885e-05	0.00261571	0.981818	0.000158748	0.00147149	0.914343	-0.000872925	0.00210946	0.680052
cg22966856	-0.00261282	0.00266272	0.329249	0.00150413	0.00149794	0.318164	0.00210666	0.00214737	0.329357
cg22966887	-0.0158028	0.0150945	0.298103	0.0144178	0.00849152	0.0931837	0.0127821	0.0121731	0.29668
cg22966895	0.00325965	0.00649649	0.617136	-0.000306509	0.00365465	0.933359	-0.00328358	0.00523915	0.532509
cg22966899	0.000936323	0.0127022	0.941411	0.0151861	0.00714571	0.0364724	-0.00503667	0.0102438	0.624212
cg22966921	0.0228183	0.0284268	0.424383	-0.0198141	0.0159917	0.218747	-0.022424	0.022925	0.330777
cg22966967	-0.00166477	0.0148369	0.910926	0.00380408	0.00834662	0.649723	0.00146073	0.0119653	0.903124
cg22966986	0.00132247	0.00268159	0.623168	-0.00226513	0.00150855	0.136925	-0.00239074	0.00216259	0.272063
cg22967008	-0.0117885	0.00884183	0.186009	-0.000208153	0.00497404	0.966718	0.00800586	0.00713056	0.264704
cg22967016	-0.000692064	0.00472915	0.883999	0.00167363	0.00266042	0.530981	0.000989703	0.00381386	0.795875
cg22967080	-0.00392684	0.0153937	0.799267	0.0113395	0.00865988	0.193916	-0.00694255	0.0124144	0.577473
cg22967106	-0.0143094	0.00735466	0.0550053	0.00587731	0.00413742	0.159113	0.00747773	0.00593122	0.210852
cg22967111	0.00782794	0.0145424	0.591788	-0.00716445	0.00818095	0.383635	0.00189184	0.0117278	0.872231
cg22967140	0.0187253	0.00748677	0.0142986	-0.00335669	0.00421174	0.427682	-0.0130649	0.00603776	0.0332802
cg22967145	-0.0032795	0.00473407	0.490359	-0.00257165	0.00266319	0.336971	0.00226563	0.00381783	0.554467
cg22967180	-0.0211451	0.0162535	0.19679	0.0151436	0.00914356	0.101368	0.0150902	0.0131078	0.252864
cg22967205	-0.000216754	0.00787407	0.978103	-0.00413589	0.00442962	0.353109	-0.00057159	0.0063501	0.928489
cg22967233	0.00443185	0.00367288	0.230917	0.000572661	0.00206621	0.782334	-0.00285973	0.00296202	0.33705
cg22967283	0.00798636	0.00627193	0.206365	-0.00309518	0.00352832	0.382829	-0.00635933	0.00505804	0.212099
cg22967284	0.00106627	0.00305958	0.728325	-0.00075502	0.00172119	0.66202	-0.000613865	0.00246742	0.804125
cg22967298	0.00120725	0.00341785	0.724799	-0.000611207	0.00192274	0.751353	-0.000705836	0.00275635	0.798511
cg22967319	-0.01709	0.0132112	0.199309	0.0126193	0.00743206	0.0931738	0.004301	0.0106543	0.687456
cg22967359	-0.00236673	0.00820428	0.773686	0.00522435	0.00461538	0.260841	-0.00283067	0.0066164	0.669859
cg22967383	-0.00808605	0.00693975	0.247206	0.00270104	0.00390401	0.49091	0.00528301	0.00559662	0.347863
cg22967396	-0.010539	0.00832845	0.209178	0.00433305	0.00468524	0.357673	0.00686962	0.00671654	0.309309
cg22967476	0.0130925	0.023265	0.575082	-0.0163878	0.0130879	0.213956	-0.00938106	0.0187622	0.618369
cg22967523	-0.0260253	0.0227198	0.255222	-0.00407158	0.0127812	0.750842	0.0239925	0.0183225	0.193909
cg22967532	0.00265015	0.00341585	0.439997	-0.00161876	0.00192161	0.40193	-0.00166712	0.00275474	0.546669
cg22967533	0.000314478	0.00851739	0.970634	0.00437756	0.00479152	0.363509	-0.00459115	0.00686891	0.505692
cg22967612	-0.00561871	0.0039221	0.155647	0.00218619	0.00220641	0.324579	0.00243959	0.00316301	0.442675
cg22967717	-3.29853e-05	0.0129286	0.99797	0.0119531	0.00727308	0.103981	0.0109089	0.0104264	0.298399
cg22967865	-0.0160959	0.0201219	0.425988	0.0144205	0.0113197	0.206161	0.0155853	0.0162275	0.339564
cg22967866	-0.00440754	0.00264834	0.0997426	-0.00020913	0.00148985	0.8887	0.00454885	0.00213578	0.0360764
cg22968028	0.000242066	0.00227161	0.915388	4.74694e-05	0.00127791	0.970456	0.000783979	0.00183196	0.669773
cg22968137	0.0158363	0.0329342	0.631861	-0.0116922	0.0185274	0.529685	-0.00809179	0.02656	0.761369
cg22968141	0.00980333	0.00737523	0.187331	-0.00146077	0.00414899	0.725651	-0.010869	0.00594781	0.0711485
cg22968167	-0.0048781	0.00835414	0.560824	0.0087189	0.00469969	0.0670329	0.00274703	0.00673726	0.684492
cg22968175	-0.000887629	0.00333875	0.790993	0.00135886	0.00187824	0.471373	0.00165228	0.00269256	0.541088
cg22968209	-0.00730026	0.0276056	0.792075	0.0126537	0.0155298	0.417463	0.00326303	0.0222628	0.88382
cg22968241	0.00653432	0.00424486	0.127434	-0.00113273	0.00238798	0.63647	-0.0044423	0.0034233	0.197912
cg22968281	0.00206152	0.00289377	0.47817	-0.000708313	0.00162791	0.664589	-0.00273727	0.00233371	0.244102
cg22968316	0.000429005	0.0140784	0.975762	-0.00144883	0.0079199	0.855284	-0.00251597	0.0113536	0.825156
cg22968329	0.00340396	0.00272763	0.215474	0.00192807	0.00153445	0.212369	-0.00498622	0.00219972	0.0259439
cg22968401	0.00248889	0.02016	0.902036	-0.0128283	0.0113411	0.261181	-0.0121058	0.0162582	0.458568
cg22968445	0.0010368	0.00280858	0.712931	0.000558476	0.00157999	0.724613	-0.0031287	0.002265	0.170799
cg22968715	-0.00635046	0.0163906	0.699396	-0.00590407	0.00922069	0.523695	0.00488716	0.0132184	0.712507
cg22968727	-0.00534547	0.00329776	0.108734	0.000557808	0.00185518	0.764396	0.0034335	0.0026595	0.200193
cg22968728	0.00459978	0.00740518	0.536159	-0.0048469	0.00416584	0.247888	-0.00261576	0.00597196	0.662493
cg22968767	0.0112272	0.00764478	0.145632	-0.00699611	0.00430063	0.107489	-0.00163881	0.00616519	0.791024
cg22968789	-0.0137435	0.0116365	0.240868	0.0148478	0.0065462	0.025855	0.00738081	0.00938434	0.43376
cg22968863	0.0153501	0.0107489	0.156937	-0.0018223	0.00604686	0.763874	-0.00507844	0.0086685	0.559529
cg22968887	-0.00431672	0.0108407	0.691485	-0.000627389	0.00609853	0.918304	0.00402681	0.00874257	0.646263
cg22968936	-0.00531973	0.00646175	0.412662	0.00426425	0.00363511	0.244044	0.00618719	0.00521113	0.238416
cg22968966	0.0206273	0.0248927	0.409623	-0.010083	0.0140036	0.473483	0.00454114	0.0200749	0.821581
cg22969014	-0.000175508	0.0323493	0.995684	-0.0123377	0.0181984	0.499639	-0.0149405	0.0260883	0.568368
cg22969055	0.0109383	0.00685999	0.114533	-0.00813276	0.00385914	0.038029	-0.00318012	0.00553229	0.566925
cg22969079	0.0118345	0.0107767	0.275239	0.00428105	0.00606253	0.482026	-0.0145212	0.00869097	0.0984322
cg22969108	0.00238012	0.0201425	0.906217	-0.0084159	0.0113313	0.459704	0.0128344	0.0162441	0.43167
cg22969181	0.0089592	0.0158561	0.57354	-0.00242607	0.00891996	0.786295	-0.0104273	0.0127873	0.417095
cg22969287	-0.00514036	0.00263226	0.0541306	-0.000119131	0.0014808	0.936068	0.00214699	0.00212281	0.3147
cg22969397	-0.00182971	0.0103888	0.860616	-0.00530518	0.00584433	0.366577	-0.00119802	0.00837816	0.886634
cg22969400	-0.0128914	0.0107054	0.231856	0.00327949	0.00602243	0.587492	0.00681127	0.00863348	0.432344
cg22969402	0.0101699	0.0105406	0.33737	-0.00104331	0.00592972	0.860754	0.000723077	0.00850057	0.932412
cg22969524	0.0217622	0.0209708	0.302333	0.00695705	0.0117973	0.556945	-0.0182904	0.016912	0.282531
cg22969661	0.00248022	0.00741092	0.738698	-0.00229212	0.00416907	0.583904	-0.00590275	0.00597659	0.32613
cg22969666	0.0297576	0.0158847	0.0644561	-0.0181366	0.00893604	0.0455248	-0.0173695	0.0128103	0.178721
cg22969669	0.00368738	0.0028695	0.202274	0.00378213	0.00161426	0.0214677	-0.00322754	0.00231413	0.166737
cg22969689	-0.00328667	0.00859186	0.703021	-0.00106121	0.00483342	0.826743	0.00147578	0.00692897	0.831848
cg22969760	0.00733879	0.00982418	0.457117	-0.00870036	0.00552667	0.119144	-0.0119462	0.00792278	0.135306
cg22969763	-0.00287675	0.0116402	0.805397	0.00147825	0.0065483	0.821942	0.013721	0.00938735	0.147525
cg22969808	0.00685366	0.00305402	0.0274215	-0.00177864	0.00171806	0.303485	-0.00494774	0.00246294	0.0477237
cg22969829	0.00709128	0.00307344	0.0234706	-0.00250292	0.00172899	0.151402	-0.00274394	0.0024786	0.271394
cg22969914	0.00423652	0.0142245	0.766557	-0.00822615	0.0080021	0.306867	0.0112326	0.0114714	0.330271
cg22969950	0.00589985	0.0105161	0.576253	-0.00121333	0.00591591	0.837987	-0.00624629	0.00848078	0.46344
cg22970003	-0.00706029	0.0368932	0.848691	0.000270281	0.0207545	0.98964	0.0174292	0.0297528	0.559562
cg22970090	0.0228717	0.0173408	0.190727	-0.000386707	0.00975521	0.968472	-0.00884661	0.0139846	0.528696
cg22970157	-0.00225352	0.00432417	0.60362	0.00317839	0.0024326	0.194878	0.000631377	0.00348726	0.856757
cg22970173	-0.00310981	0.014217	0.827378	0.00964815	0.00799789	0.231035	-0.00193723	0.0114654	0.866227
cg22970207	0.0122482	0.0201885	0.545672	-0.00756595	0.0113572	0.507099	-0.00895485	0.0162811	0.583752
cg22970261	0.000144771	0.0082161	0.985983	-0.00322606	0.00462203	0.487099	0.00579096	0.00662594	0.38459
cg22970262	0.000636814	0.0129269	0.960826	0.00516263	0.00727213	0.479696	0.00213082	0.010425	0.838533
cg22970270	0.00575064	0.00636278	0.36866	-0.00424047	0.00357943	0.239447	-0.00311172	0.00513131	0.545853
cg22970357	-0.00177986	0.00618783	0.774324	0.000113429	0.00348101	0.974082	0.00667553	0.00499022	0.184556
cg22970435	-0.0120327	0.0106928	0.263626	0.00344618	0.00601532	0.568225	0.00242498	0.00862329	0.779231
cg22970457	0.00220316	0.0085666	0.797661	0.003789	0.00481921	0.43392	0.00193563	0.0069086	0.780023
cg22970595	0.018772	0.0185338	0.314006	-0.00900857	0.0104264	0.390009	-0.0177703	0.0149468	0.237788
cg22970598	-0.00156978	0.00841723	0.8525	0.00498308	0.00473518	0.295621	0.00203217	0.00678814	0.765389
cg22970629	-0.00892408	0.00565772	0.118435	0.00371736	0.0031828	0.246091	0.00640344	0.00456271	0.164132
cg22970681	0.00149632	0.00765101	0.845412	0.000837305	0.00430414	0.846221	0.00153549	0.00617022	0.804073
cg22970786	-0.0309787	0.0268707	0.252191	-0.00828577	0.0151163	0.585036	0.0111426	0.02167	0.608451
cg22970926	-0.000478804	0.00581063	0.934521	2.29235e-05	0.00326882	0.994421	0.000834759	0.00468603	0.859039
cg22970959	-0.00103235	0.00347814	0.767336	-0.000556715	0.00195666	0.776701	0.00132819	0.00280497	0.637062
cg22970969	-0.00536736	0.0122648	0.66277	-0.00221835	0.00689967	0.748609	0.00212248	0.00989106	0.830604
cg22970987	-0.00648848	0.00496229	0.194549	0.00105654	0.00279157	0.706022	0.00347568	0.00400187	0.387559
cg22971028	0.000406561	0.00509592	0.936599	-0.000599868	0.00286675	0.834754	-0.00226989	0.00410964	0.582169
cg22971029	-0.040772	0.0298856	0.176083	0.0326444	0.0168124	0.0554873	0.0412408	0.0241014	0.0907032
cg22971038	-0.0159633	0.0136763	0.246385	0.00190724	0.00769373	0.804813	0.0181785	0.0110294	0.103005
cg22971145	-0.000642533	0.0104004	0.950883	-0.00191915	0.00585084	0.743709	0.00246278	0.0083875	0.76976
cg22971157	-0.0168845	0.0118723	0.158634	0.0146305	0.00667883	0.0312199	0.0214394	0.00957447	0.0277525
cg22971191	0.0136857	0.0195181	0.485107	-0.0100428	0.0109801	0.362969	-0.0202172	0.0157405	0.202491
cg22971216	-0.0015388	0.0117235	0.895882	0.012423	0.00659513	0.0630299	-0.00453282	0.00945448	0.63286
cg22971279	-0.0125953	0.00724449	0.085724	0.00488277	0.00407544	0.23421	0.0134482	0.00584237	0.0237903
cg22971398	-0.000916158	0.00335119	0.785222	-0.00226556	0.00188524	0.232803	0.000148609	0.00270259	0.956277
cg22971402	-0.0232267	0.0199234	0.246956	0.0117603	0.011208	0.297025	0.0135655	0.0160673	0.400878
cg22971407	-0.00711765	0.0175101	0.685406	0.00401245	0.00985046	0.684785	0.00410955	0.0141212	0.771745
cg22971415	-0.00489263	0.00377786	0.198799	0.000599627	0.00212526	0.77852	0.00558773	0.00304668	0.0701477
cg22971501	0.0137792	0.0338572	0.685046	-0.0282306	0.0190466	0.141989	0.0186065	0.0273044	0.497441
cg22971550	0.0671147	0.117165	0.568278	0.0911727	0.0659123	0.170213	-0.0938772	0.0944888	0.323273
cg22971594	0.00646541	0.015969	0.686588	-0.00972547	0.00898349	0.28205	-0.00894869	0.0128783	0.489035
cg22971600	0.0180828	0.0130616	0.16985	-0.00802987	0.00734788	0.277563	-0.0175398	0.0105336	0.0995687
cg22971636	0.0148891	0.0130815	0.258246	-0.00632189	0.00735913	0.392727	0.00190657	0.0105497	0.857016
cg22971720	-0.0281011	0.0143525	0.053519	0.0176165	0.00807409	0.0318805	0.00967139	0.0115746	0.405741
cg22971790	0.00273724	0.0205659	0.894432	0.0207708	0.0115695	0.0761592	0.00948773	0.0165855	0.568798
cg22971920	-0.00737023	0.0155746	0.637269	-0.00594446	0.00876163	0.49932	0.0060348	0.0125603	0.632129
cg22971939	0.0135676	0.00807563	0.0966149	0.000660532	0.00454301	0.884743	-0.0178549	0.00651265	0.00745326
cg22972024	-0.00282665	0.00700747	0.687684	-0.00638212	0.00394211	0.10916	0.00260233	0.00565123	0.646341
cg22972055	-0.00451188	0.00971707	0.643602	-0.00241298	0.00546642	0.66003	0.00350908	0.00783641	0.655442
cg22972126	0.00064229	0.00625336	0.918434	-0.00056857	0.00351788	0.871986	-0.00357764	0.00504307	0.480008
cg22972189	0.017959	0.00902401	0.0497902	-0.00174774	0.00507653	0.731487	-0.0107255	0.00727748	0.144233
cg22972232	-0.0119102	0.0123557	0.337807	0.00678303	0.00695079	0.331901	0.00943998	0.00996433	0.346133
cg22972248	-0.00889676	0.0175503	0.613517	0.012043	0.00987304	0.225919	0.00348736	0.0141535	0.805971
cg22972262	-0.00404124	0.00441221	0.3623	-0.00132609	0.00248213	0.59456	0.00498438	0.00355826	0.164917
cg22972318	-0.00486341	0.00577745	0.402267	-0.00197681	0.00325015	0.544662	0.00253205	0.00465927	0.588247
cg22972360	-0.0169458	0.0110605	0.129212	-0.0126515	0.00622217	0.0451432	0.017209	0.00891982	0.0570295
cg22972366	-0.0168638	0.0101666	0.100854	0.00264201	0.00571932	0.645301	0.0180709	0.00819895	0.0302242
cg22972380	-0.00303554	0.00322078	0.348615	0.00408628	0.00181188	0.0266853	0.00112029	0.00259742	0.667337
cg22972402	-0.000430799	0.00496958	0.931124	0.00214232	0.00279567	0.445622	0.0012393	0.00400775	0.757907
cg22972419	-0.0075529	0.0167192	0.6526	0.0148482	0.00940554	0.118128	0.0077112	0.0134834	0.568896
cg22972444	-0.00540433	0.0258216	0.834719	0.0206653	0.0145262	0.158503	0.0158181	0.020824	0.44959
cg22972456	-0.0216174	0.020045	0.283886	0.018516	0.0112764	0.104283	0.0133191	0.0161654	0.412289
cg22972519	-0.0216481	0.0155752	0.168186	0.0160032	0.00876195	0.0712946	0.0186203	0.0125607	0.141925
cg22972565	-0.0310517	0.0256546	0.22949	0.00927327	0.0144322	0.522252	0.0142522	0.0206893	0.492783
cg22972628	-0.000734715	0.00732352	0.920324	0.000456911	0.00411991	0.911955	0.00603031	0.00590611	0.310138
cg22972641	0.00884712	0.0143128	0.538145	-0.00179537	0.00805179	0.824088	-0.00680808	0.0115427	0.556877
cg22972712	0.00640102	0.0141173	0.651405	-0.00279873	0.00794183	0.725408	-0.00914352	0.011385	0.424147
cg22972806	0.0337962	0.110507	0.760482	0.00420732	0.0621663	0.946201	0.0173875	0.0891188	0.845777
cg22972809	-0.0416841	0.017068	0.0166683	0.0160702	0.00960172	0.097871	0.026771	0.0137646	0.0550914
cg22972858	0.0353466	0.0301106	0.243717	-0.0326122	0.016939	0.057539	-0.033676	0.0242829	0.169124
cg22972893	-0.00144565	0.00806309	0.858135	0.00370886	0.00453595	0.415838	0.00097142	0.00650254	0.881599
cg22972965	-0.00367494	0.00317679	0.25059	-0.00058336	0.00178713	0.744906	0.00256054	0.00256194	0.320413
cg22972972	-0.00561446	0.00696036	0.422129	-0.00257348	0.00391561	0.512804	0.00339462	0.00561324	0.546954
cg22972976	0.00405514	0.0187969	0.829711	-0.00718713	0.0105743	0.498556	-4.23641e-05	0.0151589	0.997777
cg22972978	0.0018782	0.0227224	0.934318	0.0158405	0.0127827	0.218675	-0.0157078	0.0183247	0.393749
cg22972989	-0.00100231	0.00524371	0.848868	0.00137805	0.00294989	0.641587	-0.00258926	0.00422883	0.541982
cg22973003	0.0168218	0.0142189	0.240085	0.00169297	0.00799895	0.832888	-0.0216035	0.0114669	0.0629861
cg22973026	-0.0039096	0.00519839	0.454081	0.000304731	0.00292439	0.917254	0.00113693	0.00419228	0.786898
cg22973038	-0.000257216	0.00196766	0.896304	0.000153998	0.00110692	0.889682	0.000497327	0.00158683	0.754738
cg22973042	-0.00378786	0.00509943	0.45965	0.0043545	0.00286872	0.132744	0.00267119	0.00411247	0.517745
cg22973062	-0.000515272	0.0140732	0.970879	0.00592946	0.00791702	0.455954	-0.00952572	0.0113495	0.40365
cg22973068	0.0114274	0.0091359	0.214431	0.00145055	0.00513947	0.778448	-0.00834255	0.00736772	0.260688
cg22973087	0.00248533	0.0044743	0.580034	-0.00275453	0.00251705	0.276895	-0.00335508	0.00360833	0.355101
cg22973115	-0.00177368	0.00325781	0.587563	-0.000645002	0.00183271	0.725754	0.00292148	0.00262728	0.269283
cg22973172	0.0143194	0.014431	0.323882	-0.00565459	0.00811826	0.487999	-0.0162954	0.011638	0.165096
cg22973226	0.027103	0.0114954	0.0206835	-0.00684897	0.00646681	0.292556	-0.0287101	0.00927053	0.00264926
cg22973246	0.0115743	0.0122154	0.346061	-0.0069066	0.00687187	0.317724	-0.00632489	0.0098512	0.522574
cg22973319	0.00526457	0.00337034	0.121996	-0.00226447	0.00189601	0.235669	-0.00348581	0.00271803	0.203162
cg22973390	0.00297887	0.0104635	0.776574	-0.00428423	0.00588635	0.468721	-0.00046693	0.00843841	0.956002
cg22973459	0.00269828	0.0150475	0.858115	0.0122795	0.00846508	0.15057	-0.00533272	0.0121352	0.661455
cg22973515	0.000958448	0.00871657	0.912703	-0.00793887	0.00490358	0.109153	-0.00342327	0.00702954	0.627524
cg22973553	-0.0039308	0.00762446	0.607506	0.00198533	0.0042892	0.644643	0.00157465	0.0061488	0.7985
cg22973574	0.00273664	0.00406215	0.502335	-0.000403914	0.00228519	0.860123	-0.00249647	0.00327595	0.448134
cg22973641	0.0107746	0.00779222	0.170369	0.0030882	0.00438358	0.483051	-0.00405239	0.0062841	0.520752
cg22973653	0.0179601	0.0136429	0.191565	-0.0151388	0.00767493	0.0518038	-0.00596191	0.0110024	0.589324
cg22973666	0.00190676	0.0116983	0.870909	-0.00195633	0.00658096	0.766985	-0.00622997	0.00943416	0.510807
cg22973685	-0.0204854	0.0148129	0.170306	-0.00184714	0.00833312	0.825108	0.00923272	0.011946	0.441742
cg22973728	0.0182824	0.0122998	0.140874	-0.00603827	0.00691936	0.385305	-0.0220386	0.00991928	0.0289543
cg22973751	0.0171406	0.0229765	0.457723	-0.0177439	0.0129256	0.173436	-0.00810374	0.0185296	0.662973
cg22973789	-0.0221676	0.022116	0.319027	0.00649429	0.0124415	0.603039	0.0185481	0.0178356	0.301315
cg22973812	-0.000745229	0.0106318	0.944283	0.00382626	0.00598101	0.524066	0.00462596	0.00857411	0.590934
cg22973961	-0.0186246	0.0181247	0.307062	0.0154484	0.0101962	0.133454	0.0183718	0.0146168	0.212234
cg22973974	-0.00217946	0.00348459	0.533348	-0.000976852	0.00196029	0.619545	0.000646521	0.00281018	0.818595
cg22974100	0.000334565	0.0100344	0.97348	0.00354971	0.00564492	0.531145	-0.00124362	0.0080923	0.878227
cg22974118	-0.00922657	0.0185136	0.619512	-0.00081677	0.010415	0.937676	0.00179785	0.0149304	0.904439
cg22974151	0.0112376	0.0116271	0.336533	0.000344245	0.0065409	0.958151	-0.0161886	0.00937674	0.0878972
cg22974158	-0.00724973	0.00322278	0.0270634	-0.000705189	0.001813	0.698277	0.00293403	0.00259904	0.262119
cg22974161	-0.00779029	0.00977777	0.427825	-0.0036198	0.00550056	0.512266	0.00727936	0.00788536	0.358543
cg22974210	-0.0263022	0.0149418	0.0819536	0.00487774	0.00840565	0.563253	0.0244072	0.01205	0.0459535
cg22974212	0.00757131	0.00722872	0.297888	0.00181478	0.00406657	0.656539	-0.00679658	0.00582965	0.24693
cg22974215	0.00831542	0.0040348	0.042367	-0.00193512	0.00226981	0.396307	-0.00495923	0.0032539	0.131198
cg22974228	-0.0026528	0.0100755	0.792963	0.00276433	0.00566805	0.627015	0.00326413	0.00812547	0.688901
cg22974234	0.00223783	0.00663131	0.736599	-0.000374691	0.00373049	0.920232	-0.00291426	0.00534787	0.587222
cg22974236	0.00101792	0.00696473	0.884146	0.00523118	0.00391806	0.185394	0.00387151	0.00561676	0.492526
cg22974245	0.00202881	0.00872584	0.816704	0.00847108	0.00490879	0.0880359	0.00170699	0.00703702	0.80892
cg22974301	-0.0124563	0.0158021	0.432734	-0.00915068	0.00888959	0.306226	0.0159481	0.0127437	0.214204
cg22974337	-0.00353745	0.0219868	0.872562	-0.0135608	0.0123688	0.276013	-0.00807216	0.0177314	0.650093
cg22974361	-0.0153479	0.0191893	0.426046	6.63326e-05	0.0107951	0.995112	0.0195973	0.0154754	0.208846
cg22974396	-0.00153453	0.00823235	0.852573	0.00495258	0.00463117	0.287917	0.0042582	0.00663904	0.522996
cg22974428	0.00722198	0.00837718	0.391057	-0.0146313	0.00471265	0.00258757	-0.00598738	0.00675584	0.377982
cg22974452	0.00650715	0.002508	0.0111536	-0.00147466	0.0014109	0.298898	-0.00351635	0.0020226	0.0857381
cg22974462	-0.0150231	0.00934339	0.111569	0.000971787	0.0052562	0.85376	0.0170086	0.00753505	0.0265553
cg22974463	-0.000875202	0.00815294	0.914766	-0.00230098	0.0045865	0.617186	-0.00337622	0.006575	0.608938
cg22974467	0.0109351	0.0159552	0.49498	-0.0163232	0.0089757	0.0724951	-0.0142921	0.0128672	0.269811
cg22974472	-0.000598971	0.00670831	0.929063	0.00385195	0.00377381	0.31029	-0.00274932	0.00540997	0.612633
cg22974505	0.00381072	0.00854157	0.656632	-0.000366962	0.00480513	0.939305	-0.000780038	0.00688842	0.910108
cg22974585	-0.0255112	0.0175777	0.150367	0.00844465	0.00988847	0.395511	-0.000865279	0.0141757	0.951471
cg22974630	0.0597511	0.0349108	0.0906285	-0.0428279	0.0196393	0.0319672	-0.0528299	0.028154	0.0640237
cg22974640	0.00149816	0.00165213	0.367072	-0.00130683	0.000929418	0.163348	-0.00109956	0.00133237	0.411533
cg22974678	-0.00644855	0.00786373	0.414488	0.00175463	0.0044238	0.692632	0.00580741	0.00634176	0.362393
cg22974681	-0.00164593	0.0155807	0.916118	0.00325536	0.00876504	0.711262	0.00224897	0.0125652	0.858376
cg22974749	-0.0129964	0.0172832	0.454148	0.00800439	0.00972279	0.412664	0.00610456	0.0139382	0.662516
cg22974799	-0.00621231	0.0128676	0.630488	0.00838393	0.00723876	0.250026	0.00502359	0.0103772	0.629559
cg22974837	-0.0041221	0.00305029	0.180159	-7.018e-05	0.00171596	0.967473	0.00481495	0.00245993	0.0535875
cg22974915	0.00114828	0.0159877	0.942912	-0.00255434	0.008994	0.777097	0.00247272	0.0128934	0.84837
cg22974916	-0.00104109	0.016503	0.949847	-0.00312832	0.0092839	0.736977	0.0127489	0.013309	0.340823
cg22974920	0.00296448	0.00335174	0.378944	2.12104e-05	0.00188555	0.991051	-0.00267577	0.00270304	0.325027
cg22974952	0.00513068	0.0234237	0.827145	-0.00996227	0.0131772	0.451725	-0.0108564	0.0188902	0.567005
cg22974982	0.0023872	0.00946596	0.801505	0.000751229	0.00532515	0.888147	-0.000783197	0.00763389	0.918526
cg22974997	0.00794812	0.00983285	0.421161	-0.0055875	0.00553155	0.315307	0.000854748	0.00792978	0.914417
cg22975024	-0.00904532	0.0137047	0.511027	0.0036435	0.00770966	0.637717	0.0167357	0.0110522	0.133675
cg22975054	7.92739e-05	0.00919632	0.993142	-0.000640861	0.00517346	0.901707	0.00244192	0.00741644	0.742771
cg22975125	-0.000577637	0.00371884	0.876932	-0.000523371	0.00209206	0.80306	0.00151278	0.00299909	0.615276
cg22975126	0.00194699	0.0075317	0.796642	0.00158597	0.00423702	0.709104	-0.00249452	0.00607399	0.682334
cg22975147	0.000822469	0.00278375	0.768368	-0.00040565	0.00156602	0.796236	-0.0010636	0.00224498	0.636878
cg22975268	0.00494718	0.00675173	0.46574	-0.00380706	0.00379824	0.319033	-0.00804862	0.00544498	0.143058
cg22975277	0.00967767	0.0129085	0.455498	0.000712706	0.00726178	0.922048	-0.00536122	0.0104102	0.607891
cg22975300	0.0848003	0.066998	0.209074	-0.0266232	0.0376902	0.48189	-0.0766791	0.054031	0.159507
cg22975318	0.00670531	0.00944553	0.479714	-0.0027605	0.00531366	0.604756	-0.00609776	0.00761742	0.425652
cg22975352	0.000613236	0.00314328	0.845785	-0.0011959	0.00176828	0.50068	-0.00242321	0.00253492	0.341819
cg22975387	0.00160519	0.00692673	0.817299	0.00519883	0.00389668	0.185712	-0.00379326	0.00558611	0.49895
cg22975521	-0.00719403	0.00759938	0.346495	0.00132452	0.00427509	0.757454	0.00711289	0.00612858	0.24905
cg22975540	0.0048984	0.00760336	0.521153	-0.000776175	0.00427733	0.856436	-0.0043448	0.00613178	0.480529
cg22975568	0.00799586	0.00882881	0.367679	-0.00731502	0.00496672	0.144497	-0.00237811	0.00712006	0.739201
cg22975671	-0.0101513	0.00467649	0.0327412	0.00209592	0.0026308	0.427853	0.00791593	0.00377139	0.0387888
cg22975712	0.0108465	0.0132028	0.413644	0.00260251	0.00742735	0.726909	-0.00268664	0.0106475	0.801399
cg22975723	0.0028499	0.00616133	0.644871	0.00299975	0.0034661	0.389226	-0.00467958	0.00496885	0.348973
cg22975726	0.00608318	0.0125161	0.628198	-0.0114752	0.00704103	0.106853	-0.000668175	0.0100937	0.947376
cg22975791	-0.00454778	0.00559446	0.418543	0.00316116	0.00314721	0.31802	0.00323114	0.0045117	0.475849
cg22975801	-0.00584587	0.00627357	0.354066	0.00136399	0.00352925	0.700106	0.00530329	0.00505937	0.297512
cg22975816	0.00759005	0.00734434	0.304322	-0.00219005	0.00413161	0.597444	0.00196872	0.00592289	0.740412
cg22975823	0.000380033	0.0106888	0.971721	0.00503269	0.00601307	0.404963	-0.000240262	0.00862007	0.977829
cg22975853	0.00028856	0.00683678	0.966433	-0.00112721	0.00384608	0.770175	-0.00241094	0.00551357	0.663021
cg22975864	0.000900083	0.00918292	0.922149	0.00152846	0.00516592	0.768048	-0.0016983	0.00740563	0.819166
cg22975913	-0.0066717	0.0117037	0.570146	0.00969737	0.00658399	0.144479	0.0124409	0.00943851	0.191011
cg22976112	0.0023513	0.0122687	0.848474	0.0053668	0.00690188	0.438972	-0.00242725	0.00989422	0.8068
cg22976120	0.0151495	0.024428	0.536806	-0.0192861	0.0137421	0.164132	-0.0166943	0.0197001	0.399139
cg22976212	-0.00820613	0.00395845	0.0411944	7.39233e-05	0.00222686	0.973596	0.00864659	0.00319232	0.00817001
cg22976218	0.0021349	0.0186798	0.909278	0.0106664	0.0105085	0.312974	0.00583563	0.0150645	0.699446
cg22976224	-0.0235349	0.0246037	0.341502	0.0189089	0.013841	0.175495	0.0230323	0.0198418	0.248974
cg22976242	-0.0019302	0.0204251	0.924933	-0.00995377	0.0114903	0.388778	0.0110262	0.016472	0.505061
cg22976313	0.000834827	0.0187449	0.964582	0.0125564	0.0105451	0.237074	-0.00715634	0.015117	0.637143
cg22976331	0.00226906	0.00508516	0.656579	-0.000993715	0.0028607	0.729173	-0.000549	0.00410097	0.893821
cg22976360	-0.000948605	0.00795227	0.905329	0.00576894	0.00447361	0.200705	0.000555703	0.00641317	0.931153
cg22976361	-0.0014538	0.00681154	0.831502	0.00692953	0.00383189	0.074083	-0.00013715	0.00549322	0.98014
cg22976419	0.00107806	0.0177911	0.951823	-0.00829641	0.0100085	0.409463	0.0088696	0.0143478	0.538105
cg22976466	-0.00467705	0.0162479	0.774158	0.00490391	0.00914038	0.593007	-0.00335996	0.0131032	0.798245
cg22976507	-0.0169944	0.0277274	0.541572	0.00226162	0.0155983	0.88506	-0.00414709	0.022361	0.853309
cg22976526	0.0116083	0.0234006	0.621127	-0.000473444	0.0131642	0.971395	-0.00714453	0.0188716	0.705938
cg22976533	0.00472265	0.00285119	0.101332	0.000186228	0.00160396	0.907843	-0.00441835	0.00229936	0.0580125
cg22976567	0.020865	0.0170805	0.225249	-0.0167569	0.00960878	0.0847884	-0.0129032	0.0137747	0.35155
cg22976585	0.000856463	0.00600864	0.886992	0.0150837	0.00338021	2.47015e-05	-0.005833	0.00484571	0.23203
cg22976588	0.00049385	0.00943842	0.958394	0.00455476	0.00530966	0.393402	-0.00199093	0.00761169	0.794292
cg22976602	-0.0234706	0.0159712	0.145373	4.88429e-05	0.00898471	0.995675	0.0163286	0.0128801	0.208353
cg22976632	-0.00974031	0.0138822	0.484819	-0.00682879	0.00780952	0.384354	0.0108772	0.0111954	0.334017
cg22976700	0.00241836	0.0027146	0.375512	-0.00051239	0.00152712	0.738054	-0.00225337	0.00218921	0.306255
cg22976708	-0.0314579	0.0431711	0.468201	0.0280617	0.0242863	0.251142	0.0100451	0.0348157	0.77365
cg22976732	0.0103361	0.012302	0.403158	-0.00870284	0.00692061	0.212007	-0.01464	0.00992107	0.143733
cg22976778	0.0179656	0.0182846	0.328616	-0.0182381	0.0102862	0.0797982	-0.0221725	0.0147458	0.136377
cg22976779	-0.00174297	0.00965065	0.857106	0.00752003	0.00542905	0.169632	-0.00979585	0.00778284	0.211604
cg22976832	0.00855771	0.0110021	0.43883	0.0021469	0.0061893	0.729545	-0.00844858	0.0088727	0.343696
cg22976883	0.0241885	0.018561	0.19603	-0.00693886	0.0104416	0.508145	-0.0215463	0.0149687	0.153703
cg22976884	-0.00303193	0.00628673	0.630851	0.0004592	0.00353665	0.896999	0.00518983	0.00506998	0.30891
cg22976979	-0.000824267	0.0138813	0.952789	-0.0013343	0.00780901	0.864735	-0.00349278	0.0111946	0.755801
cg22977016	0.00278523	0.00213934	0.196464	-0.000637141	0.0012035	0.597904	-0.000236111	0.00172529	0.891471
cg22977055	0.0174354	0.0265598	0.513302	0.00615618	0.0149414	0.681362	-0.0162504	0.0214194	0.450145
cg22977072	0.00229798	0.0079525	0.773313	0.00280655	0.00447374	0.532118	-0.00325875	0.00641335	0.612686
cg22977099	-0.0018887	0.00647379	0.771192	0.00446634	0.00364188	0.223441	-0.000561748	0.00522084	0.914569
cg22977115	-0.00663654	0.00742133	0.373712	0.00481855	0.00417493	0.251668	-0.0028556	0.00598499	0.634496
cg22977139	-0.00347494	0.0104604	0.740555	0.0029078	0.00588456	0.622482	-0.00301731	0.00843583	0.721471
cg22977246	-0.0373494	0.0205577	0.0727716	0.00540294	0.0115649	0.641564	0.0274282	0.0165789	0.101734
cg22977317	-0.00035709	0.0173176	0.983597	0.00632263	0.00974215	0.51809	0.0103071	0.0139659	0.462536
cg22977320	0.0132172	0.0142228	0.355369	0.00159075	0.00800117	0.842882	-0.01527	0.0114701	0.186655
cg22977331	0.037451	0.0235039	0.114784	0.000771711	0.0132223	0.953595	-0.0316948	0.0189549	0.0981785
cg22977383	0.00289051	0.00836712	0.730601	-0.00572202	0.00470699	0.227486	-0.00139941	0.00674772	0.836201
cg22977386	0.00857542	0.00525345	0.106307	-0.00349131	0.00295537	0.240761	-0.00870819	0.00423668	0.042907
cg22977420	-0.00432434	0.00805135	0.592605	0.00394568	0.00452935	0.386134	0.00241587	0.00649307	0.710768
cg22977430	-0.00224175	0.00226302	0.324692	0.00201519	0.00127308	0.117153	0.00205648	0.00182503	0.26299
cg22977473	-3.03437e-05	0.00860582	0.997195	-0.00325271	0.00484127	0.503488	0.00190949	0.00694023	0.783882
cg22977481	-0.00292257	0.0100803	0.772576	0.00511576	0.00567074	0.369535	-0.00178321	0.00812931	0.826899
cg22977526	0.000249683	0.0114434	0.982644	-0.00805105	0.00643759	0.214501	-0.00410644	0.00922864	0.657475
cg22977618	-0.00895142	0.016306	0.584469	0.0158724	0.00917306	0.0872001	0.00549016	0.0131501	0.677365
cg22977667	-0.00620247	0.0046386	0.184744	-0.000801661	0.00260948	0.759434	0.00447253	0.00374083	0.235178
cg22977745	0.0134829	0.00706788	0.0598149	-0.00624259	0.00397609	0.120123	-0.0053471	0.00569994	0.350853
cg22977776	-0.0151764	0.00707657	0.0348396	0.00482133	0.00398098	0.229217	0.00824299	0.00570695	0.152309
cg22977892	-0.0126616	0.0188469	0.503525	0.0161688	0.0106025	0.13097	0.0152443	0.0151992	0.318725
cg22977942	0.0033448	0.00261537	0.204412	-0.00217625	0.0014713	0.1428	-0.00277248	0.00210918	0.19222
cg22977990	-0.00636762	0.0102547	0.536295	-0.000383474	0.00576885	0.947157	0.0016522	0.00826996	0.842127
cg22978003	-0.00483095	0.0134367	0.720087	0.00399901	0.00755892	0.598153	0.00874144	0.0108361	0.422094
cg22978017	-0.020369	0.0399427	0.611403	-0.0126642	0.0224701	0.574508	0.00713628	0.0322121	0.825203
cg22978025	6.71187e-05	0.00535172	0.990023	0.000800445	0.00301066	0.790983	0.000429688	0.00431594	0.920929
cg22978042	-0.00618445	0.00694607	0.37579	0.00262707	0.00390757	0.503215	0.00170124	0.00560171	0.762098
cg22978287	0.00379926	0.00641555	0.555292	0.00299617	0.00360912	0.408771	-0.00262156	0.00517387	0.613682
cg22978316	-0.010424	0.00991279	0.295976	0.00293939	0.00557652	0.599496	-0.00166773	0.00799425	0.835247
cg22978326	-0.0161284	0.0110984	0.149845	0.00126305	0.00624348	0.840166	0.0153909	0.00895037	0.089148
cg22978335	-1.4515e-05	0.0102378	0.998872	6.75863e-05	0.00575937	0.990665	-0.00327906	0.00825637	0.692248
cg22978378	0.0182723	0.0361962	0.614996	-0.00768784	0.0203625	0.706706	-0.0353387	0.0291907	0.229398
cg22978384	0.00212099	0.0101339	0.834718	-0.00313741	0.0057009	0.583532	0.00204883	0.00817255	0.802654
cg22978474	-0.00358361	0.0139181	0.797432	0.000551729	0.00782974	0.943988	-0.00189693	0.0112244	0.866197
cg22978477	0.0277373	0.0166754	0.099922	-0.0249237	0.00938086	0.009419	-0.0308518	0.013448	0.0242475
cg22978493	-0.000228659	0.00622758	0.970797	-0.00142347	0.00350338	0.685533	0.000332814	0.00502228	0.947321
cg22978661	0.024745	0.0112585	0.0306751	0.000846745	0.00633354	0.893962	-0.0172807	0.00907948	0.0603894
cg22978730	-0.00552838	0.0083614	0.510286	0.00392681	0.00470377	0.406158	0.00288251	0.00674312	0.670115
cg22978763	0.00399421	0.0111134	0.720183	-0.00620533	0.00625192	0.323747	0.00778837	0.00896246	0.387295
cg22978831	-0.00325248	0.00941674	0.730652	-0.0050789	0.00529746	0.340407	0.0010714	0.0075942	0.88814
cg22978904	-0.0148609	0.0163392	0.365646	0.00870402	0.00919176	0.346355	0.0109877	0.0131769	0.406695
cg22978940	0.00869611	0.0121855	0.477404	-0.0071752	0.00685507	0.298206	-0.00689031	0.00982712	0.485123
cg22978941	0.00657796	0.00371191	0.0799573	-0.00288254	0.00208816	0.171077	-0.00434455	0.0029935	0.150369
cg22978981	-0.00913037	0.00451839	0.0464572	0.00260253	0.00254186	0.308801	0.00589648	0.00364389	0.109328
cg22978992	-0.0187464	0.0113735	0.102992	0.00564556	0.00639824	0.38007	0.0177532	0.00917222	0.0562482
cg22979041	0.00156907	0.00948288	0.868972	-0.00252759	0.00533467	0.636854	0.0119964	0.00764754	0.120442
cg22979123	-0.0213648	0.0185682	0.253119	0.0192225	0.0104457	0.0692245	0.0101218	0.0149745	0.500914
cg22979140	0.0305345	0.0172496	0.0802867	-0.0189289	0.00970388	0.0543931	-0.00713842	0.013911	0.609179
cg22979163	0.00426002	0.0128832	0.74171	-0.00434444	0.00724752	0.550475	-0.00246182	0.0103897	0.813268
cg22979260	0.00737764	0.0134487	0.584734	0.000215544	0.00756567	0.977338	-0.00641038	0.0108458	0.556058
cg22979265	-0.0264653	0.023515	0.26356	-0.00929065	0.0132286	0.4844	0.00794076	0.0189639	0.676469
cg22979314	0.0116235	0.016352	0.479133	-0.00582276	0.00919894	0.528445	-0.00705754	0.0131872	0.593922
cg22979317	-0.00192448	0.00904553	0.832028	-0.00382092	0.00508863	0.454802	-0.00111312	0.00729483	0.879083
cg22979356	0.00371047	0.010979	0.736225	0.00138845	0.0061763	0.822672	-0.0109287	0.00885406	0.220489
cg22979368	0.00408305	0.0116945	0.727846	-0.00355555	0.00657884	0.590299	-0.00876214	0.00943113	0.355486
cg22979422	-0.000516806	0.00424653	0.903423	4.6139e-05	0.00238892	0.984636	-0.00117011	0.00342464	0.733439
cg22979433	0.00776165	0.0150595	0.607612	-0.00022647	0.00847182	0.978736	-0.0191645	0.0121448	0.11828
cg22979501	0.00466916	0.0323204	0.885475	0.0200498	0.0181821	0.27326	0.00980792	0.026065	0.707641
cg22979504	0.00140571	0.0033256	0.673586	4.59029e-05	0.00187084	0.980483	-0.000549676	0.00268195	0.838099
cg22979531	-0.00199733	0.0151313	0.895296	0.00187041	0.00851226	0.826607	-0.00602753	0.0122028	0.622618
cg22979615	-0.00458595	0.0531212	0.931407	0.0342854	0.0298837	0.254479	0.000114842	0.04284	0.997867
cg22979624	-0.000539491	0.00305367	0.860188	0.00190685	0.00171786	0.270125	-0.000357747	0.00246265	0.884843
cg22979678	0.0107603	0.0136317	0.432099	0.00212646	0.00766863	0.782228	-0.0103933	0.0109934	0.347128
cg22979783	0.0190956	0.0311119	0.541005	-0.0138841	0.0175023	0.429826	-0.00204678	0.0250904	0.935176
cg22979802	-0.0256808	0.015936	0.110779	0.0201506	0.00896493	0.0271834	0.0157345	0.0128517	0.224219
cg22979807	-0.00774679	0.015821	0.625642	0.00847294	0.00890025	0.343802	0.0124227	0.012759	0.332997
cg22979810	0.00220077	0.00923833	0.812282	0.00839493	0.0051971	0.109949	-0.00120744	0.00745032	0.871639
cg22979812	0.0182107	0.00965937	0.0628079	-0.00721575	0.00543395	0.187766	-0.0163997	0.00778987	0.0382202
cg22979992	0.0203727	0.0140009	0.149324	-0.000263508	0.0078763	0.973389	-0.0205582	0.0112911	0.0721645
cg22979996	0.00366978	0.00494815	0.460346	-0.000415193	0.00278362	0.881784	-0.00343858	0.00399048	0.391279
cg22980046	0.00740024	0.0172439	0.668898	0.000939632	0.00970068	0.923064	0.00561187	0.0139065	0.687561
cg22980079	0.0178676	0.0272106	0.513185	-0.0203578	0.0153076	0.187104	-0.0208573	0.0219442	0.344568
cg22980150	-0.0174589	0.0274608	0.52663	0.00327979	0.0154483	0.832375	0.0236157	0.0221459	0.289277
cg22980156	0.0104365	0.0128088	0.417468	-0.00839901	0.00720567	0.247032	-0.0109193	0.0103297	0.293474
cg22980198	0.00802894	0.00682899	0.242991	-0.000243007	0.0038417	0.949712	-0.00638861	0.00550729	0.249285
cg22980277	-0.0193565	0.0214259	0.368858	0.0104248	0.0120533	0.389532	0.0204499	0.0172791	0.239909
cg22980293	0.0164136	0.0175968	0.353587	-0.0126365	0.00989922	0.20525	-0.0141959	0.0141911	0.319986
cg22980351	-0.011845	0.017344	0.496497	-0.00177601	0.009757	0.855997	0.00971983	0.0139872	0.489007
cg22980380	0.00970195	0.00524761	0.0679585	-0.000196357	0.00295208	0.947124	-0.0106174	0.00423197	0.0140111
cg22980427	0.00879636	0.0116134	0.450886	-0.00679687	0.00653321	0.301124	-0.00846266	0.00936571	0.368773
cg22980453	0.0168092	0.0165519	0.31273	-0.0086279	0.00931142	0.356761	-0.0170483	0.0133484	0.205018
cg22980483	0.0494389	0.0230648	0.0349318	-0.00467131	0.0129753	0.719728	-0.0169484	0.0186008	0.364786
cg22980572	0.0134155	0.0113908	0.242184	-0.00479576	0.00640801	0.456284	-0.00508883	0.00918623	0.581059
cg22980611	-0.000624794	0.00718261	0.930886	-0.000752036	0.00404064	0.852796	0.0014989	0.00579247	0.796441
cg22980648	-0.00122602	0.0105301	0.907586	0.00569309	0.00592382	0.339252	0.00356835	0.00849211	0.675403
cg22980697	0.0100518	0.0216497	0.643626	-0.0209316	0.0121792	0.0893213	0.00322045	0.0174595	0.854098
cg22980722	0.00180261	0.00635584	0.777395	0.00115148	0.00357553	0.74821	0.00262458	0.00512571	0.609949
cg22980771	-0.0024251	0.0109668	0.825521	0.00650458	0.00616946	0.294724	0.008142	0.00884426	0.359867
cg22980827	0.00191502	0.0207576	0.926711	0.00310133	0.0116774	0.791202	0.00358086	0.0167401	0.83113
cg22980833	-0.00926418	0.0122739	0.452462	0.0015095	0.00690477	0.827473	0.00364563	0.00989836	0.713561
cg22980834	-0.00493327	0.00886211	0.579216	0.00574026	0.00498545	0.252795	0.00935114	0.00714692	0.194259
cg22980863	-0.0248855	0.0261745	0.344425	-0.00288969	0.0147247	0.844884	0.0182341	0.0211086	0.390117
cg22980877	0.0105957	0.0124269	0.396253	0.00115711	0.00699086	0.86893	-0.00682756	0.0100218	0.497552
cg22980897	0.012984	0.0128277	0.314325	0.00266891	0.00721634	0.712419	-0.0141237	0.010345	0.175771
cg22980971	-0.00917357	0.00871774	0.29565	-0.000520741	0.00490424	0.915688	0.00940936	0.00703049	0.184347
cg22981033	0.00839597	0.0104273	0.422956	-0.0104457	0.00586596	0.0785298	0.00640411	0.00840918	0.448429
cg22981104	-0.0174202	0.0371116	0.639985	0.0307426	0.0208774	0.144571	0.0298115	0.0299289	0.322041
cg22981112	-0.012286	0.00988006	0.217098	0.00465993	0.00555811	0.404156	0.0102634	0.00796785	0.201208
cg22981125	-0.00193747	0.00323792	0.551185	-0.00018251	0.00182152	0.920424	0.00270949	0.00261125	0.302389
cg22981153	0.00518726	0.00731161	0.479984	-0.00786092	0.0041132	0.0593564	-0.00242856	0.0058965	0.681476
cg22981158	-0.00410172	0.0151462	0.787194	0.00798137	0.0085206	0.351559	-0.00582118	0.0122147	0.634892
cg22981175	0.0370963	0.02649	0.165037	-0.0234965	0.0149022	0.118575	-0.00503436	0.0213631	0.814266
cg22981198	-0.00827416	0.0132973	0.535447	0.00500155	0.0074805	0.505555	0.000237223	0.0107237	0.982403
cg22981296	-0.00194911	0.00547464	0.722704	0.00136434	0.0030798	0.658895	-0.00261493	0.00441507	0.555239
cg22981344	-0.00988464	0.0130919	0.452324	0.000450017	0.00736495	0.951421	0.0159366	0.0105581	0.1349
cg22981461	-0.0172269	0.01096	0.119713	-0.00126483	0.00616563	0.837952	0.0172555	0.00883876	0.0542004
cg22981485	0.00931527	0.0150532	0.537687	-0.0130364	0.00846828	0.127412	-0.0038593	0.0121397	0.751335
cg22981519	-0.000998557	0.00466432	0.830994	0.000442688	0.00262395	0.866425	-0.00231037	0.00376157	0.540721
cg22981555	-0.00371248	0.0227679	0.87086	-0.00211023	0.0128083	0.869528	-0.00465187	0.0183613	0.800609
cg22981611	0.0444785	0.0179788	0.015352	-0.0296689	0.0101141	0.00430848	-0.0198832	0.0144991	0.173879
cg22981628	0.00264524	0.00441895	0.551023	0.00493482	0.00248591	0.0503567	-0.00148359	0.00356369	0.678234
cg22981687	-0.00815971	0.00869377	0.350611	0.00200876	0.00489075	0.682308	0.0124551	0.00701116	0.079233
cg22981736	-0.00157977	0.00474422	0.739963	0.0016583	0.0026689	0.536038	0.00166981	0.00382601	0.663627
cg22981738	-0.00531234	0.00359552	0.143241	-0.00063661	0.00202269	0.753735	0.00631595	0.00289964	0.0321616
cg22981842	-0.0201174	0.0248645	0.420729	0.0142818	0.0139877	0.310143	0.0277819	0.0200522	0.16953
cg22981898	0.0423263	0.0145533	0.00463465	-0.0128224	0.00818709	0.121023	-0.0246604	0.0117366	0.0385897
cg22981926	-0.0160301	0.0128745	0.216516	-0.00187091	0.00724266	0.796786	0.0083802	0.0103828	0.421846
cg22981961	0.00130482	0.00541741	0.810247	0.00209218	0.00304761	0.494266	-0.000802281	0.00436891	0.854738
cg22981993	0.00653844	0.012134	0.591395	-0.00630784	0.00682605	0.358059	-0.00877385	0.00978552	0.372456
cg22982014	0.000131366	0.00245118	0.957385	-0.000579883	0.00137893	0.675159	0.000920097	0.00197677	0.642797
cg22982023	0.0165771	0.0234884	0.482269	-0.00193105	0.0132136	0.884156	-0.0216428	0.0189424	0.256429
cg22982093	-0.00250901	0.0114216	0.826653	-0.00740447	0.00642532	0.252392	0.00649512	0.00921105	0.482648
cg22982094	0.0197304	0.00690731	0.00538399	-0.00221753	0.00388576	0.569722	-0.0156406	0.00557045	0.00618606
cg22982098	0.0193696	0.0181263	0.288277	-0.0301364	0.0101971	0.00403985	-0.0121647	0.0146181	0.407647
cg22982157	0.00767751	0.0101519	0.451582	-0.00559116	0.00571103	0.330353	-0.00157259	0.00818708	0.848136
cg22982173	0.000559519	0.00255678	0.827301	-0.000747033	0.00143834	0.604851	-0.00187062	0.00206194	0.366857
cg22982227	0.00216367	0.00320971	0.502076	-0.000589806	0.00180565	0.744739	-0.00216848	0.0025885	0.404527
cg22982236	-0.0460026	0.0277138	0.100616	0.0226629	0.0155906	0.149734	0.0195991	0.02235	0.383002
cg22982242	-0.0200045	0.0123487	0.108945	0.0112713	0.00694688	0.108399	0.0219967	0.00995873	0.0298804
cg22982273	0.00190726	0.00250961	0.449368	0.000640819	0.0014118	0.651057	-0.0020739	0.0020239	0.308408
cg22982368	0.00754185	0.032526	0.817195	0.000808489	0.0182977	0.96486	0.00538368	0.0262308	0.837873
cg22982428	-0.0175677	0.0110224	0.114689	6.38498e-05	0.00620075	0.991808	0.00786027	0.00888912	0.379052
cg22982464	0.00366067	0.00731475	0.618051	-0.0034197	0.00411497	0.40828	-0.00627655	0.00589903	0.290344
cg22982480	-0.00453064	0.013156	0.731412	-0.00351705	0.007401	0.635854	0.0114001	0.0106097	0.285643
cg22982489	0.020195	0.00855863	0.0205856	-0.00919419	0.00481472	0.0595581	-0.011117	0.00690217	0.110962
cg22982528	-0.00396132	0.00370197	0.287623	-0.000625678	0.00208257	0.764579	0.0039581	0.00298548	0.188463
cg22982536	-0.00170945	0.00271871	0.531183	0.00222802	0.00152943	0.148865	-0.0011588	0.00219252	0.598512
cg22982570	0.0017847	0.00608746	0.770102	-0.00119463	0.00342455	0.72807	-0.000972286	0.00490928	0.843478
cg22982573	-0.058245	0.0383084	0.132117	0.0103263	0.0215507	0.633055	0.0420993	0.0308941	0.176578
cg22982654	-0.0141908	0.0232129	0.54261	0.00760605	0.0130586	0.561801	0.0227248	0.0187202	0.228141
cg22982702	-0.0141266	0.0142187	0.323277	0.0091274	0.00799885	0.257038	0.00332138	0.0114668	0.772788
cg22982703	3.91828e-07	0.0119893	0.999974	-0.000588113	0.00674466	0.93072	0.0037611	0.00966884	0.698255
cg22982736	-0.0248689	0.0210841	0.241487	0.00926314	0.011861	0.436989	0.0147685	0.0170034	0.387534
cg22982754	-0.00112057	0.0121104	0.926495	-0.000411563	0.00681278	0.951971	0.00137751	0.00976649	0.888169
cg22982767	-0.000465499	0.00361392	0.897814	-0.00176897	0.00203304	0.386689	0.00109849	0.00291447	0.707179
cg22982811	-0.00565467	0.00838312	0.501804	0.00555634	0.00471599	0.242009	0.001765	0.00676063	0.79467
cg22982884	0.00869331	0.0107925	0.422781	0.000614994	0.0060714	0.919556	-0.00464149	0.00870369	0.595232
cg22982930	-0.00212047	0.00817327	0.795924	0.00474234	0.00459794	0.305277	0.00394831	0.0065914	0.550759
cg22983088	0.0129782	0.00701016	0.0675938	-0.00317947	0.00394362	0.42236	-0.00730712	0.0056534	0.19968
cg22983092	-0.000398498	0.0195526	0.983787	0.00417617	0.0109995	0.705137	0.00109598	0.0157683	0.944751
cg22983119	0.00895286	0.0186337	0.63213	0.0033421	0.0104825	0.750641	-0.00720201	0.0150273	0.632983
cg22983224	0.0116603	0.0166271	0.485042	-0.00671929	0.00935369	0.474507	-0.000473434	0.013409	0.971918
cg22983257	0.0235314	0.0091462	0.0118238	-0.00493994	0.00514527	0.339731	-0.0141859	0.00737602	0.0577967
cg22983290	0.0185033	0.0174653	0.292404	0.0127733	0.00982522	0.197099	-0.0148987	0.014085	0.293156
cg22983321	0.00261435	0.0078941	0.741325	-0.000153245	0.00444089	0.972553	-0.0065326	0.00636625	0.307742
cg22983329	0.0177474	0.0200887	0.379483	-0.00551398	0.0113011	0.626865	-0.0059924	0.0162007	0.712388
cg22983433	-0.00507857	0.00864245	0.558338	-0.000834088	0.00486188	0.864194	0.00215763	0.00696977	0.757646
cg22983460	-0.00808957	0.00911641	0.377387	0.00113271	0.00512851	0.825727	0.00313983	0.007352	0.670407
cg22983529	-0.00541226	0.00411738	0.192218	0.00100828	0.00231627	0.664446	0.00659408	0.0033205	0.0502703
cg22983534	-0.00173477	0.00379129	0.64843	-0.000488808	0.00213282	0.819276	0.00194372	0.00305751	0.526667
cg22983555	0.0163982	0.0155643	0.295062	-0.00872751	0.00875582	0.321707	-0.0121255	0.0125519	0.33677
cg22983677	-0.00822216	0.00377591	0.0322121	0.000762747	0.00212417	0.720425	0.00525231	0.00304511	0.0881918
cg22983694	0.00740879	0.0195079	0.705053	0.0052444	0.0109743	0.633963	0.00112546	0.0157323	0.943138
cg22983760	0.00101422	0.00320941	0.752767	0.00107131	0.00180548	0.554511	-0.00184153	0.00258825	0.478725
cg22983786	0.00065845	0.00347622	0.850219	0.00179429	0.00195557	0.361464	5.79251e-05	0.00280342	0.983563
cg22983827	0.00373312	0.0192291	0.84653	-0.00481795	0.0108175	0.657173	0.008125	0.0155074	0.601682
cg22983885	0.00406054	0.00364164	0.267979	-0.00268358	0.00204863	0.193745	-0.000772989	0.00293682	0.793029
cg22983896	-0.00288183	0.00775105	0.710968	0.00294389	0.00436041	0.501419	0.00302625	0.00625089	0.629538
cg22983903	0.000791024	0.00307864	0.797846	0.000740103	0.00173191	0.670218	0.00147614	0.00248279	0.553725
cg22984041	-0.00145462	0.00271291	0.593232	0.000871525	0.00152617	0.569469	0.00169774	0.00218784	0.439909
cg22984099	-0.00207695	0.00318452	0.516032	0.000125089	0.00179148	0.944497	0.00149231	0.00256818	0.562727
cg22984198	-0.0274189	0.0100362	0.00765499	0.000172948	0.00564595	0.975635	0.0242821	0.00809378	0.00354091
cg22984212	0.0114548	0.0140844	0.41832	0.00135944	0.00792327	0.864179	-0.00457393	0.0113584	0.688187
cg22984222	-0.000804806	0.0121658	0.947411	0.00361146	0.00684399	0.599094	0.0084453	0.00981123	0.391781
cg22984250	-0.0165436	0.00962509	0.0892909	0.00219916	0.00541467	0.685654	0.0146498	0.00776223	0.0625301
cg22984256	0.0032089	0.019633	0.870557	-0.01718	0.0110447	0.123543	-0.00530277	0.0158332	0.738514
cg22984270	0.0137304	0.0171841	0.426507	-0.00225961	0.00966705	0.815747	-0.00101643	0.0138583	0.941704
cg22984349	0.000406345	0.0121866	0.973479	0.00592508	0.00685567	0.389878	-0.00357551	0.00982798	0.716904
cg22984380	0.0241596	0.0338976	0.477969	0.011542	0.0190693	0.546616	-0.0116963	0.0273369	0.669837
cg22984417	0.00974802	0.0293948	0.74099	-0.0112404	0.0165363	0.498517	-0.0247798	0.0237057	0.298843
cg22984439	-0.00128369	0.00302646	0.672523	9.23963e-06	0.00170256	0.995683	0.00160932	0.00244071	0.511444
cg22984446	-0.0245774	0.0163483	0.136453	0.00864903	0.00919689	0.349662	0.011356	0.0131842	0.391479
cg22984498	0.00506731	0.0103729	0.626445	0.00325796	0.00583538	0.578099	-0.00847666	0.00836534	0.313789
cg22984503	-0.0244821	0.021741	0.263302	0.0274019	0.0122306	0.0276706	0.0254025	0.0175332	0.151066
cg22984553	-0.0339808	0.0124775	0.0078413	0.0166351	0.00701933	0.0200569	0.0193261	0.0100626	0.058137
cg22984586	0.21222	0.139871	0.132914	0.00633921	0.0786856	0.935978	-0.0993068	0.1128	0.381137
cg22984616	-0.00298574	0.00339521	0.381665	-0.000465616	0.00191	0.80799	0.000967566	0.00273809	0.724684
cg22984631	-0.01418	0.013538	0.297875	0.0111202	0.00761591	0.147943	-0.000413798	0.0109178	0.969855
cg22984691	0.00354466	0.00272051	0.196114	-0.000617517	0.00153044	0.687602	-0.000278711	0.00219397	0.899213
cg22984723	-0.0135476	0.0102518	0.189884	0.00064796	0.00576722	0.910809	0.000878924	0.00826762	0.915588
cg22984755	0.00785117	0.0085088	0.35877	0.00191324	0.00478669	0.69038	-0.00244521	0.00686199	0.722468
cg22984769	-0.0119492	0.0139542	0.394232	0.00674767	0.00785006	0.392444	-0.000915685	0.0112535	0.93534
cg22984786	-0.000444137	0.00284174	0.876174	0.000881858	0.00159864	0.58265	0.000627984	0.00229174	0.784734
cg22984894	0.0177386	0.0138109	0.202497	-0.00380822	0.00776945	0.625288	-0.00269633	0.0111379	0.809297
cg22984898	-0.0166597	0.0178594	0.353552	0.0183858	0.0100469	0.0707566	0.001797	0.0144028	0.901002
cg22984938	-3.37748e-05	0.00783832	0.996572	0.000372529	0.00440951	0.932871	0.00281956	0.00632127	0.6567
cg22984983	-0.000137855	0.00232302	0.952818	0.00101685	0.00130684	0.438671	0.000900571	0.00187342	0.631958
cg22984992	-0.0160241	0.0145192	0.27286	0.0146956	0.00816787	0.0755362	0.0014083	0.0117091	0.90455
cg22985019	-0.02361	0.0220762	0.287883	0.0115698	0.0124191	0.354175	0.019176	0.0178035	0.284487
cg22985031	0.00429875	0.00575733	0.457331	-0.00105559	0.00323883	0.745288	-0.00263186	0.00464304	0.572318
cg22985033	0.00938087	0.0225271	0.678148	-0.0140134	0.0126728	0.271938	-0.00704004	0.0181672	0.699344
cg22985036	-0.0411379	0.0267919	0.128386	-0.0120851	0.015072	0.42489	0.0457471	0.0216066	0.0371584
cg22985134	-0.0171096	0.0149528	0.255734	0.0195545	0.00841181	0.0224758	0.0157166	0.0120588	0.19598
cg22985146	0.013199	0.0223795	0.556901	-0.00939718	0.0125898	0.457477	-0.0218575	0.0180481	0.229226
cg22985151	0.00237657	0.00997111	0.812186	0.000856467	0.00560933	0.879008	-0.00466004	0.00804128	0.563774
cg22985172	-0.00334815	0.00714585	0.640594	-0.00181198	0.00401995	0.65332	0.00177491	0.00576282	0.758841
cg22985182	-0.00829769	0.00360545	0.0238143	0.00416706	0.00202828	0.0430004	0.00959153	0.00290765	0.00141981
cg22985204	0.0152654	0.0133485	0.256	-0.00864832	0.00750932	0.252682	-0.00535972	0.010765	0.619853
cg22985209	-0.011838	0.0171521	0.491963	-0.00759654	0.00964903	0.433305	0.00585874	0.0138324	0.672963
cg22985216	0.0168479	0.0178886	0.348953	0.00103342	0.0100634	0.91845	0.00197455	0.0144264	0.891457
cg22985240	-0.0308886	0.0146905	0.0384562	-0.00366651	0.00826424	0.658416	0.0281063	0.0118472	0.0199304
cg22985252	0.000633798	0.0171177	0.970551	-0.010393	0.00962971	0.283522	-0.000610609	0.0138047	0.964823
cg22985281	0.000773955	0.00843096	0.927074	0.00560067	0.0047429	0.240955	0.00459341	0.00679921	0.501141
cg22985355	-0.0202566	0.016849	0.232609	0.0036107	0.00947856	0.704203	0.0114092	0.013588	0.403459
cg22985373	-0.010606	0.02039	0.604307	0.00933034	0.0114705	0.418251	0.00530335	0.0164437	0.747853
cg22985382	0.00245018	0.0115282	0.832196	0.00986813	0.00648527	0.131816	-0.00052438	0.00929699	0.955153
cg22985390	0.00279387	0.00571005	0.625896	-0.000375406	0.00321223	0.907241	-0.000841869	0.00460491	0.855375
cg22985451	0.0172987	0.0193047	0.372737	-0.00470006	0.01086	0.666266	-0.026993	0.0155684	0.0865735
cg22985466	0.00969978	0.00933288	0.301607	-0.00252678	0.00525029	0.631564	-0.0164263	0.00752657	0.0318357
cg22985571	0.0108145	0.0295884	0.715647	-0.0276555	0.0166452	0.100303	-0.0134356	0.0238618	0.574877
cg22985611	-0.00165802	0.00741525	0.823608	-0.00408601	0.00417151	0.330111	0.00610156	0.00598009	0.310476
cg22985635	0.00876488	0.0134826	0.517387	0.00884737	0.00758472	0.246686	-0.0156881	0.0108731	0.152742
cg22985664	-0.00946193	0.0206528	0.648019	0.0199469	0.0116184	0.0896504	0.00310895	0.0166556	0.852371
cg22985731	-0.00575066	0.00450201	0.204956	0.003705	0.00253264	0.147182	0.00326542	0.00363068	0.370982
cg22985736	0.000778984	0.00489455	0.873926	-0.0033582	0.00275347	0.22598	0.00256422	0.00394725	0.517688
cg22985739	0.0440293	0.0447486	0.327945	0.00112394	0.0251737	0.964493	-0.0694942	0.0360879	0.0574859
cg22985785	-0.00227522	0.00283819	0.424994	-0.00206247	0.00159664	0.199943	0.00369358	0.00228888	0.110297
cg22985929	0.00407603	0.00882589	0.645385	-0.00273434	0.00496507	0.583273	0.00486108	0.0071177	0.496492
cg22985954	-0.000484415	0.00279429	0.862782	0.000158997	0.00157195	0.919672	-0.000209009	0.00225348	0.926321
cg22985963	0.00207024	0.00725221	0.775984	-0.0067205	0.00407979	0.103195	-0.000797016	0.0058486	0.891926
cg22986000	-0.0133783	0.0163819	0.416412	0.00646105	0.00921578	0.485165	0.00629943	0.0132113	0.634713
cg22986065	0.0323723	0.0257694	0.212474	-0.0281828	0.0144968	0.0551948	-0.0239104	0.0207819	0.253148
cg22986084	0.0106155	0.00687773	0.126435	-0.00357991	0.00386912	0.357455	-0.00815788	0.00554659	0.14504
cg22986091	-0.00297531	0.011201	0.791169	0.00502678	0.00630123	0.427241	-0.00206278	0.00903316	0.819918
cg22986178	-3.7027e-05	0.00359621	0.991809	0.00131912	0.00202308	0.516136	-0.000644692	0.00290019	0.824619
cg22986222	-0.000855315	0.00356278	0.810854	-0.000808945	0.00200427	0.687512	-0.0022044	0.00287323	0.445076
cg22986271	0.00212763	0.00472635	0.653739	0.000129664	0.00265884	0.961219	-0.00244762	0.0038116	0.522504
cg22986376	0.00653836	0.0158065	0.680172	0.00793848	0.00889206	0.374506	0.00218342	0.0127472	0.864407
cg22986488	-0.00444762	0.00469034	0.34569	0.00236106	0.00263859	0.37341	0.00403177	0.00378256	0.289495
cg22986569	-0.00321489	0.0274457	0.907028	-0.0034347	0.0154398	0.824491	-0.00760858	0.0221338	0.73188
cg22986591	-0.00585752	0.0149428	0.696042	0.00984575	0.00840619	0.244771	-0.00159167	0.0120507	0.895232
cg22986597	-0.00316133	0.00494436	0.524294	0.00233009	0.00278149	0.40454	0.000886805	0.00398741	0.824535
cg22986606	-0.024426	0.0171044	0.156942	0.0063349	0.00962224	0.512086	0.02786	0.013794	0.0465624
cg22986662	-0.0843322	0.0636132	0.18849	0.0367625	0.0357861	0.307201	0.00102581	0.0513013	0.984094
cg22986737	-0.0459282	0.0274316	0.097752	0.0128595	0.0154319	0.407006	0.0237723	0.0221224	0.285605
cg22986770	0.0225095	0.0348323	0.519876	0.0143717	0.0195952	0.465314	-0.033776	0.0280908	0.232552
cg22986786	0.00309879	0.00791524	0.69641	-0.00703611	0.00445278	0.117784	0.0036064	0.00638331	0.57358
cg22986793	-0.0014827	0.0129639	0.909213	0.000676111	0.00729295	0.926354	-0.00226691	0.0104548	0.828861
cg22986872	0.00301907	0.00319466	0.347319	-0.00124714	0.00179718	0.489612	-0.000288426	0.00257636	0.911126
cg22986876	-0.0149604	0.0146862	0.311249	-4.75151e-05	0.00826182	0.995425	0.0153273	0.0118438	0.199127
cg22986925	0.00751707	0.00675272	0.268764	-0.00284912	0.0037988	0.455322	-0.00531148	0.00544578	0.33216
cg22986941	-0.00140625	0.0281984	0.960343	0.022045	0.0158633	0.168252	-0.00188756	0.0227408	0.934044
cg22986947	0.00418368	0.00855345	0.626015	-0.00606259	0.00481181	0.21114	-0.00264194	0.00689799	0.702675
cg22986999	0.00362993	0.00976729	0.711085	0.00367224	0.00549467	0.505735	-0.00421633	0.0078769	0.593856
cg22987011	0.00425872	0.0153239	0.781753	0.00228299	0.00862055	0.791781	-0.00548791	0.012358	0.658116
cg22987068	0.00426076	0.00591703	0.473448	-0.00484908	0.00332867	0.148866	0.000607387	0.00477183	0.899015
cg22987078	-0.00753874	0.0456589	0.869249	0.0200339	0.0256858	0.437581	0.0562273	0.036822	0.130472
cg22987116	0.0183125	0.0257822	0.479476	-0.0159459	0.014504	0.274692	-0.0232677	0.0207923	0.266268
cg22987148	0.017734	0.0135812	0.195152	-0.00536936	0.00764024	0.484117	-0.0118895	0.0109527	0.280754
cg22987181	-0.00126954	0.00780122	0.871113	-0.00352245	0.00438864	0.424428	0.000801396	0.00629135	0.89894
cg22987182	0.00274561	0.00277836	0.325854	0.000343006	0.00156299	0.826822	0.000167057	0.00224063	0.940741
cg22987188	0.00825462	0.00913766	0.368887	-0.00561172	0.00514047	0.27806	-0.0035817	0.00736914	0.628189
cg22987267	0.0097113	0.0100483	0.336553	-0.00461391	0.00565273	0.416652	-0.00703893	0.0081035	0.387496
cg22987353	0.0018788	0.00476497	0.694351	-8.38141e-05	0.00268057	0.97513	-0.00243162	0.00384275	0.528574
cg22987383	-0.0145049	0.0192676	0.453643	0.0197763	0.0108391	0.0715861	0.00834735	0.0155385	0.59253
cg22987447	0.00320238	0.00484639	0.510543	-0.00259236	0.00272637	0.344378	-0.00206	0.00390841	0.599519
cg22987448	0.00790286	0.0196884	0.689136	0.0112894	0.0110759	0.310964	-0.00692432	0.0158779	0.663871
cg22987467	0.0322216	0.0192956	0.0986199	-0.0190837	0.0108549	0.0823358	-0.0186023	0.0155611	0.235241
cg22987524	-0.00307109	0.00960917	0.750056	0.000453429	0.00540571	0.933349	-0.00456614	0.00774938	0.557272
cg22987527	0.0126899	0.0115581	0.275338	-0.00412043	0.0065021	0.527973	6.83689e-05	0.00932111	0.994165
cg22987546	-0.0342136	0.0207773	0.103316	0.0258929	0.0116885	0.0294167	0.0108951	0.016756	0.517302
cg22987568	0.0226586	0.0134061	0.0946598	-0.0195872	0.0075417	0.011075	-0.0195251	0.0108114	0.0744632
cg22987575	-0.00273989	0.0141262	0.846672	0.0084081	0.00794682	0.293032	-0.00784179	0.0113922	0.493108
cg22987590	-0.0052509	0.00484132	0.281165	0.00243826	0.00272352	0.373177	0.00163771	0.00390432	0.675938
cg22987601	0.00719695	0.0122053	0.556985	-0.0013541	0.0068662	0.844132	-0.0104503	0.00984308	0.291385
cg22987614	-0.00288245	0.00933271	0.758188	0.00416634	0.00525019	0.429661	0.000878653	0.00752644	0.90734
cg22987643	0.00092305	0.0126974	0.942219	-0.0107666	0.00714305	0.135446	0.00661606	0.01024	0.519954
cg22987766	0.00614232	0.0132894	0.645121	0.008445	0.00747605	0.261819	0.0105339	0.0107173	0.328455
cg22987789	0.00129519	0.00925914	0.889084	-0.00973633	0.0052088	0.0650378	-0.00332334	0.0074671	0.657404
cg22987868	0.00560564	0.00864793	0.518599	0.00117948	0.00486496	0.80902	-0.00161746	0.00697419	0.817157
cg22987899	0.0186588	0.0107791	0.0870764	-0.00303246	0.00606384	0.618305	-0.0121225	0.00869285	0.166788
cg22987992	0.0256056	0.011891	0.0341234	-0.0038713	0.00668939	0.564307	-0.019194	0.00958961	0.0485243
cg22987995	0.00778099	0.00714881	0.279481	-0.00491	0.00402162	0.225499	-0.00616268	0.00576521	0.288122
cg22988037	0.0173952	0.0120531	0.152634	-0.00517136	0.00678056	0.447768	-0.0132758	0.0097203	0.175612
cg22988146	-0.00179739	0.0025845	0.48867	0.00168146	0.00145393	0.25072	0.00294339	0.00208429	0.161548
cg22988148	-0.0426321	0.0177604	0.0185598	0.0203421	0.00999126	0.0448651	0.0194571	0.014323	0.177916
cg22988198	-0.0232484	0.0163425	0.15852	0.00912981	0.00919362	0.3235	0.0234027	0.0131796	0.0793646
cg22988237	-0.00969313	0.0159124	0.544047	0.00124302	0.00895166	0.88989	0.00914811	0.0128327	0.477875
cg22988305	-0.016372	0.0214092	0.446555	0.0139259	0.0120439	0.250813	0.00637065	0.0172656	0.71306
cg22988430	0.0115884	0.0104636	0.271203	-0.0142372	0.00588639	0.0177116	-0.00681311	0.00843846	0.421697
cg22988444	0.00168126	0.00284594	0.55625	0.00120995	0.001601	0.45189	0.000514885	0.00229513	0.823032
cg22988464	-0.0110527	0.0271237	0.68467	0.00149751	0.0152586	0.922051	-0.0111802	0.0218741	0.610595
cg22988483	0.00360793	0.0054551	0.510153	-0.00279058	0.00306881	0.365744	-0.00110529	0.00439931	0.802234
cg22988566	-0.0191321	0.0135648	0.162062	0.01043	0.00763096	0.175293	0.0236973	0.0109394	0.0330936
cg22988572	0.00386604	0.00933621	0.679851	-0.00469602	0.00525216	0.373787	-0.00296777	0.00752926	0.694446
cg22988581	-0.00430022	0.0130291	0.742177	-0.0022564	0.00732965	0.758953	-0.00280757	0.0105075	0.789964
cg22988651	0.010457	0.0159127	0.512861	-0.000154244	0.00895184	0.986293	-0.00717419	0.0128329	0.577601
cg22988674	0.000178914	0.00361013	0.96059	-0.0036594	0.00203091	0.0751139	-0.000942143	0.00291142	0.747034
cg22988698	-0.0147924	0.01345	0.274522	0.00332083	0.00756639	0.661853	0.00394972	0.0108468	0.716661
cg22988865	0.0137622	0.0107544	0.204137	-0.0111237	0.00604996	0.0694599	-0.00835547	0.00867294	0.338082
cg22988919	-0.0156912	0.0203217	0.442171	-0.014992	0.0114321	0.193257	0.00329533	0.0163886	0.84112
cg22988924	0.0178782	0.0096579	0.0676213	-0.0044021	0.00543313	0.420069	-0.00899624	0.00778868	0.251311
cg22989033	0.00149541	0.0144983	0.918091	-0.00217006	0.00815612	0.790833	-0.010393	0.0116922	0.376576
cg22989064	-0.00322189	0.0123868	0.79541	0.0129242	0.00696829	0.0671037	0.00971688	0.00998942	0.333454
cg22989071	0.00737617	0.00878347	0.403388	-0.00342264	0.00494121	0.490403	-0.000514815	0.00708349	0.942233
cg22989103	-0.00592517	0.00362696	0.106032	0.00269145	0.00204037	0.19068	0.00403973	0.00292499	0.170865
cg22989161	0.00363726	0.0115816	0.754249	-0.00519087	0.00651532	0.427836	0.00553915	0.00934007	0.554721
cg22989162	-0.000369118	0.00982663	0.970124	-0.00278155	0.00552805	0.616145	0.00629991	0.00792476	0.428848
cg22989209	0.00680553	0.0136538	0.619466	0.0215544	0.00768108	0.0062145	0.00302277	0.0110112	0.784354
cg22989251	-0.00548989	0.00645096	0.39715	-0.000726204	0.00362904	0.841873	0.00404203	0.00520242	0.439345
cg22989283	-0.00569676	0.00653384	0.385726	0.00498398	0.00367566	0.17871	0.00140695	0.00526926	0.790107
cg22989379	-0.00810512	0.0117167	0.490973	0.00965293	0.0065913	0.146747	0.0041023	0.00944899	0.665278
cg22989407	-0.00484526	0.00460892	0.29611	0.00661073	0.00259278	0.0125769	0.000171675	0.0037169	0.963269
cg22989419	-0.0115481	0.0268375	0.668069	0.0195978	0.0150977	0.197775	0.00848373	0.0216433	0.696055
cg22989447	-0.00135455	0.0228251	0.952817	-0.0108712	0.0128404	0.399576	0.00745643	0.0184075	0.686439
cg22989463	-0.0160297	0.0106434	0.135757	0.00548644	0.00598754	0.362097	0.00987277	0.00858346	0.253283
cg22989496	0.00366224	0.0273116	0.893647	0.00159691	0.0153643	0.917465	0.00273469	0.0220256	0.901482
cg22989533	0.0171881	0.0151031	0.258299	-0.010906	0.00849638	0.202767	-0.0205737	0.01218	0.0948585
cg22989649	-0.00360831	0.00327301	0.273381	0.00134863	0.00184126	0.465909	0.00145453	0.00263954	0.583041
cg22989659	-0.00491325	0.0119936	0.683089	0.00683785	0.00674709	0.313721	-0.00222192	0.00967233	0.818862
cg22989813	0.010972	0.0151114	0.469789	-0.00179129	0.00850103	0.833615	-0.0117735	0.0121867	0.336736
cg22989843	-0.00883337	0.00677929	0.196096	0.00560539	0.00381375	0.145312	0.00408741	0.00546721	0.456752
cg22989894	-0.0124219	0.0102182	0.227478	-0.00106346	0.00574834	0.853668	0.00751953	0.00824055	0.364085
cg22989919	0.0032231	0.00319256	0.31557	-0.00134141	0.001796	0.457192	-0.00108794	0.00257467	0.673688
cg22989941	-0.020328	0.0201385	0.315644	0.0114728	0.0113291	0.314083	0.029799	0.0162409	0.070031
cg22989942	-0.00612122	0.00633092	0.336349	-0.00152061	0.00356151	0.67049	0.00726015	0.00510562	0.158688
cg22989958	-0.0160981	0.0133411	0.230911	0.0117983	0.00750512	0.119657	0.00431973	0.010759	0.68906
cg22989995	-0.00805171	0.0279494	0.773985	0.0316585	0.0157231	0.0472262	0.00146889	0.02254	0.948193
cg22990125	0.00819684	0.00893674	0.36163	-0.00558298	0.00502743	0.269914	-0.00111179	0.0072071	0.877768
cg22990129	0.00168797	0.0145393	0.90785	-0.00100772	0.00817922	0.902236	0.00742077	0.0117254	0.52851
cg22990158	-0.0190444	0.0238906	0.427584	-0.0020512	0.0134398	0.879058	0.00567176	0.0192667	0.769184
cg22990198	0.00132129	0.00563214	0.815084	-0.0016194	0.00316841	0.6106	-0.00445851	0.00454208	0.329082
cg22990218	0.00438875	0.00923334	0.635781	-0.0115031	0.00519429	0.0294662	0.00135018	0.0074463	0.856547
cg22990239	0.00287238	0.00809335	0.723539	0.00156383	0.00455298	0.73209	-0.00434938	0.00652694	0.506977
cg22990331	0.0198648	0.0120884	0.104016	-0.0115716	0.00680041	0.0924859	-0.00737229	0.00974876	0.451603
cg22990388	0.00204269	0.0129884	0.875404	0.00329919	0.00730671	0.652759	-0.00321932	0.0104746	0.759332
cg22990475	-0.029634	0.012411	0.0191701	-0.000361722	0.00698192	0.958803	0.0153567	0.010009	0.12867
cg22990500	0.0263667	0.0180446	0.14765	-0.0110528	0.0101511	0.279308	-0.0013378	0.0145522	0.926969
cg22990505	-0.00491916	0.0171016	0.77432	0.0109188	0.00962067	0.259595	-0.00723595	0.0137918	0.601187
cg22990543	-0.00388629	0.0154688	0.80224	0.00642882	0.00870212	0.462085	0.000991823	0.012475	0.936818
cg22990562	-0.0241452	0.0227899	0.292389	0.0261533	0.0128207	0.0444619	0.0160497	0.0183791	0.384984
cg22990673	-0.0207086	0.00929098	0.0284593	0.00379808	0.00522672	0.469427	0.01449	0.00749278	0.0564583
cg22990726	-0.0109967	0.00802034	0.173953	-0.000547186	0.0045119	0.903759	0.0127016	0.00646806	0.0528295
cg22990820	-0.00973575	0.010472	0.355161	0.00680652	0.00589109	0.251168	0.0129643	0.0084452	0.128472
cg22990850	-0.0110291	0.0185906	0.554582	-0.00684855	0.0104583	0.514337	0.0023951	0.0149925	0.873455
cg22990871	0.00646283	0.00838075	0.442755	-0.00333791	0.00471466	0.480891	-0.00429192	0.00675872	0.527122
cg22990875	-0.00372934	0.0155097	0.810558	0.00477172	0.00872509	0.585883	0.00378186	0.0125079	0.763118
cg22990888	0.00166436	0.01148	0.885071	0.0047799	0.00645818	0.461259	-0.00280466	0.00925815	0.762676
cg22990955	0.000989077	0.00920601	0.914695	0.00018946	0.00517892	0.970903	0.000512654	0.00742426	0.945111
cg22990960	-0.00315413	0.00429398	0.464637	-0.00474476	0.00241561	0.0527738	0.00435729	0.00346291	0.211737
cg22990967	-0.00649758	0.00725357	0.372902	0.00399791	0.00408056	0.329992	0.00320145	0.0058497	0.585617
cg22990971	0.0453591	0.0232923	0.05479	0.00892798	0.0131033	0.497499	-0.0474904	0.0187842	0.0133135
cg22990996	0.000629244	0.00283616	0.824951	0.00104029	0.0015955	0.51615	-0.000627157	0.00228724	0.784598
cg22991039	0.0429843	0.0608619	0.481958	-0.00138288	0.0342383	0.967877	-0.0783858	0.0490825	0.113972
cg22991062	-0.00462184	0.00902596	0.609936	0.0021015	0.00507763	0.680008	0.00285095	0.00727905	0.696286
cg22991142	-0.0147757	0.0216144	0.496085	0.0172315	0.0121593	0.160097	0.00168878	0.0174311	0.923047
cg22991148	-0.00293177	0.00411973	0.478636	-0.0026443	0.00231759	0.257087	0.00434577	0.00332239	0.19439
cg22991152	-0.00615843	0.0392443	0.875676	0.0240542	0.0220772	0.27899	-0.0146543	0.0316489	0.644528
cg22991163	-0.00414475	0.0104948	0.693881	-0.000570001	0.00590393	0.923314	-0.000429475	0.00846361	0.959649
cg22991191	0.019777	0.0227405	0.386924	-0.00869234	0.0127929	0.498687	-0.00538529	0.0183393	0.769743
cg22991228	0.00168727	0.00262908	0.522749	-0.00217821	0.00147901	0.144512	-0.0016962	0.00212024	0.425938
cg22991232	-0.00914536	0.00863749	0.292691	0.0180294	0.00485909	0.000368396	0.00375401	0.00696577	0.591349
cg22991241	-0.0161938	0.0168869	0.3403	-0.0133774	0.00949987	0.162729	0.0267023	0.0136186	0.0531856
cg22991320	0.00275335	0.0151014	0.855762	0.00448248	0.00849539	0.599126	-0.0136421	0.0121786	0.265795
cg22991321	0.00719511	0.00602764	0.235921	-0.0072836	0.00339089	0.0345607	-0.00228241	0.00486103	0.639892
cg22991329	0.0024868	0.00919297	0.787423	0.00107991	0.00517158	0.835091	-0.00275291	0.00741374	0.711319
cg22991356	0.011989	0.00854845	0.164414	-0.00113459	0.004809	0.814054	-0.0124994	0.00689396	0.0733464
cg22991404	-0.0235316	0.0136786	0.0890135	0.00657918	0.00769501	0.394958	0.0218835	0.0110312	0.0505077
cg22991477	-0.0204099	0.00859734	0.0198506	-0.00829947	0.0048365	0.0898037	0.0126686	0.00693339	0.0711813
cg22991506	0.0233235	0.0186557	0.214655	-0.00908657	0.0104949	0.389033	-0.0059628	0.015045	0.692855
cg22991512	-0.0285082	0.0241094	0.240324	0.0106844	0.013563	0.433028	0.0393684	0.0194432	0.0460279
cg22991565	-0.00247827	0.0189172	0.89608	-0.00962228	0.010642	0.368456	-0.00406541	0.0152559	0.790514
cg22991596	-0.00443583	0.00715022	0.53667	-0.00454896	0.00402242	0.261277	0.00257557	0.00576635	0.65626
cg22991638	-0.0150585	0.0129862	0.249467	-0.000436703	0.00730549	0.952473	0.0133836	0.0104728	0.204752
cg22991688	0.00165022	0.00822463	0.841457	-0.00136848	0.00462683	0.768127	-0.00159084	0.00663282	0.811029
cg22991699	-0.00147057	0.00919571	0.873324	-0.000613594	0.00517312	0.905863	0.00129813	0.00741595	0.86146
cg22991739	-0.00290125	0.00234703	0.219814	-0.000462036	0.00132034	0.727252	0.00111251	0.00189278	0.558251
cg22991766	0.00820369	0.0085769	0.341539	-0.00278491	0.004825	0.565341	-0.0013606	0.00691691	0.844527
cg22991779	0.00253376	0.00807525	0.754466	0.00483853	0.0045428	0.289847	0.000266158	0.00651235	0.967496
cg22991810	0.00675185	0.00845046	0.426522	-0.00703858	0.00475387	0.142411	-0.00381044	0.00681494	0.577543
cg22991815	0.00192923	0.00352609	0.585723	-0.00031079	0.00198363	0.875871	-0.00326143	0.00284364	0.254633
cg22991836	-0.00261109	0.00359151	0.469213	0.00152077	0.00202043	0.453711	-0.00056646	0.0028964	0.845411
cg22991936	0.00164862	0.00816217	0.840412	0.00123955	0.00459169	0.787849	-0.00707544	0.00658244	0.285463
cg22991943	-0.000981502	0.00689143	0.887082	0.00619601	0.00387683	0.113706	0.0023458	0.00555764	0.674029
cg22991959	-0.00325086	0.00759112	0.669556	0.00609282	0.00427044	0.157317	0.00267856	0.00612191	0.662832
cg22991963	0.0143845	0.0192265	0.456429	-0.00456076	0.010816	0.674333	-0.0105926	0.0155054	0.496366
cg22991992	0.00264952	0.00946436	0.780198	0.00113328	0.00532425	0.831952	-0.00112704	0.0076326	0.88296
cg22992022	-0.0080032	0.00999653	0.425597	-0.0039371	0.00562363	0.485777	0.00673071	0.00806178	0.406119
cg22992057	0.0357663	0.0179366	0.0493529	0.000880405	0.0100903	0.930676	-0.0101078	0.0144651	0.4866
cg22992099	0.0420978	0.0152425	0.0070416	-0.00525858	0.00857479	0.541341	-0.0353508	0.0122924	0.0050922
cg22992116	0.0213949	0.0142977	0.138257	0.00176883	0.00804328	0.826465	-0.0263819	0.0115305	0.0246191
cg22992125	0.00333004	0.0156528	0.832036	0.000970868	0.00880562	0.912467	0.00225266	0.0126233	0.858793
cg22992137	0.00629271	0.0113368	0.580307	-0.00946763	0.00637763	0.141374	-0.0124856	0.00914269	0.175654
cg22992161	-0.00650949	0.00740812	0.382043	0.00228366	0.0041675	0.58515	0.00354892	0.00597434	0.554072
cg22992167	0.00279313	0.00370578	0.453099	-0.00271763	0.00208472	0.19589	-5.49529e-05	0.00298856	0.985373
cg22992258	0.00443934	0.0044191	0.31795	-0.000896159	0.002486	0.71938	-0.00327805	0.00356381	0.360272
cg22992266	0.0270767	0.0138167	0.0533068	-0.0190159	0.00777269	0.0164858	-0.0217469	0.0111426	0.0542669
cg22992279	0.0127544	0.0176929	0.472962	-0.00788363	0.00995328	0.430529	-0.009364	0.0142686	0.513424
cg22992427	-0.0011639	0.0120932	0.923553	-0.00089292	0.0068031	0.895886	-0.000888002	0.00975261	0.927665
cg22992449	0.0356725	0.0328057	0.27994	-0.0135022	0.0184551	0.46641	-0.0409691	0.0264564	0.125206
cg22992472	0.00034895	0.00316602	0.912497	-0.00149989	0.00178107	0.402079	-0.00133093	0.00255326	0.603535
cg22992497	-0.0314744	0.018192	0.0872365	0.00778575	0.010234	0.448899	0.0254581	0.014671	0.0863191
cg22992503	0.0143443	0.00954254	0.136496	-0.0127682	0.00536823	0.0196251	-0.0108625	0.00769565	0.161746
cg22992505	0.00915783	0.00881639	0.301877	-0.00179463	0.00495973	0.71837	-0.00824844	0.00711004	0.249252
cg22992570	0.00281144	0.00242796	0.25013	-9.91427e-05	0.00136587	0.942306	-0.00187785	0.00195805	0.340256
cg22992588	-0.000899676	0.00301409	0.766058	0.0012234	0.0016956	0.472574	-0.000844977	0.00243074	0.728984
cg22992591	0.00129866	0.00281661	0.645925	-0.000487458	0.00158451	0.759109	0.001198	0.00227148	0.599285
cg22992732	-0.000883334	0.00846865	0.917172	-0.000755827	0.00476411	0.874321	-0.00285491	0.00682961	0.676987
cg22992755	0.00503541	0.00743298	0.499965	-0.00268929	0.00418148	0.521863	0.00112591	0.00599438	0.85146
cg22992772	-0.0283037	0.0164146	0.0882892	0.0177164	0.00923416	0.0583951	0.0263012	0.0132377	0.0501605
cg22992794	-0.0230021	0.0196649	0.24539	0.00744319	0.0110627	0.502886	0.0205459	0.0158589	0.198641
cg22992797	-0.0022989	0.0108338	0.832462	0.00337424	0.00609465	0.581279	-0.000644319	0.00873701	0.941386
cg22992816	0.000245312	0.0186196	0.989519	-0.00251994	0.0104746	0.810463	0.0124405	0.0150159	0.409714
cg22992837	0.00550761	0.0174147	0.752579	-0.00351968	0.00979676	0.720284	-0.00597296	0.0140442	0.671695
cg22992904	-0.0107596	0.0136711	0.43345	0.00204271	0.00769078	0.791187	0.00983512	0.0110251	0.374878
cg22992948	0.0248613	0.0123928	0.0480236	-0.00241206	0.00697165	0.730212	-0.0213114	0.00999424	0.0358613
cg22992955	0.00873626	0.0105373	0.40938	0.00348418	0.00592782	0.558247	-0.0100213	0.00849786	0.241578
cg22992966	-0.0130706	0.0134167	0.332722	0.00912731	0.00754769	0.229906	0.01046	0.01082	0.336422
cg22992967	-0.00154419	0.00603022	0.798511	0.00329853	0.00339235	0.333639	-0.000681622	0.00486312	0.888864
cg22993038	0.00184641	0.00807754	0.81974	-0.0067846	0.00454409	0.139124	-0.00387663	0.0065142	0.553355
cg22993154	-0.0102469	0.0181704	0.574286	0.00981335	0.0102219	0.339762	0.00258628	0.0146536	0.860325
cg22993181	-0.00150215	0.00603384	0.803997	-0.00231087	0.00339439	0.497854	0.00363786	0.00486604	0.456764
cg22993194	0.0067655	0.00942454	0.474812	-0.00704868	0.00530185	0.187248	-0.00977928	0.00760049	0.201705
cg22993195	0.0093717	0.0213225	0.661399	-0.0104735	0.0119951	0.385043	-0.0165583	0.0171957	0.338312
cg22993228	-0.00508909	0.0195366	0.795116	0.00351378	0.0109905	0.749972	-0.000139613	0.0157554	0.992951
cg22993358	-0.00475484	0.0103306	0.646501	0.0135737	0.00581158	0.0218663	0.00151459	0.00833122	0.856175
cg22993389	-0.0140603	0.0182565	0.443345	0.0139201	0.0102703	0.178889	0.0181653	0.0147231	0.22068
cg22993400	0.00212297	0.00639454	0.740709	0.00344892	0.0035973	0.340402	-0.00173777	0.00515693	0.736964
cg22993498	-0.00829861	0.0175811	0.638123	-0.0105513	0.00989039	0.289074	0.0192553	0.0141784	0.178034
cg22993527	-0.00135867	0.00562917	0.809856	-0.000838106	0.00316673	0.791912	0.00236558	0.00453968	0.603659
cg22993535	-0.0170115	0.0180102	0.347567	-0.00512231	0.0101318	0.614469	0.0315272	0.0145245	0.0327486
cg22993554	-0.0203893	0.0251142	0.419138	0.0111245	0.0141282	0.433239	0.0257074	0.0202535	0.207806
cg22993563	0.0213993	0.011194	0.0592881	-0.01025	0.0062973	0.107294	-0.0214442	0.00902752	0.0197783
cg22993585	-0.00878795	0.0179984	0.62662	-0.00733707	0.0101251	0.470663	0.0100952	0.0145149	0.488635
cg22993660	0.0534725	0.032959	0.108422	-0.0345611	0.0185413	0.0657737	-0.0496738	0.02658	0.0650895
cg22993706	-0.0382844	0.0373205	0.307882	0.00731928	0.0209949	0.728236	0.00634419	0.0300974	0.833557
cg22993715	0.00126461	0.0123988	0.919001	-0.00781619	0.00697505	0.265617	0.00395009	0.00999912	0.6938
cg22993789	0.010931	0.0246216	0.658199	-0.00451948	0.0138511	0.745006	-0.0290372	0.0198563	0.147327
cg22993878	0.00941762	0.0109066	0.390303	0.000683919	0.00613558	0.911508	-0.00794138	0.00879569	0.369145
cg22993934	0.00487769	0.0146437	0.739886	0.00618265	0.00823793	0.455021	-0.00438085	0.0118095	0.711591
cg22993937	-0.0158587	0.0101879	0.123278	0.00602322	0.00573131	0.296268	0.00492326	0.00821614	0.550621
cg22994018	0.0095868	0.010526	0.36499	0.00840717	0.00592148	0.159331	-0.0110004	0.00848877	0.198527
cg22994019	0.0046088	0.0147197	0.754968	0.00146735	0.00828066	0.859771	-0.00916355	0.0118708	0.44229
cg22994024	-0.00994017	0.00758902	0.193789	-0.000649786	0.00426926	0.879389	0.00435109	0.00612022	0.47907
cg22994041	-0.00893436	0.0102303	0.384949	0.000360404	0.00575515	0.950214	0.00892255	0.00825032	0.282543
cg22994071	0.00679972	0.00603566	0.263085	-0.0061086	0.00339541	0.0755554	-0.00267273	0.0048675	0.584378
cg22994148	0.0175426	0.013121	0.184792	-0.0121033	0.00738131	0.104759	-0.0229754	0.0105815	0.0326973
cg22994153	0.0319887	0.0181351	0.0813398	-0.00953433	0.0102021	0.352667	-0.030872	0.0146252	0.0377207
cg22994219	0.0239243	0.0316397	0.451652	-0.0177416	0.0177992	0.321708	-0.0356168	0.0255161	0.166392
cg22994272	0.0196212	0.0139328	0.162697	-0.0146274	0.007838	0.0654595	-0.0168719	0.0112362	0.136916
cg22994297	0.0115872	0.0141119	0.413888	-0.00229211	0.00793874	0.773495	-0.013865	0.0113806	0.22648
cg22994384	-0.00417469	0.00685869	0.544366	0.00581631	0.00385841	0.135407	0.00287211	0.00553125	0.604935
cg22994438	0.0088666	0.00747037	0.238573	-0.00415392	0.00420251	0.325743	-0.00948874	0.00602453	0.118967
cg22994495	0.0167353	0.00930219	0.0755572	-0.00619092	0.00523302	0.240088	-0.00533757	0.00750182	0.478721
cg22994520	-0.00975337	0.0105637	0.358468	-0.000788272	0.00594268	0.894787	0.0167914	0.00851916	0.0519756
cg22994582	0.0169866	0.00987047	0.0888984	0.00288158	0.00555271	0.605144	-0.0116093	0.00796011	0.148406
cg22994586	0.0206524	0.0145907	0.16059	-0.00634656	0.0082081	0.441545	-0.0164419	0.0117668	0.165955
cg22994634	-0.00327865	0.00803322	0.684199	0.00424121	0.00451915	0.350648	0.000728636	0.00647845	0.910715
cg22994649	0.00244524	0.0103018	0.812948	0.0037932	0.00579534	0.514541	-0.00271512	0.00830794	0.744615
cg22994699	0.00381533	0.0117897	0.747024	-0.0067152	0.0066324	0.31418	-0.00319654	0.00950791	0.73755
cg22994792	0.00303762	0.00745427	0.684665	-0.00346891	0.00419346	0.41043	-0.00320781	0.00601156	0.595006
cg22994808	-0.0109273	0.00475536	0.0240239	0.00365592	0.00267517	0.175351	0.0073097	0.003835	0.0600233
cg22994829	0.0188686	0.0108568	0.08584	-0.0145879	0.00610757	0.0191318	-0.0106809	0.00875554	0.225878
cg22994830	0.00620159	0.0110261	0.575294	-0.00744694	0.00620284	0.233254	0.00396672	0.00889211	0.656663
cg22994849	-0.00186169	0.00747049	0.803803	0.001134	0.00420258	0.787942	0.00102857	0.00602463	0.864844
cg22994883	0.00840189	0.019763	0.671815	-0.0108825	0.0111178	0.330442	-0.00883581	0.015938	0.580771
cg22995042	-0.00645308	0.00739333	0.385217	-0.00593159	0.00415918	0.157489	0.00607091	0.00596241	0.311473
cg22995077	0.00584699	0.00872926	0.504791	-0.000562886	0.00491071	0.909013	-0.00318668	0.00703978	0.651941
cg22995081	0.0016764	0.00845935	0.843385	-0.0014279	0.00475887	0.764872	3.92685e-05	0.0068221	0.995421
cg22995106	0.00449417	0.00891182	0.61536	0.00361923	0.00501341	0.472332	-0.00283776	0.007187	0.693946
cg22995114	-0.00475434	0.00300183	0.11695	-0.00245963	0.0016887	0.148933	0.00104012	0.00242085	0.668537
cg22995149	-0.0102538	0.0109942	0.353643	0.00814478	0.00618489	0.191417	0.00739429	0.00886638	0.406636
cg22995176	-0.0102003	0.0229933	0.658443	-0.0084591	0.012935	0.514898	0.0145021	0.0185431	0.436343
cg22995183	0.00671493	0.0101188	0.508738	-0.00280678	0.00569243	0.623233	0.00278787	0.00816041	0.73347
cg22995198	-0.00245845	0.00443715	0.580992	0.000679457	0.00249616	0.786127	-0.00148454	0.00357838	0.679286
cg22995199	0.00534254	0.0082215	0.517557	0.00254822	0.00462507	0.583108	-0.00936537	0.00663029	0.16145
cg22995215	0.010685	0.0131583	0.41904	-0.00995331	0.00740233	0.182326	-0.0168179	0.0106116	0.116713
cg22995232	-0.00405115	0.0168231	0.810284	0.000398994	0.00946398	0.966471	0.00601498	0.0135671	0.658639
cg22995255	-0.00580204	0.012968	0.655716	0.00365975	0.00729527	0.617203	0.00224953	0.0104582	0.830206
cg22995297	0.00809401	0.0144046	0.575658	-0.00170868	0.00810339	0.833501	-0.0034584	0.0116167	0.76665
cg22995302	0.00262101	0.00724028	0.718248	0.00053956	0.00407308	0.894926	-0.00119813	0.00583898	0.83791
cg22995356	-0.00204357	0.00468648	0.663901	0.0030541	0.00263642	0.249934	0.00289123	0.00377945	0.446398
cg22995449	0.00564856	0.0116675	0.62954	-0.00444697	0.00656363	0.499918	0.00182709	0.00940932	0.846499
cg22995486	-0.0200843	0.0203133	0.325603	0.0114847	0.0114274	0.317744	0.0219145	0.0163818	0.184551
cg22995587	-0.0037406	0.00766158	0.626645	-0.000890315	0.00431008	0.836843	0.00397362	0.00617874	0.521882
cg22995684	0.00180648	0.00242016	0.457469	-0.000501724	0.00136148	0.713407	-0.000854613	0.00195176	0.662592
cg22995692	0.000647722	0.00609878	0.91567	0.0035149	0.00343092	0.308516	-0.000432257	0.0049184	0.930174
cg22995710	-0.00626295	0.0137193	0.64919	0.00689374	0.00771788	0.374263	0.00590765	0.011064	0.594769
cg22995724	-0.0123096	0.010124	0.227396	0.00225834	0.00569535	0.692713	0.00532586	0.0081646	0.515961
cg22995867	-0.010902	0.0143897	0.450771	-0.00356447	0.00809504	0.660817	0.0113663	0.0116047	0.330134
cg22995904	-0.0125986	0.00975367	0.19997	0.0133329	0.005487	0.0172071	0.00745734	0.00786592	0.345788
cg22995959	0.0075503	0.0189468	0.69126	-0.00790793	0.0106586	0.460177	-0.0135778	0.0152798	0.376717
cg22996004	-0.00358188	0.0123076	0.771737	0.00211691	0.00692371	0.760544	-0.00184652	0.00992552	0.852858
cg22996009	0.00224418	0.0120841	0.853112	-0.0047032	0.00679799	0.490916	0.00338579	0.00974529	0.729128
cg22996023	0.0325496	0.0174483	0.0655631	-0.00131733	0.00981569	0.893557	-0.00989589	0.0140713	0.483812
cg22996045	0.0169049	0.0116863	0.151699	-0.00574717	0.00657423	0.384474	-0.0036252	0.00942452	0.701453
cg22996055	-0.0043429	0.00898948	0.63026	0.00986489	0.0050571	0.0543877	-0.00648439	0.00724963	0.37361
cg22996083	-0.0137874	0.0171195	0.422856	-0.00824019	0.00963068	0.394615	0.00798494	0.0138061	0.564548
cg22996129	-0.00331438	0.00384192	0.390736	2.18382e-05	0.0021613	0.991962	0.00306141	0.00309834	0.325918
cg22996170	-0.0169936	0.0211815	0.424627	-0.000242306	0.0119158	0.983824	0.02496	0.017082	0.147652
cg22996185	-0.0114792	0.0571586	0.84131	-0.0371103	0.032155	0.251691	0.0429423	0.046096	0.35419
cg22996215	-0.000189014	0.00231835	0.935212	0.000569375	0.00130421	0.663531	-0.000179118	0.00186965	0.923903
cg22996308	0.0129149	0.0133485	0.336029	-0.0143683	0.00750929	0.0590636	-0.0133046	0.010765	0.219894
cg22996440	0.00226114	0.0110876	0.838892	0.00771441	0.00623739	0.219568	0.00457015	0.00894164	0.6106
cg22996534	0.00230028	0.00368195	0.533812	-0.00404555	0.00207131	0.0540931	0.00104857	0.00296933	0.724864
cg22996555	-0.000771626	0.00240647	0.749265	0.000985525	0.00135378	0.468626	-0.000217798	0.00194072	0.910909
cg22996560	0.00277885	0.0032451	0.394228	-0.00128822	0.00182556	0.48233	0.00120835	0.00261703	0.645459
cg22996577	0.010901	0.0122537	0.376186	-0.0127669	0.00689342	0.0674921	-0.00356732	0.00988209	0.719004
cg22996588	-0.0230715	0.0290778	0.429732	-0.0139294	0.016358	0.396865	0.00685158	0.02345	0.770863
cg22996592	0.0109831	0.00892037	0.221631	0.00157082	0.00501823	0.75503	-0.00831033	0.0071939	0.25125
cg22996670	0.0250926	0.013152	0.059781	-0.00117708	0.00739874	0.873973	-0.0210635	0.0106065	0.0502663
cg22996681	0.0045791	0.00626906	0.467137	0.000175301	0.00352671	0.960473	-0.00702733	0.00505573	0.168166
cg22996718	0.00259519	0.00661022	0.695596	-0.00450029	0.00371863	0.229557	0.00118689	0.00533087	0.824346
cg22996742	-0.0104681	0.0067559	0.124981	0.0103329	0.00380059	0.00794214	0.00559244	0.00544835	0.307593
cg22996768	0.0211864	0.0702882	0.763829	-0.0136059	0.0395412	0.731624	-0.043848	0.0566845	0.441346
cg22996912	0.00287299	0.00498875	0.566208	-0.00454765	0.00280646	0.108846	-0.00408585	0.00402322	0.312718
cg22996992	-0.00508953	0.00727714	0.48622	-0.0011056	0.00409381	0.787764	0.00919149	0.0058687	0.12102
cg22997040	0.0180104	0.0364524	0.622524	-0.0233395	0.0205066	0.258257	-0.0202243	0.0293973	0.493348
cg22997113	0.00288205	0.00909899	0.752214	0.00405141	0.00511871	0.430861	0.0039347	0.00733795	0.593212
cg22997122	-0.0028541	0.00865599	0.742419	0.00403913	0.00486949	0.409159	0.00822613	0.00698069	0.24192
cg22997177	0.0464593	0.0329253	0.161879	-0.0311442	0.0185224	0.0963486	-0.0628408	0.0265528	0.0202234
cg22997193	0.0147423	0.014144	0.300225	0.00378718	0.0079568	0.635318	-0.0109766	0.0114065	0.338622
cg22997238	0.00572537	0.0197083	0.772137	-0.00251158	0.0110871	0.821331	-0.0023051	0.0158939	0.88503
cg22997262	0.00739455	0.0325496	0.820831	-0.0198166	0.018311	0.282214	-0.000915413	0.0262499	0.972263
cg22997348	-0.000407941	0.00707251	0.954139	0.00124534	0.0039787	0.755046	-0.000417199	0.00570368	0.941862
cg22997362	-0.00200162	0.0242839	0.934502	0.0271993	0.0136611	0.0496934	0.00153753	0.019584	0.937607
cg22997415	-0.00461022	0.0121033	0.704224	-0.000994973	0.00680883	0.884165	0.0101083	0.00976083	0.303325
cg22997524	0.0166411	0.0101876	0.106071	-0.00522777	0.00573112	0.364258	-0.0105613	0.00821588	0.202116
cg22997543	-0.0178202	0.0132342	0.181713	0.00211579	0.00744503	0.776957	0.00478863	0.0106729	0.654809
cg22997558	-0.00771986	0.00730815	0.293808	-0.00906109	0.00411126	0.0302296	0.0150661	0.00589371	0.0123567
cg22997562	-0.0149208	0.026784	0.578938	-0.0209858	0.0150675	0.167318	0.00724532	0.0216001	0.738128
cg22997601	-0.015847	0.0141241	0.265028	0.017374	0.00794562	0.0315187	0.0179145	0.0113905	0.11949
cg22997608	0.010265	0.00729257	0.162895	-0.00166519	0.00410249	0.685838	-0.0075119	0.00588114	0.204979
cg22997617	0.00919707	0.00876685	0.297118	-0.00614842	0.00493186	0.215942	-0.0091502	0.00707009	0.199097
cg22997766	0.00384194	0.0120479	0.750592	-0.00490863	0.00677762	0.470907	-0.0132061	0.00971609	0.177679
cg22997768	0.0119751	0.015396	0.438842	-0.0129813	0.00866112	0.13763	-0.0183938	0.0124162	0.142187
cg22997856	0.0321904	0.0344396	0.352594	-0.0217648	0.0193743	0.264435	-0.0296386	0.0277741	0.288933
cg22997906	0.0228526	0.0126781	0.0750065	-0.00464141	0.00713214	0.516948	-0.0205937	0.0102243	0.0471521
cg22997993	-0.00427435	0.0064824	0.511436	0.00136492	0.00364673	0.709124	0.00158958	0.00522778	0.761822
cg22998020	-0.0124566	0.0106219	0.244181	0.00152251	0.00597542	0.799496	0.0155709	0.00856609	0.072627
cg22998028	0.00475466	0.00747131	0.526233	0.000210944	0.00420304	0.96009	-0.00510502	0.00602529	0.399227
cg22998033	0.00293371	0.00214832	0.175672	-0.00198061	0.00120855	0.104946	-0.00121355	0.00173253	0.485558
cg22998101	0.0325865	0.0191382	0.0922802	-0.0114021	0.0107664	0.292577	-0.0242785	0.0154342	0.119426
cg22998145	-0.00480645	0.00433943	0.271148	-0.00341112	0.00244118	0.165953	0.00442547	0.00349956	0.209479
cg22998171	0.0213919	0.00947713	0.0265588	-0.00217402	0.00533143	0.684465	-0.0142882	0.0076429	0.065001
cg22998181	-0.0340154	0.0260834	0.19572	0.0229893	0.0146734	0.120894	0.0144042	0.0210352	0.495353
cg22998206	-0.0150984	0.00895203	0.0953488	-0.00204233	0.00503604	0.686098	0.00976268	0.00721943	0.179873
cg22998324	-0.00993187	0.0102488	0.335254	-0.00483333	0.00576552	0.404204	0.00428193	0.00826519	0.605756
cg22998353	-0.0109615	0.0102269	0.286829	0.00169654	0.0057532	0.768799	0.00536656	0.00824753	0.517004
cg22998472	-0.00188495	0.00805093	0.815448	0.00353149	0.00452911	0.437715	-7.17816e-05	0.00649273	0.991205
cg22998476	-0.00276252	0.0026205	0.29478	0.00274547	0.00147418	0.0660058	0.00249181	0.00211332	0.241649
cg22998534	0.0042807	0.00454272	0.348699	-0.00669639	0.00255554	0.0104034	-0.00286801	0.00366351	0.435886
cg22998588	-0.026757	0.0280225	0.342367	0.0108147	0.0157643	0.494564	0.0189279	0.0225989	0.404627
cg22998640	0.00943136	0.0132403	0.478216	-0.000314262	0.00744844	0.966445	-0.00742396	0.0106777	0.48878
cg22998707	0.00497446	0.00767875	0.518847	-0.0043222	0.00431974	0.319875	-0.00740943	0.00619259	0.234828
cg22998749	-0.00293697	0.0187961	0.876203	-0.00854824	0.0105739	0.421101	0.00161746	0.0151583	0.915274
cg22998811	0.000262146	0.00510906	0.959199	0.00157851	0.00287414	0.584301	0.000909457	0.00412024	0.825833
cg22998812	-0.00636263	0.0128664	0.622218	0.00870193	0.00723811	0.23261	0.010991	0.0103762	0.292488
cg22998840	-0.000253633	0.00906992	0.977756	-0.00528088	0.00510236	0.30361	0.00256042	0.00731451	0.72717
cg22998863	0.0114908	0.0192112	0.551343	-0.00781365	0.0108074	0.47167	-0.000166059	0.015493	0.991473
cg22998873	0.0112037	0.0202178	0.580929	-0.00121887	0.0113737	0.91491	-0.0233777	0.0163048	0.155299
cg22998895	-0.0111495	0.0117496	0.345347	0.00814479	0.00660982	0.221262	0.00875039	0.00947554	0.358376
cg22998918	-0.00159554	0.0144837	0.912541	0.0106341	0.00814793	0.195371	0.000403896	0.0116805	0.972497
cg22998959	-0.0146182	0.0156783	0.353779	0.00872642	0.00881998	0.32528	0.00542948	0.0126439	0.668708
cg22999003	0.00641698	0.0159899	0.689196	-0.00713011	0.00899526	0.430188	-0.000113787	0.0128952	0.99298
cg22999025	-0.00416657	0.024562	0.8657	0.00237771	0.0138176	0.863785	0.011364	0.0198082	0.567687
cg22999066	-0.00892925	0.00872275	0.308894	-0.00195052	0.00490705	0.692	0.00863517	0.00703452	0.223008
cg22999099	-0.00330946	0.00828224	0.690465	0.00254196	0.00465924	0.586788	0.00329908	0.00667927	0.62263
cg22999266	0.0190576	0.0108727	0.0832437	-0.00389805	0.00611653	0.525644	-0.0128257	0.00876837	0.14723
cg22999268	-0.00915038	0.00624808	0.146743	0.000423284	0.00351491	0.90443	0.00258648	0.00503881	0.609065
cg22999327	-0.00717143	0.0207084	0.72997	-0.0132217	0.0116497	0.25959	0.0062999	0.0167005	0.706944
cg22999372	-0.00422102	0.0177255	0.812351	0.0258304	0.00997162	0.0112792	0.00259429	0.0142949	0.85642
cg22999384	0.00799584	0.0105811	0.451934	-0.00628445	0.00595247	0.294064	0.0052448	0.00853319	0.540438
cg22999427	0.00231297	0.0030093	0.444256	-0.000340045	0.00169291	0.841284	-0.00187126	0.00242687	0.44281
cg22999475	-0.011901	0.0116934	0.311685	0.00625383	0.00657823	0.344459	0.00611411	0.00943025	0.518506
cg22999502	0.00837416	0.0171662	0.626928	-0.0029465	0.009657	0.761024	0.00335554	0.0138438	0.809066
cg22999525	0.0017248	0.015008	0.908776	0.0106638	0.00844288	0.210025	-0.0156041	0.0121033	0.200812
cg22999532	-0.00608379	0.0185453	0.74368	0.0129385	0.0104328	0.218324	-0.00155854	0.014956	0.91725
cg22999536	0.0223768	0.0383995	0.561613	-9.72235e-05	0.0216019	0.99642	-0.0241881	0.0309675	0.436925
cg22999540	-0.0147659	0.0180199	0.414838	0.0111534	0.0101372	0.274334	0.0200804	0.0145323	0.17066
cg22999573	0.0142841	0.0176156	0.419701	0.00374333	0.00990981	0.706565	-0.0199819	0.0142063	0.163204
cg22999593	0.00396386	0.013111	0.763138	0.0020687	0.0073757	0.779794	-0.00385938	0.0105735	0.716014
cg22999603	0.000802636	0.0035084	0.819593	-0.00284794	0.00197368	0.152707	0.000360922	0.00282937	0.898797
cg22999620	-0.0163826	0.0376062	0.664205	0.0356369	0.0211557	0.0957516	0.0346424	0.0303278	0.256551
cg22999644	0.00253188	0.00919816	0.783785	0.00119895	0.0051745	0.817325	-0.00317873	0.00741792	0.669357
cg22999682	0.00575868	0.00325406	0.0803654	-0.00146007	0.0018306	0.42733	-0.00164838	0.00262426	0.531603
cg22999786	0.00605904	0.01669	0.71748	0.00394367	0.00938907	0.675525	-0.0155405	0.0134597	0.251493
cg22999830	0.00326317	0.023961	0.891996	-0.015258	0.0134794	0.260842	0.0176697	0.0193235	0.363086
cg22999864	0.000832241	0.0259542	0.974495	0.00274461	0.0146007	0.851343	0.00487593	0.020931	0.816358
cg22999892	0.00253882	0.0164008	0.877347	-0.00183146	0.00922638	0.843126	-0.00680928	0.0132265	0.608015
cg23000020	-0.0263998	0.0129686	0.0448983	0.00647562	0.0072956	0.377258	0.0199751	0.0104586	0.0595173
cg23000136	0.0143438	0.00821488	0.0844097	-4.70245e-05	0.00462134	0.991905	-0.00993937	0.00662495	0.137244
cg23000153	-0.00114234	0.0114099	0.920486	0.00758675	0.00641874	0.240514	-0.0106667	0.00920162	0.249614
cg23000291	-0.00258392	0.00710711	0.717083	0.00335468	0.00399816	0.403792	-0.00128392	0.00573158	0.823289
cg23000309	-0.00828661	0.00843626	0.328759	0.00372147	0.00474588	0.435133	0.0036042	0.00680348	0.59766
cg23000345	-0.00840314	0.0139541	0.548646	0.00688973	0.00785001	0.382596	0.00698856	0.0112534	0.53625
cg23000390	-0.0228296	0.0139135	0.10453	0.00269974	0.00782717	0.731007	0.0183334	0.0112207	0.105979
cg23000399	-0.00584887	0.0106795	0.585354	0.0119476	0.00600786	0.0499555	0.00233116	0.0086126	0.787303
cg23000412	0.000808256	0.00940162	0.931692	-0.000462107	0.00528895	0.930581	0.00579286	0.007582	0.446967
cg23000464	-0.0021272	0.00392623	0.589379	0.000909169	0.00220873	0.68165	0.000806857	0.00316634	0.799475
cg23000500	-0.00471144	0.00967382	0.62749	0.00383863	0.00544208	0.482514	0.00359091	0.00780152	0.646489
cg23000525	-0.00818425	0.0101178	0.420834	0.00441031	0.00569186	0.440582	0.00705836	0.0081596	0.389453
cg23000567	-0.017132	0.00991339	0.0875887	0.0113204	0.00557685	0.0454945	0.00352985	0.00799473	0.659956
cg23000578	0.0100333	0.0118901	0.401128	0.00240555	0.00668888	0.720013	-0.00808242	0.00958887	0.401652
cg23000663	5.37474e-05	0.00910785	0.995305	-0.00169699	0.00512369	0.741306	-0.00222592	0.0073451	0.762593
cg23000710	-0.011021	0.0120458	0.362818	0.00554872	0.00677645	0.415177	0.0128341	0.00971441	0.189999
cg23000734	-0.0125102	0.0231324	0.590054	0.00640166	0.0130133	0.624036	0.0154603	0.0186553	0.409576
cg23000765	0.00114504	0.0027228	0.675155	-0.0025315	0.00153173	0.10208	0.00102937	0.00219582	0.640423
cg23000768	-0.0427559	0.0495814	0.390929	-0.0123722	0.0278924	0.658481	0.0423118	0.0399853	0.29297
cg23000806	-0.0138472	0.024531	0.573915	0.0190687	0.0138001	0.17066	0.00473291	0.0197832	0.811496
cg23000808	0.000681308	0.0191731	0.971737	0.0144909	0.010786	0.182689	0.000836529	0.0154623	0.956981
cg23000811	0.00413377	0.00360132	0.254251	-0.000397329	0.00202595	0.844984	-0.00388089	0.00290431	0.185033
cg23000906	0.00761635	0.0202125	0.707251	-0.0165094	0.0113707	0.150204	-0.0165385	0.0163005	0.313177
cg23000942	-0.0165113	0.0259494	0.526299	-0.00499273	0.0145981	0.733185	-0.00487167	0.0209271	0.816482
cg23000950	0.00502007	0.0109201	0.646899	-0.00420001	0.00614319	0.496033	-0.00188597	0.00880659	0.83094
cg23000973	-0.00847967	0.0121362	0.486641	-0.0108423	0.0068273	0.11598	0.00397381	0.00978731	0.685751
cg23001000	0.00310565	0.00314915	0.326841	-0.00034937	0.00177158	0.844136	-0.00231172	0.00253966	0.365266
cg23001084	0.029734	0.0265882	0.266582	-0.00939287	0.0149574	0.531704	-0.0193335	0.0214423	0.369788
cg23001086	0.00372588	0.0036862	0.314998	-0.00177484	0.0020737	0.394472	-0.00143128	0.00297277	0.631425
cg23001131	0.000948037	0.00257238	0.713384	-0.00038954	0.00144711	0.788441	0.00213761	0.00207452	0.305738
cg23001174	-0.000315046	0.00676797	0.962981	0.00115574	0.00380737	0.762209	0.00460772	0.00545808	0.400926
cg23001370	0.0445426	0.0310444	0.155012	-0.0356807	0.0174643	0.0441432	-0.0483389	0.025036	0.0568446
cg23001413	0.00951745	0.00788296	0.230648	-0.00728954	0.00443462	0.103916	-0.00516258	0.00635727	0.419017
cg23001415	-0.0182066	0.0426146	0.670286	-0.00708411	0.0239732	0.768332	-0.00621996	0.0343669	0.856809
cg23001456	0.000557574	0.00553146	0.919946	-0.00205638	0.00311177	0.510501	-0.00387871	0.00446089	0.387026
cg23001457	0.0015375	0.0113759	0.89281	0.00155682	0.00639962	0.808384	0.00286721	0.00917421	0.755404
cg23001647	0.000245608	0.00864487	0.977401	0.00119617	0.00486324	0.806305	-0.00151514	0.00697172	0.828475
cg23001652	-0.0012011	0.00558746	0.83031	-0.00608414	0.00314327	0.0562399	0.00428534	0.00450605	0.344291
cg23001655	0.00294303	0.00791426	0.71092	-0.00493112	0.00445223	0.271176	-0.00294092	0.00638252	0.646135
cg23001703	0.000765985	0.00687014	0.911487	-0.0059503	0.00386485	0.127374	-1.91787e-05	0.00554047	0.997246
cg23001725	0.00823831	0.0169898	0.628997	-0.0140044	0.00955776	0.146546	0.00226967	0.0137016	0.868826
cg23001785	-0.00405264	0.014143	0.775156	0.0040663	0.00795625	0.610618	0.003662	0.0114057	0.748947
cg23001798	-0.00742942	0.0113835	0.515743	0.00684486	0.00640386	0.288156	-0.000221178	0.00918028	0.980835
cg23001905	0.00245748	0.0112056	0.826935	-0.00162823	0.00630379	0.796805	-0.00146122	0.00903683	0.871929
cg23001918	-0.00567751	0.0120104	0.637628	0.00592834	0.00675656	0.382732	0.00584124	0.0096859	0.54807
cg23001930	-0.000381708	0.00655315	0.953688	-0.0118113	0.00368653	0.00190944	0.00135773	0.00528484	0.797869
cg23002008	0.0234494	0.00947183	0.0152817	-0.0107606	0.00532845	0.0465898	-0.0190958	0.00763863	0.0143445
cg23002009	0.00370482	0.00892876	0.679238	-0.00372346	0.00502295	0.460561	-0.00811605	0.00720067	0.262862
cg23002075	-0.0219857	0.0316956	0.489793	0.02852	0.0178306	0.113421	0.0188813	0.0255612	0.462141
cg23002171	-0.0177559	0.00896713	0.0509266	0.00157311	0.00504453	0.755923	0.00802386	0.00723161	0.270321
cg23002181	0.00384849	0.0191212	0.840969	-0.00197883	0.0107568	0.854482	0.000607218	0.0154204	0.968682
cg23002238	-0.023572	0.014521	0.108227	-0.00268169	0.00816888	0.743506	0.010347	0.0117105	0.379424
cg23002247	0.000905061	0.00628954	0.885921	-0.00070186	0.00353823	0.843233	-0.00492646	0.00507225	0.334176
cg23002268	0.000857263	0.0101262	0.932733	0.00289558	0.00569659	0.612559	-0.000736062	0.00816637	0.928393
cg23002281	0.0117759	0.0117832	0.32045	0.00290304	0.00662875	0.662536	-0.0122923	0.00950268	0.199319
cg23002316	-0.000957123	0.00691277	0.890207	0.00200311	0.00388884	0.607826	0.000102339	0.00557486	0.985397
cg23002384	0.00806541	0.0246461	0.744284	-0.0155944	0.0138649	0.263866	-0.0163784	0.0198761	0.41223
cg23002415	0.0219003	0.0249103	0.38179	-0.0176931	0.0140135	0.210195	-0.0165273	0.0200891	0.412982
cg23002431	-0.000469278	0.00832891	0.955201	-0.0044153	0.00468549	0.348692	0.00533614	0.00671691	0.429156
cg23002439	-0.0153865	0.0133615	0.252734	0.00120085	0.00751662	0.87345	0.0119047	0.0107755	0.272365
cg23002562	-0.014853	0.00818346	0.0730499	0.00292725	0.00460367	0.526582	0.00642723	0.00659962	0.33288
cg23002586	-0.00128282	0.00770319	0.868135	-0.00431235	0.00433349	0.322502	0.00168833	0.0062123	0.786456
cg23002590	-0.00361703	0.012226	0.768068	0.00512176	0.00687783	0.458521	-0.000417252	0.00985974	0.966344
cg23002595	-0.0148875	0.0135832	0.276166	0.00678097	0.00764135	0.377365	0.00957152	0.0109543	0.384706
cg23002658	0.000460615	0.00232644	0.843524	0.00160136	0.00130876	0.224494	-0.000472421	0.00187617	0.801803
cg23002660	-0.000577486	0.00953364	0.951841	-0.000488986	0.00536322	0.927569	-0.005702	0.00768847	0.460356
cg23002705	-0.00293248	0.0126989	0.817929	0.006388	0.00714388	0.373744	-0.00014808	0.0102411	0.988497
cg23002721	-0.0219668	0.018829	0.246616	0.0130904	0.0105924	0.219928	0.0170741	0.0151848	0.263999
cg23002758	0.00103155	0.0032017	0.748102	0.00103609	0.00180114	0.566649	-0.00039925	0.00258203	0.877483
cg23002761	-0.00481862	0.00964707	0.618724	-0.00905156	0.00542703	0.0990229	0.00287897	0.00777995	0.712266
cg23002857	0.0130424	0.0144002	0.367651	0.00215516	0.00810097	0.790855	-0.0226892	0.0116132	0.0540207
cg23002907	0.000265721	0.00210514	0.899852	-0.000160898	0.00118426	0.89225	0.00117287	0.0016977	0.491539
cg23002936	-0.0170452	0.0224704	0.450213	0.0157632	0.0126409	0.215824	0.0222016	0.0181214	0.2239
cg23002944	0.00317625	0.0141831	0.823337	-0.00507312	0.00797882	0.5266	-0.000225639	0.0114381	0.984307
cg23002957	-0.00838295	0.0125871	0.507219	-0.00137146	0.007081	0.846887	0.00894583	0.010151	0.380654
cg23002982	0.0139405	0.00649065	0.034578	-0.0111792	0.00365137	0.00294668	-0.00882833	0.00523444	0.0953501
cg23003041	-0.00308689	0.0079744	0.69965	-0.00722635	0.00448606	0.110921	0.00147637	0.00643102	0.818978
cg23003043	0.00726396	0.00918206	0.431086	0.00246653	0.00516544	0.634227	-0.00563155	0.00740494	0.449053
cg23003085	0.000991076	0.0107506	0.926766	0.00450332	0.00604784	0.458558	-0.0109494	0.00866991	0.210071
cg23003109	-0.0126513	0.00818674	0.12598	0.00145126	0.00460551	0.753447	0.00744749	0.00660226	0.262485
cg23003117	0.012432	0.00817929	0.132237	-0.00754802	0.00460133	0.104618	-0.00346503	0.00659625	0.60074
cg23003220	0.00995966	0.0121271	0.413787	-0.00258379	0.00682217	0.705829	-0.00301951	0.00977996	0.758271
cg23003225	-0.00848063	0.0192893	0.661303	-0.0101829	0.0108514	0.350698	-0.00848237	0.015556	0.586989
cg23003290	0.00141906	0.0158945	0.92907	-0.00964778	0.00894159	0.283649	0.00502674	0.0128183	0.695925
cg23003296	-0.00714255	0.0110175	0.518545	-0.00273348	0.006198	0.660314	0.00248466	0.00888518	0.780432
cg23003355	-0.00134244	0.00833761	0.872467	0.00428285	0.00469039	0.363766	0.00756232	0.00672393	0.263888
cg23003367	-0.000452515	0.00231636	0.845581	-0.000364816	0.00130309	0.780186	-0.000262537	0.00186805	0.888565
cg23003398	0.000301018	0.00331969	0.927963	0.00172361	0.00186752	0.358651	0.00158481	0.00267719	0.555444
cg23003500	-0.0101834	0.00538137	0.0618485	0.00259013	0.00302733	0.394634	0.00828062	0.00433985	0.0597613
cg23003534	-0.000616513	0.00282293	0.827645	0.0014646	0.00158806	0.359005	-0.00150974	0.00227657	0.509022
cg23003720	0.00700071	0.00891142	0.434293	0.0056058	0.00501319	0.266628	-0.00909935	0.00718668	0.208922
cg23003783	-0.00499906	0.00487126	0.307692	0.00629376	0.00274037	0.0240961	0.00235162	0.00392847	0.551025
cg23003792	0.00423866	0.00822069	0.607466	-0.000269239	0.00462461	0.953711	-0.00452866	0.00662963	0.496406
cg23003832	-0.00132648	0.0137353	0.923292	0.00456633	0.00772688	0.556111	-0.0102293	0.0110769	0.358373
cg23003872	-0.0118815	0.00822672	0.152342	0.00414131	0.00462801	0.373401	0.00430368	0.0066345	0.518292
cg23003874	0.0194212	0.00962647	0.0467999	-0.00961273	0.00541545	0.0794682	-0.00480283	0.00776334	0.537798
cg23003881	-0.00199798	0.0035901	0.579314	-0.00183888	0.00201964	0.365134	0.00486441	0.00289526	0.0966045
cg23003890	-0.00333722	0.00525078	0.526766	-0.00564179	0.00295387	0.0595099	0.00399612	0.00423453	0.347999
cg23003923	-0.00792243	0.0148857	0.595964	0.00783936	0.00837406	0.351849	-0.00646559	0.0120047	0.591578
cg23003926	0.00533397	0.010309	0.606214	-0.00342306	0.00579941	0.556594	-0.000699518	0.00831376	0.933143
cg23003934	-0.0091779	0.00945441	0.334426	0.0016686	0.00531866	0.754498	0.00197702	0.00762458	0.796034
cg23003961	0.00200677	0.0082723	0.808908	-0.00356579	0.00465365	0.445659	-0.00106703	0.00667126	0.873304
cg23004006	0.0167857	0.0192506	0.385688	-0.0151584	0.0108296	0.165236	-0.0231794	0.0155248	0.139125
cg23004019	-0.00447361	0.00784295	0.569912	0.00505988	0.00441211	0.254676	0.00336895	0.00632501	0.595673
cg23004038	0.00411693	0.00793631	0.605286	-0.00788095	0.00446464	0.0811228	0.000404822	0.0064003	0.949716
cg23004043	0.00229381	0.00309592	0.460788	-0.00161634	0.00174163	0.356005	-0.00233576	0.00249673	0.352167
cg23004066	-0.00205555	0.0342388	0.952268	0.0109894	0.0192613	0.569816	-0.0182798	0.0276121	0.509748
cg23004070	-0.0304025	0.0228785	0.187447	0.0188369	0.0128705	0.146997	0.0216963	0.0184505	0.24291
cg23004082	0.00551359	0.00444401	0.218138	-0.00280547	0.00250001	0.264945	-0.00309133	0.0035839	0.390807
cg23004099	-0.000101231	0.00300393	0.973196	-0.000746729	0.00168988	0.659697	-0.00070191	0.00242254	0.77272
cg23004130	0.00167439	0.0193132	0.931117	0.000699681	0.0108648	0.948804	0.00961901	0.0155753	0.538502
cg23004160	-0.0465071	0.0280331	0.100801	0.0034119	0.0157703	0.829233	0.0256073	0.0226075	0.260529
cg23004174	-0.0251756	0.0232981	0.282938	-0.00629322	0.0131065	0.632348	0.0287359	0.0187889	0.129877
cg23004369	-0.0106231	0.0118078	0.370838	0.00364482	0.00664259	0.584646	0.00131725	0.00952251	0.890306
cg23004372	0.00338981	0.0113175	0.765276	-0.00553004	0.00636677	0.387524	-0.0063945	0.00912712	0.485463
cg23004387	0.00601591	0.014632	0.681998	0.00396908	0.00823132	0.630909	-0.0088895	0.0118001	0.453325
cg23004409	-0.0365518	0.0274617	0.186745	0.020509	0.0154488	0.187882	0.021465	0.0221467	0.335187
cg23004466	-0.00591121	0.00900104	0.513131	0.000636641	0.00506361	0.900243	0.00287416	0.00725896	0.693136
cg23004513	0.00699162	0.00925874	0.452254	-0.00796132	0.00520858	0.130101	-0.00463481	0.00746678	0.536442
cg23004527	-0.00967896	0.0146367	0.51022	-0.00814174	0.00823397	0.325568	0.0132479	0.0118038	0.26488
cg23004591	0.00189671	0.00279949	0.499916	0.00076568	0.00157487	0.628087	-0.00180988	0.00225767	0.424986
cg23004599	-0.0208291	0.02445	0.396661	-0.00425018	0.0137546	0.758077	0.00946483	0.0197179	0.632452
cg23004625	0.00387434	0.00875271	0.659147	-0.00769402	0.00492391	0.121866	-0.00286629	0.00705869	0.685715
cg23004653	-0.00739518	0.00693354	0.289182	0.00199622	0.00390052	0.61013	0.0039999	0.00559161	0.476359
cg23004710	0.00516602	0.00355894	0.150304	-0.00145619	0.00200211	0.469024	-0.00404181	0.00287013	0.16271
cg23004862	-0.0173039	0.0186394	0.355856	0.0173738	0.0104858	0.101228	0.0131183	0.0150319	0.385288
cg23004884	-0.00097381	0.00455468	0.831212	0.00260643	0.00256227	0.31193	-0.0010072	0.00367316	0.784593
cg23004889	0.0128672	0.0100527	0.204037	0.00106838	0.00565525	0.850607	-0.00808371	0.00810711	0.32154
cg23004937	-0.00403967	0.01692	0.811873	0.014098	0.00951848	0.142271	-0.00260329	0.0136453	0.84915
cg23004985	-0.0214856	0.0204094	0.295449	0.0210838	0.0114815	0.0698047	0.0228262	0.0164593	0.169121
cg23005057	-0.0194179	0.0124372	0.122175	0.00814323	0.00699667	0.247732	0.017445	0.0100301	0.0856089
cg23005084	-0.014352	0.0113687	0.210255	0.00429271	0.00639557	0.503913	0.0167815	0.0091684	0.0707004
cg23005103	0.0131272	0.0169134	0.43982	0.00684676	0.00951476	0.473749	-0.00820517	0.0136399	0.549071
cg23005170	0.0294625	0.0153539	0.0583546	-0.00456904	0.00863747	0.598199	-0.0286995	0.0123823	0.022864
cg23005173	-0.00309373	0.0109461	0.778145	-0.000223105	0.0061578	0.971183	0.00541799	0.00882754	0.541013
cg23005179	0.0017958	0.00554477	0.74683	0.00339632	0.00311925	0.279309	-0.00211379	0.00447162	0.63763
cg23005186	0.00462274	0.0150596	0.759623	-0.014374	0.0084719	0.093419	0.00359278	0.0121449	0.768085
cg23005196	0.000783097	0.00460955	0.865504	-0.00100577	0.00259314	0.699091	-0.00026256	0.0037174	0.943858
cg23005227	-0.00907221	0.0060532	0.137644	0.00783456	0.00340527	0.0238564	0.000874871	0.00488165	0.858194
cg23005295	0.00429942	0.0102504	0.675954	-0.00561702	0.00576646	0.332779	-0.000796814	0.00826653	0.923437
cg23005321	-0.00226705	0.00686572	0.742062	0.00380581	0.00386237	0.327245	-0.00379935	0.00553691	0.494463
cg23005380	-0.0371987	0.0379619	0.329919	-0.0120639	0.0213558	0.573629	0.0181357	0.0306147	0.555164
cg23005387	1.09713e-06	0.00432932	0.999798	-0.000338416	0.00243549	0.889817	-0.000160373	0.00349141	0.963471
cg23005405	0.0187134	0.0253852	0.463046	-0.0338204	0.0142807	0.0201399	-0.0070998	0.0204721	0.729596
cg23005481	-0.00392903	0.00946975	0.679258	0.00336578	0.00532728	0.529213	0.00258851	0.00763695	0.735486
cg23005541	-0.0271499	0.0255134	0.290277	0.0292105	0.0143528	0.0449479	0.0227005	0.0205755	0.273019
cg23005642	0.0655702	0.0167885	0.000187856	-0.0176248	0.00944448	0.0654701	-0.0458931	0.0135392	0.00106314
cg23005797	-0.0239055	0.0436732	0.585557	0.020887	0.0245687	0.397632	-0.00939457	0.0352206	0.790319
cg23005803	-0.00431119	0.0183695	0.815012	0.0119856	0.0103339	0.249363	0.00615927	0.0148142	0.678628
cg23005814	-1.68419e-05	0.00778755	0.99828	0.00334499	0.00438095	0.447261	0.0014194	0.00628033	0.821739
cg23005885	0.00922056	0.0325475	0.777639	-0.0185775	0.0183098	0.313167	-0.00861218	0.0262481	0.743638
cg23006040	0.0157208	0.0130974	0.233356	-0.013551	0.00736803	0.0693831	-0.0107033	0.0105625	0.313775
cg23006065	-0.0345136	0.0248221	0.168026	0.02431	0.0139639	0.0853165	0.0296721	0.020018	0.141966
cg23006133	-0.00459068	0.00426217	0.284494	0.000876666	0.00239772	0.715553	0.000345345	0.00343726	0.920207
cg23006147	0.00390154	0.0119803	0.74548	-0.00634554	0.00673962	0.349103	0.00184429	0.00966162	0.849069
cg23006163	-0.00481571	0.00407687	0.240807	-0.00104792	0.00229347	0.648899	0.00789295	0.00328782	0.0185475
cg23006204	0.00527176	0.00910521	0.564132	0.00132529	0.00512221	0.796465	-0.0101651	0.00734296	0.169881
cg23006223	-0.00152096	0.00265591	0.56838	0.00078943	0.00149411	0.598624	0.000201748	0.00214188	0.925178
cg23006227	-0.00921545	0.0164562	0.576954	0.00340002	0.00925758	0.714331	0.00937938	0.0132712	0.481658
cg23006349	-0.000275508	0.00820481	0.973292	0.00519351	0.00461568	0.263677	-0.0097288	0.00661683	0.145169
cg23006394	-0.00198717	0.00802695	0.80507	0.00133954	0.00451562	0.76746	-0.00852047	0.00647339	0.191635
cg23006497	0.000988292	0.00398278	0.804623	-0.00319117	0.00224054	0.158026	0.00309302	0.00321194	0.338292
cg23006541	-0.000808897	0.0178852	0.964032	0.0065876	0.0100615	0.514406	0.00329499	0.0144237	0.81985
cg23006552	0.0293804	0.0177339	0.10126	0.00149091	0.00997636	0.881557	-0.00578834	0.0143017	0.686691
cg23006567	-0.0228575	0.0218011	0.2974	0.00913122	0.0122644	0.458609	0.0159262	0.0175817	0.367582
cg23006655	-0.0067115	0.00969553	0.490682	0.00427892	0.0054543	0.434925	0.00816581	0.00781903	0.299284
cg23006689	0.0185301	0.0198276	0.352664	-0.0163904	0.0111542	0.145406	-0.020181	0.0159902	0.210369
cg23006805	0.010526	0.0101468	0.302501	-0.0182352	0.00570814	0.00196514	-0.00128285	0.00818292	0.875797
cg23006885	-0.000311751	0.00711873	0.965172	0.00103693	0.0040047	0.796317	0.000190334	0.00574095	0.97363
cg23006889	-0.0131025	0.0111652	0.24387	0.00344416	0.00628108	0.584897	0.00956976	0.00900427	0.290882
cg23006906	0.00348165	0.0242796	0.886315	-0.0234777	0.0136587	0.0892746	-0.00291383	0.0195804	0.882054
cg23007040	0.00263717	0.010904	0.809476	0.00318812	0.00613412	0.604599	-0.00272113	0.0087936	0.75774
cg23007076	0.000849391	0.00862752	0.921806	-0.00432669	0.00485348	0.375198	-0.00258677	0.00695773	0.710979
cg23007087	5.24643e-05	0.0103132	0.995953	-0.00101932	0.00580177	0.860954	0.0135928	0.00831716	0.105892
cg23007190	-0.00972572	0.0122234	0.428443	0.000425735	0.00687636	0.950778	-0.0010244	0.00985763	0.917478
cg23007255	0.00871681	0.0137012	0.526349	-0.00579505	0.00770769	0.454217	0.000190344	0.0110494	0.986296
cg23007325	-0.0433553	0.0283641	0.130095	0.0300738	0.0159565	0.062882	0.0363692	0.0228745	0.115559
cg23007368	-0.0213584	0.0199947	0.288455	0.021091	0.0112482	0.0642186	0.017187	0.0161249	0.289503
cg23007409	0.00669055	0.00605929	0.272631	-0.00417822	0.0034087	0.223677	0.00367202	0.00488656	0.454456
cg23007418	0.0141337	0.0194777	0.470055	-0.00664095	0.0109573	0.546081	-0.00616724	0.015708	0.695584
cg23007432	0.00544209	0.0129726	0.675903	-0.00344495	0.00729782	0.638099	-0.00529141	0.0104618	0.614318
cg23007535	0.0053345	0.0134762	0.693212	-0.0064413	0.00758117	0.39791	-0.00200063	0.010868	0.854386
cg23007540	9.9974e-05	0.0177617	0.995522	0.00535633	0.00999199	0.593316	-0.00737083	0.0143241	0.608184
cg23007574	-0.00725951	0.0111103	0.515258	0.0101021	0.00625016	0.109737	0.00483652	0.00895995	0.590751
cg23007592	-0.00118612	0.00956726	0.901626	0.00526256	0.00538214	0.330957	0.000663109	0.00771559	0.931713
cg23007606	0.00130685	0.00436571	0.765409	-0.00169103	0.00245597	0.492989	-0.00191219	0.00352076	0.588469
cg23007665	0.0579831	0.0299677	0.0563344	-0.0303204	0.0168586	0.0756449	-0.0450712	0.0241677	0.0656414
cg23007689	0.0031092	0.0195779	0.874194	-0.0106928	0.0110137	0.334369	0.00393922	0.0157888	0.80358
cg23007705	0.00319078	0.00638298	0.618444	-0.00405393	0.00359079	0.262083	-0.00433451	0.0051476	0.402125
cg23007755	0.0112166	0.00756693	0.141955	0.0043808	0.00425684	0.306343	-0.00938472	0.00610241	0.127795
cg23007775	-0.0435493	0.0273259	0.114715	0.0220703	0.0153724	0.154756	0.0220011	0.0220372	0.320938
cg23007804	0.00124071	0.0175993	0.943963	0.00256809	0.00990061	0.795964	-0.00833958	0.0141931	0.558371
cg23007898	-0.0128958	0.00811943	0.115939	0.00572999	0.00456765	0.21311	-0.000140421	0.00654798	0.982941
cg23007946	0.00252266	0.0035863	0.483719	0.00296962	0.0020175	0.144733	-0.00315349	0.0028922	0.278643
cg23007994	-0.00765379	0.0168577	0.650969	0.00493329	0.00948342	0.604275	-0.00396176	0.013595	0.771445
cg23008023	0.0169154	0.0187187	0.368729	-0.0113881	0.0105303	0.282552	-0.00375198	0.0150958	0.804313
cg23008047	-0.00517412	0.00564844	0.362245	-0.00130094	0.00317757	0.683266	0.0066384	0.00455522	0.148714
cg23008048	-0.0120684	0.0123831	0.33253	-0.000883372	0.0069662	0.899392	0.0064983	0.00998643	0.516987
cg23008076	0.0197123	0.0182525	0.283206	-0.0180627	0.0102681	0.0821573	-0.0293642	0.0147198	0.0492603
cg23008083	-0.00350917	0.00850698	0.681008	0.00401506	0.00478567	0.403836	0.0057551	0.00686052	0.403894
cg23008112	-0.0134921	0.00895183	0.13547	0.00856428	0.00503593	0.0926673	0.0105718	0.00721927	0.146779
cg23008136	-0.00844308	0.00959305	0.381273	-0.0020093	0.00539664	0.710578	0.0137328	0.00773638	0.0794631
cg23008153	0.00547202	0.0138487	0.693737	-0.00696999	0.00779067	0.373496	-0.0121775	0.0111684	0.278638
cg23008175	-0.00884649	0.0102394	0.390038	0.00875847	0.00576026	0.132096	0.00303934	0.00825764	0.71374
cg23008177	-0.000662196	0.00632436	0.916856	0.00234639	0.00355782	0.511356	0.000923302	0.00510033	0.856777
cg23008238	0.0123657	0.0146807	0.401978	0.00488307	0.00825877	0.555916	-0.0148976	0.0118394	0.211725
cg23008279	-0.00748255	0.0158201	0.637441	-0.00152066	0.00889971	0.864735	-0.00238917	0.0127582	0.851899
cg23008352	-0.00548164	0.0139347	0.695024	0.008262	0.0078391	0.294894	0.00684416	0.0112378	0.544128
cg23008389	0.0148428	0.027116	0.585552	0.00807797	0.0152543	0.597802	-0.0245009	0.0218679	0.265696
cg23008404	0.00619902	0.00869562	0.477866	-0.000942688	0.00489179	0.847647	-0.0101679	0.00701265	0.150757
cg23008416	0.00812602	0.00774022	0.296766	-0.0142169	0.00435432	0.00157851	0.000356053	0.00624216	0.954647
cg23008418	-0.028783	0.0251599	0.255833	-0.00976921	0.0141539	0.49194	0.00866937	0.0202904	0.670267
cg23008426	-0.0184928	0.00705809	0.0104105	-0.00110757	0.00397058	0.780966	0.00634774	0.00569205	0.267911
cg23008453	-0.0134945	0.00891271	0.133717	0.00494261	0.00501392	0.327039	0.00609694	0.00718772	0.398685
cg23008518	0.0345864	0.0288481	0.233892	-0.0304754	0.0162287	0.0638281	-0.0377465	0.0232648	0.108405
cg23008606	0.00210647	0.00679738	0.7574	-0.00558783	0.00382392	0.147625	-0.000663241	0.0054818	0.903985
cg23008646	-0.0136088	0.0094393	0.153055	0.00694614	0.00531016	0.194371	0.0101562	0.0076124	0.185711
cg23008708	0.00454628	0.00525719	0.389598	0.000238525	0.00295747	0.935909	-0.000678244	0.0042397	0.873281
cg23008718	-0.0075122	0.0128988	0.561842	0.00426501	0.00725631	0.558248	0.00377176	0.0104023	0.717812
cg23008745	0.00387856	0.0169748	0.819814	-0.00835567	0.00954929	0.384037	-0.00621364	0.0136894	0.651057
cg23008759	0.00563753	0.0150874	0.709588	0.00424936	0.00848752	0.617905	0.00136235	0.0121673	0.911113
cg23008762	-0.00202492	0.00449647	0.653614	0.00340854	0.00252952	0.181399	-0.000515152	0.00362621	0.887366
cg23008822	0.0109982	0.0117283	0.351031	-6.83031e-05	0.00659788	0.991764	0.000851527	0.00945842	0.928476
cg23008825	0.0192034	0.0120554	0.114889	0.000349529	0.00678188	0.959017	-0.0163419	0.0097222	0.0964574
cg23008871	-0.00832205	0.00876279	0.344956	0.0021448	0.00492958	0.664601	0.00994562	0.00706682	0.162964
cg23008944	-0.00527106	0.00658043	0.425353	-0.000392429	0.00370187	0.915826	0.00764945	0.00530684	0.153137
cg23008973	-0.00051317	0.0218169	0.981289	-0.0160579	0.0122733	0.194277	-0.00901603	0.0175944	0.609674
cg23008977	0.00541518	0.00825563	0.513635	0.000558333	0.00464427	0.904593	-0.00468911	0.00665781	0.48317
cg23009007	0.00142877	0.00319333	0.655707	0.000386745	0.00179643	0.830061	-0.00156934	0.00257529	0.543894
cg23009012	0.0083836	0.00836494	0.319077	0.0046137	0.00470576	0.329653	-0.00879583	0.00674597	0.1958
cg23009014	0.00434678	0.0101047	0.668159	-0.00555844	0.0056845	0.330937	-0.00295871	0.00814905	0.717451
cg23009042	0.0177175	0.0196537	0.369877	-0.015795	0.0110564	0.156786	-0.0148086	0.0158499	0.352793
cg23009044	-0.0215503	0.0170223	0.208969	0.00650196	0.009576	0.498992	0.0186985	0.0137277	0.176766
cg23009046	0.00168974	0.00293845	0.566779	-0.00323444	0.00165305	0.0536713	0.00251246	0.00236973	0.292043
cg23009067	0.0483806	0.043805	0.272513	-0.0447922	0.0246428	0.0726398	-0.0507616	0.0353269	0.154414
cg23009094	0.02727	0.0620843	0.661601	-0.00146438	0.034926	0.966654	0.042524	0.0500683	0.398089
cg23009123	-0.0145598	0.0121737	0.235021	0.0144387	0.0068484	0.0379467	0.0141949	0.00981756	0.15189
cg23009161	0.00608172	0.00703587	0.389808	-0.00511375	0.00395808	0.199867	-0.00669892	0.00567413	0.241052
cg23009206	0.0140744	0.0190958	0.463126	-0.00939931	0.0107425	0.384057	-0.00487515	0.0153999	0.752346
cg23009221	-0.016847	0.00703264	0.0187917	0.00196748	0.00395627	0.620256	0.00797279	0.00567153	0.163441
cg23009254	-0.0234207	0.028332	0.410749	0.0161175	0.0159384	0.314772	0.0258618	0.0228486	0.260868
cg23009263	0.00232749	0.0162774	0.886637	-0.00404675	0.00915696	0.659661	0.011087	0.013127	0.400708
cg23009290	0.00776827	0.00742316	0.298301	-0.00264591	0.00417596	0.528039	-0.0011171	0.00598646	0.852416
cg23009315	-0.00387452	0.00283766	0.175732	0.0016005	0.00159635	0.318898	0.00102364	0.00228845	0.65579
cg23009327	-0.0099288	0.0139034	0.477104	-0.00197227	0.00782145	0.801525	0.00332519	0.0112125	0.767525
cg23009355	0.0600473	0.041485	0.15145	0.000868635	0.0233377	0.970397	-0.00397706	0.0334559	0.905655
cg23009387	-0.00534003	0.00559432	0.342514	-7.75142e-05	0.00314713	0.980408	0.00360844	0.00451158	0.426046
cg23009419	0.0245991	0.0200805	0.223951	-0.000694352	0.0112965	0.951132	-0.0154534	0.0161941	0.342658
cg23009441	0.0200758	0.011914	0.0956461	-0.00166372	0.00670234	0.804555	-0.0143101	0.00960817	0.140091
cg23009449	-0.00612591	0.00821486	0.457899	-0.00697344	0.00462133	0.135016	0.00880865	0.00662493	0.1872
cg23009452	-0.00406604	0.00445022	0.363475	-0.00112557	0.00250351	0.654147	0.00716529	0.00358891	0.0490793
cg23009508	-0.00992749	0.00881881	0.263453	-0.00309598	0.00496109	0.534264	0.012539	0.007112	0.0814816
cg23009546	0.00104507	0.0111593	0.925607	-0.000853924	0.00627776	0.892124	0.00651872	0.00899951	0.470845
cg23009564	-0.00101139	0.00935569	0.914167	0.0086025	0.00526312	0.105855	0.00364391	0.00754497	0.630367
cg23009571	0.00814472	0.0145399	0.576842	-0.00521481	0.00817955	0.525485	-0.00703354	0.0117258	0.550213
cg23009632	0.00214324	0.00434021	0.622714	-0.0030128	0.00244162	0.220628	-0.000570215	0.00350019	0.870976
cg23009654	-0.0253359	0.0203469	0.21648	0.0222262	0.0114463	0.0554755	0.0247666	0.0164089	0.13492
cg23009780	-0.0187686	0.0165085	0.258775	0.00671025	0.00928701	0.471945	-0.000462122	0.0133134	0.972392
cg23009806	-0.0162853	0.0108692	0.137761	0.00138318	0.00611457	0.821581	0.0099474	0.00876558	0.259639
cg23009809	0.00163849	0.00368761	0.657938	-0.000545019	0.00207449	0.793399	-0.00124078	0.0029739	0.677567
cg23009818	0.0169216	0.0238472	0.479902	-0.0339604	0.0134154	0.0131996	-0.0125459	0.0192317	0.515932
cg23009831	-0.0963069	0.124172	0.440142	-0.0150455	0.0698539	0.829983	0.109405	0.100139	0.277687
cg23009865	0.00665398	0.0236356	0.778993	-0.0147955	0.0132964	0.268956	-0.0145199	0.0190611	0.448316
cg23009899	0.00390508	0.0189461	0.837194	-0.00390202	0.0106583	0.715198	-0.00495619	0.0152792	0.746452
cg23009910	0.0063615	0.00845232	0.453749	-0.00248343	0.00475492	0.602829	-0.00650551	0.00681644	0.342595
cg23009921	-0.00163104	0.00825242	0.843796	-0.0017687	0.00464246	0.704166	0.00815144	0.00665522	0.224027
cg23009962	0.00517238	0.00409408	0.209906	-0.00046133	0.00230316	0.841722	-0.000986377	0.0033017	0.765861
cg23010035	-0.0226677	0.0171231	0.189116	-0.000997683	0.00963275	0.917753	0.019483	0.0138091	0.161929
cg23010048	0.0019817	0.00797703	0.804405	0.00435218	0.00448754	0.33488	0.000895438	0.00643313	0.889628
cg23010062	-0.0326252	0.0471946	0.491267	-0.0249598	0.0265497	0.349821	0.0265521	0.0380604	0.487313
cg23010084	0.0164031	0.0394359	0.678499	-0.00711804	0.022185	0.749112	-0.0190562	0.0318034	0.550641
cg23010096	0.0320114	0.0321645	0.322445	-0.0239008	0.0180944	0.190083	-0.0342468	0.0259393	0.190291
cg23010118	-0.000682189	0.0122836	0.955841	-0.00331176	0.00691025	0.632989	-0.00537933	0.00990622	0.588534
cg23010183	0.00529896	0.0107994	0.624922	-0.00410125	0.00607526	0.501461	-0.00692547	0.00870922	0.428719
cg23010214	0.00244886	0.00291315	0.402917	-0.000517326	0.00163881	0.753026	-0.00088476	0.00234933	0.707408
cg23010236	-0.00905901	0.00741781	0.225367	-0.000756221	0.00417295	0.856626	0.00394383	0.00598214	0.511506
cg23010258	-0.00421821	0.00390508	0.283115	-0.00042514	0.00219683	0.84701	0.0034716	0.00314928	0.273422
cg23010288	0.00435813	0.00828415	0.600202	-0.00320897	0.00466032	0.492966	-0.00163456	0.00668082	0.807306
cg23010302	0.0040519	0.00448211	0.368542	0.00138171	0.00252145	0.585139	-0.00306332	0.00361463	0.399109
cg23010344	0.00117628	0.00234392	0.617077	-0.00107785	0.00131859	0.415971	1.23233e-05	0.00189027	0.994814
cg23010346	-0.0128869	0.0148445	0.387771	-0.00236096	0.00835089	0.77808	0.006456	0.0119715	0.591102
cg23010352	0.022687	0.0150531	0.135483	-0.00227149	0.00846822	0.789167	-0.0179141	0.0121397	0.143729
cg23010414	0.00559743	0.0037015	0.13419	-0.00197644	0.00208231	0.345231	-0.00253746	0.0029851	0.39769
cg23010444	-0.000356973	0.00346601	0.918212	-0.00243804	0.00194983	0.21459	0.00244552	0.00279519	0.384092
cg23010452	0.00157584	0.00607928	0.796096	0.00504171	0.00341994	0.14412	-0.00253557	0.00490268	0.606374
cg23010507	0.00296125	0.00645475	0.64757	-0.00344092	0.00363117	0.346015	-0.00171788	0.00520548	0.742202
cg23010538	-0.00553618	0.00663706	0.406545	-0.00223666	0.00373373	0.550738	0.000468373	0.00535251	0.930476
cg23010585	0.0116057	0.0158873	0.467092	-0.00661089	0.00893754	0.461534	-0.007828	0.0128125	0.542851
cg23010629	-0.0140338	0.013129	0.288133	0.0181252	0.00738583	0.0161669	0.0183154	0.010588	0.0872907
cg23010693	0.00990685	0.0173417	0.569322	-0.0152104	0.00975573	0.122682	0.00556827	0.0139854	0.691518
cg23010765	0.000853975	0.0132599	0.948801	-0.00971471	0.00745944	0.196319	0.00864354	0.0106935	0.421175
cg23010900	0.0089832	0.0209957	0.669836	-0.0141166	0.0118113	0.235343	-0.017048	0.0169321	0.316866
cg23010912	-0.00802505	0.0259653	0.758026	-0.00944597	0.014607	0.519584	-0.0315647	0.0209399	0.135417
cg23010913	0.00412345	0.00961648	0.669161	0.002685	0.00540982	0.620951	0.000372847	0.00775528	0.961768
cg23010925	0.0427884	0.0156841	0.00773753	-0.0147951	0.00882319	0.0972474	-0.0327041	0.0126485	0.0114252
cg23011131	0.0114176	0.0102734	0.26954	-0.000875746	0.00577937	0.879917	-0.0120395	0.00828505	0.14986
cg23011211	0.00567834	0.00372132	0.130749	0.000600519	0.00209346	0.774922	-0.00463967	0.00300109	0.125821
cg23011419	0.00512429	0.00772871	0.509111	0.000639958	0.00434785	0.883331	-0.00944863	0.00623287	0.133246
cg23011424	-0.00224219	0.00357477	0.532193	-0.00143376	0.00201102	0.477829	5.84405e-05	0.0028829	0.983874
cg23011500	-0.0325412	0.0222582	0.147432	0.00671358	0.0125215	0.593246	0.00493317	0.0179503	0.784118
cg23011516	-0.0483662	0.0251334	0.0576527	0.0330584	0.014139	0.0217309	0.0379867	0.020269	0.0643488
cg23011542	0.0025927	0.00828612	0.755126	-0.00803505	0.00466142	0.0883916	-0.00266222	0.0066824	0.69134
cg23011561	0.000723836	0.00898987	0.936015	0.00475922	0.00505732	0.349343	0.00569849	0.00724995	0.43405
cg23011597	-0.000931149	0.00263507	0.724687	0.00130059	0.00148238	0.382759	0.00159736	0.00212507	0.454324
cg23011602	-0.00795623	0.0229436	0.729619	-0.00480555	0.0129071	0.710583	-0.00309714	0.018503	0.867464
cg23011636	0.0298741	0.0187587	0.114974	-0.0119936	0.0105529	0.258932	-0.0306688	0.0151281	0.0457679
cg23011663	0.0236687	0.0180824	0.194084	-0.0118805	0.0101724	0.246108	-0.0201573	0.0145827	0.17051
cg23011666	0.000785251	0.0111486	0.944013	0.00780795	0.00627175	0.216576	-0.00638078	0.0089909	0.479837
cg23011729	0.0087241	0.0102902	0.398925	0.000107768	0.00578882	0.985191	-0.00176014	0.00829858	0.832536
cg23011786	-0.0120485	0.0122424	0.327825	0.0116355	0.00688703	0.094794	0.0112774	0.00987294	0.256556
cg23011788	-0.00154802	0.0150617	0.918381	0.00773081	0.0084731	0.364142	-0.000539136	0.0121467	0.964701
cg23011817	0.00163846	0.00326611	0.617208	-0.0020504	0.00183738	0.267593	-0.00051375	0.00263398	0.845821
cg23011886	0.0122364	0.00891468	0.173485	-0.00909603	0.00501503	0.0732443	-0.00389211	0.00718931	0.589666
cg23011905	-0.000683511	0.00244187	0.780224	0.000927614	0.00137369	0.501337	-0.000796297	0.00196927	0.686962
cg23012005	-0.0266491	0.013223	0.0470263	0.0165495	0.00743868	0.0287441	0.0266793	0.0106638	0.0142705
cg23012054	0.0087847	0.0164518	0.594758	0.00114887	0.00925507	0.901502	0.00144882	0.0132676	0.913302
cg23012069	-0.0060979	0.0109114	0.577731	-0.00513619	0.00613832	0.405084	0.00873678	0.00879962	0.323597
cg23012133	-0.00387782	0.0138105	0.779556	0.011149	0.00776921	0.15495	0.00379126	0.0111376	0.734393
cg23012159	-0.00050422	0.00246784	0.838595	-0.00184141	0.0013883	0.188267	0.00263292	0.00199021	0.189404
cg23012185	-0.013402	0.00828711	0.109539	0.00017261	0.00466198	0.970552	0.00688086	0.0066832	0.30613
cg23012192	-0.0128538	0.00786363	0.105835	0.00650461	0.00442375	0.14515	0.00712366	0.00634168	0.26447
cg23012243	-0.00254971	0.0033098	0.443227	0.000957219	0.00186195	0.60852	0.00126255	0.00266921	0.637423
cg23012256	0.00571595	0.025568	0.823637	-0.0155058	0.0143835	0.284072	0.00721284	0.0206195	0.727349
cg23012279	0.0043505	0.00726971	0.551136	-0.000952807	0.00408963	0.816336	0.000210138	0.00586271	0.971492
cg23012288	0.000859474	0.00269597	0.75066	-0.000555432	0.00151664	0.715106	-0.000761327	0.00217418	0.72708
cg23012294	-0.000989315	0.0336212	0.976594	-0.0108395	0.0189139	0.56809	0.0142095	0.027114	0.601598
cg23012310	-0.00489012	0.00425223	0.253363	0.00203138	0.00239213	0.398157	0.00450061	0.00342924	0.192911
cg23012314	-0.000144433	0.00814404	0.985892	-0.00794884	0.00458149	0.086367	0.00689761	0.00656782	0.296597
cg23012383	0.0102835	0.00690613	0.140177	-0.000880255	0.0038851	0.821301	-0.00832718	0.0055695	0.138582
cg23012384	-0.00194941	0.00986691	0.843853	0.00062058	0.00555071	0.911244	0.000460188	0.00795724	0.954018
cg23012465	0.000797135	0.0112958	0.943906	0.00422141	0.00635453	0.508286	-0.00429288	0.00910956	0.63867
cg23012519	-0.0113909	0.0268197	0.672112	-0.0205168	0.0150876	0.177475	0.000891816	0.021629	0.967207
cg23012527	-0.00277239	0.00409277	0.500001	-0.00183994	0.00230242	0.426442	0.00145796	0.00330065	0.659814
cg23012547	-0.00151376	0.0105562	0.886314	0.000247355	0.00593849	0.966873	0.00388223	0.00851315	0.649533
cg23012579	0.00671156	0.00665618	0.316163	0.00550284	0.00374449	0.145366	-0.00284583	0.00536793	0.597387
cg23012591	-0.000942087	0.0312396	0.976013	0.0296461	0.0175741	0.0952857	0.0204329	0.0251934	0.419608
cg23012609	0.0046618	0.0115228	0.686808	-0.0095817	0.00648224	0.143065	0.0065082	0.00929264	0.485615
cg23012654	-0.131653	0.0676037	0.0547853	0.0266963	0.038031	0.484621	0.0752188	0.0545195	0.171308
cg23012676	-0.00089252	0.00334179	0.790056	-0.0024412	0.00187995	0.197611	0.000317498	0.00269501	0.906496
cg23012697	-0.00709649	0.00676589	0.297215	0.00258438	0.00380621	0.498988	0.0107641	0.0054564	0.051774
cg23012700	0.0206164	0.0142886	0.152736	-0.00254072	0.00803814	0.752714	-0.0162905	0.0115231	0.161095
cg23012703	0.000670634	0.00322521	0.835777	-0.00168223	0.00181437	0.356463	0.00066119	0.002601	0.79995
cg23012731	0.000931458	0.00527971	0.860382	-0.000666836	0.00297014	0.822897	-0.00263678	0.00425786	0.537392
cg23012852	0.00364923	0.00297138	0.222789	-0.0029369	0.00167157	0.0825241	0.000479834	0.00239629	0.841771
cg23012855	-0.0233687	0.0237243	0.327414	0.00776693	0.0133463	0.562138	0.0219774	0.0191326	0.253907
cg23012875	0.0144545	0.00868728	0.0998219	-0.00342179	0.0048871	0.485734	-0.0105466	0.00700593	0.135931
cg23012886	-0.0205397	0.0153468	0.184344	0.0182353	0.00863344	0.0376065	0.0109743	0.0123765	0.377739
cg23012917	0.00488968	0.00932466	0.601378	-0.000637109	0.00524566	0.903618	-0.00609584	0.00751994	0.419846
cg23012934	0.0050764	0.00992928	0.610498	-0.00628234	0.0055858	0.263883	0.00294925	0.00800754	0.713558
cg23012937	0.0110542	0.0117995	0.351497	-0.00450269	0.00663791	0.499406	-0.0126254	0.00951581	0.188133
cg23012964	0.00763252	0.0103547	0.463089	-0.00171637	0.00582513	0.76898	-0.00471699	0.00835065	0.573654
cg23013020	0.0202595	0.0198596	0.310559	-0.0128345	0.0111722	0.253863	-0.0184104	0.0160159	0.253572
cg23013029	-0.0218789	0.0109743	0.0493977	0.00111478	0.0061737	0.857135	0.0190769	0.00885033	0.0339499
cg23013101	-0.00484649	0.0116857	0.67938	-0.00363967	0.00657389	0.581269	0.00884434	0.00942404	0.350653
cg23013114	-0.00423261	0.0112343	0.707293	-0.00304231	0.00631995	0.631481	0.00781205	0.00905999	0.390972
cg23013128	0.00827608	0.0074599	0.270382	-0.00527192	0.00419662	0.212474	-0.0107463	0.00601609	0.0776228
cg23013137	0.0201263	0.0149679	0.18232	-0.0195403	0.00842028	0.0227027	-0.019691	0.0120709	0.106533
cg23013139	0.00360279	0.0111979	0.74844	0.00995894	0.00629945	0.11761	0.0028016	0.00903061	0.757143
cg23013151	-0.000987846	0.0139397	0.943671	-0.00704255	0.0078419	0.371687	0.00543267	0.0112418	0.630156
cg23013309	-0.00373933	0.00284641	0.192481	-0.00274727	0.00160127	0.0898635	0.00444781	0.00229551	0.0559907
cg23013372	-0.000931187	0.0144634	0.948817	0.00443561	0.00813648	0.587077	-0.00345568	0.0116641	0.767749
cg23013392	0.00135762	0.00318609	0.671105	-0.000280681	0.00179236	0.875933	-0.000805091	0.00256945	0.754796
cg23013394	-0.00189982	0.00320158	0.554489	-0.00165835	0.00180107	0.359783	0.00284316	0.00258193	0.27393
cg23013402	-0.0128034	0.0108592	0.241675	0.00239172	0.00610895	0.6964	0.0127645	0.00875752	0.14865
cg23013410	0.0107302	0.0183014	0.559223	-0.0106562	0.0102956	0.303594	-0.0231399	0.0147593	0.120638
cg23013473	-0.0186164	0.011051	0.0957378	0.00450159	0.00621685	0.470996	0.00956575	0.00891219	0.28616
cg23013475	0.0280991	0.012826	0.031204	-0.00983209	0.00721536	0.176589	-0.00971994	0.0103436	0.350032
cg23013489	-0.0103159	0.0146825	0.484226	-0.00658579	0.00825974	0.427477	0.0145765	0.0118408	0.221702
cg23013564	-0.0148381	0.030227	0.62477	0.0174105	0.0170045	0.308799	0.0289604	0.0243768	0.23813
cg23013664	0.00658758	0.00829605	0.429371	-0.00739905	0.00466701	0.11659	-0.00298393	0.00669042	0.656731
cg23013687	0.00874669	0.00838226	0.299686	-0.00244953	0.00471551	0.604788	0.00013294	0.00675994	0.984356
cg23013736	0.00697777	0.0187252	0.710344	-0.00596536	0.010534	0.572686	0.00307887	0.0151011	0.838931
cg23013812	0.00948402	0.00681009	0.167361	-0.00151091	0.00383107	0.694287	-0.00943102	0.00549205	0.0895821
cg23013850	0.00468239	0.01173	0.690763	-0.0132494	0.00659883	0.047836	-0.00235318	0.00945979	0.80415
cg23013853	0.031407	0.0281138	0.267083	0.0190334	0.0158156	0.232143	-0.0308009	0.0226726	0.177897
cg23013854	-0.0208706	0.0279565	0.457402	0.0118316	0.0157271	0.453946	0.0176869	0.0225457	0.434934
cg23013864	0.00664824	0.0128258	0.605563	-0.00281935	0.00721528	0.696962	-0.0163409	0.0103435	0.117861
cg23013894	-0.00143647	0.0301913	0.962163	0.00297968	0.0169843	0.861154	-0.0114813	0.024348	0.638456
cg23013931	0.000664627	0.00320258	0.836093	0.000828248	0.00180164	0.646891	4.77879e-05	0.00258274	0.985281
cg23013958	-0.011148	0.0239418	0.642672	0.0114066	0.0134686	0.39943	0.0259283	0.019308	0.182887
cg23013968	-0.00193779	0.0227282	0.932256	0.0145558	0.0127859	0.25814	0.0111139	0.0183293	0.545901
cg23013977	0.0043628	0.00970656	0.654237	-0.00656153	0.0054605	0.232842	0.000475514	0.00782793	0.951704
cg23014097	-0.00794168	0.0218249	0.71685	-0.00177507	0.0122778	0.885388	0.0122966	0.0176008	0.486685
cg23014176	-0.00844339	0.00677678	0.216214	0.00777131	0.00381233	0.0446115	0.0094272	0.00546519	0.08817
cg23014212	-0.00476778	0.0148588	0.749094	-0.00781268	0.00835892	0.352615	-0.00729197	0.011983	0.54446
cg23014216	-0.00365656	0.0121217	0.763653	0.00589129	0.00681917	0.390058	-0.000336736	0.00977566	0.972602
cg23014221	0.00908399	0.00797456	0.257852	-0.00782827	0.00448615	0.0846012	-0.00205243	0.00643114	0.750404
cg23014253	-0.00561633	0.00952236	0.556887	0.00766601	0.00535688	0.15608	0.00551593	0.00767938	0.474556
cg23014274	-0.0164822	0.0157723	0.298982	0.00522868	0.00887283	0.557229	0.00157682	0.0127197	0.901634
cg23014306	-0.00873293	0.0189939	0.64685	-0.00409133	0.0106851	0.70275	-0.00202783	0.0153177	0.894993
cg23014425	-0.0178324	0.018276	0.331968	0.0121267	0.0102813	0.241496	0.0119159	0.0147388	0.421079
cg23014477	0.00355354	0.00244409	0.149649	0.0012344	0.00137494	0.371837	-0.00347133	0.00197106	0.0818088
cg23014487	-0.0187785	0.0136995	0.174062	0.0148245	0.00770674	0.0577547	0.0197484	0.011048	0.0774201
cg23014549	0.0249027	0.0211275	0.241812	-0.00714636	0.0118855	0.549261	-0.0348398	0.0170385	0.043971
cg23014664	-0.00879418	0.0112625	0.437066	-0.00454229	0.00633579	0.475386	0.00561618	0.0090827	0.538006
cg23014672	0.00314715	0.0130141	0.809497	-0.0028009	0.00732118	0.70299	-0.00987379	0.0104953	0.349483
cg23014690	-0.00655404	0.0129544	0.614215	-0.00480374	0.00728761	0.511571	-0.00131893	0.0104472	0.899834
cg23014700	-0.0166337	0.0143153	0.248507	0.0155082	0.00805316	0.0574822	0.00979488	0.0115446	0.398579
cg23014747	0.0116321	0.00865271	0.182417	-0.00681813	0.00486765	0.164943	-0.00690892	0.00697804	0.324938
cg23014759	0.00554568	0.020115	0.783449	-0.00241527	0.0113159	0.831494	-0.0109308	0.0162219	0.502249
cg23014794	-0.00634654	0.0233836	0.786734	-0.0229961	0.0131547	0.0840514	0.0165455	0.0188579	0.382755
cg23014800	-0.0156607	0.0070277	0.0284917	-0.00334846	0.00395349	0.399394	0.0174312	0.00566754	0.00282533
cg23014871	0.00730208	0.0192527	0.705429	-0.0227426	0.0108308	0.0387095	0.00521029	0.0155265	0.738019
cg23015029	0.0144685	0.012434	0.247833	0.00648602	0.00699485	0.356419	-0.0159976	0.0100275	0.11434
cg23015041	-0.0387322	0.00885193	3.42299e-05	0.00345835	0.00497972	0.489271	0.0358705	0.00713871	2.75437e-06
cg23015099	-0.00654912	0.0185525	0.724959	-0.00941902	0.0104369	0.369355	0.0126472	0.0149618	0.400316
cg23015100	0.00275205	0.0109676	0.802478	-0.00789946	0.00616993	0.203917	0.000537383	0.00884493	0.951696
cg23015112	-0.00372852	0.0093174	0.690037	-0.00875942	0.00524158	0.0983716	0.0126473	0.00751409	0.0960163
cg23015118	-0.0107547	0.0190056	0.572972	-0.00406734	0.0106918	0.704584	0.00322723	0.0153272	0.833738
cg23015138	-0.0220859	0.00974641	0.0259885	0.0172946	0.00548292	0.00222469	0.0167992	0.00786006	0.0354473
cg23015155	-0.00337841	0.0182317	0.853432	0.00330495	0.0102564	0.748067	-0.00238967	0.0147031	0.871275
cg23015157	0.0024446	0.00256464	0.343196	-0.000821275	0.00144276	0.570696	-0.00153898	0.00206828	0.458875
cg23015158	-0.000643872	0.00334708	0.847912	0.00107647	0.00188292	0.569034	0.000642307	0.00269928	0.812488
cg23015219	0.0247456	0.0149955	0.102591	-0.0100879	0.00843581	0.235086	-0.0132195	0.0120932	0.277422
cg23015256	-0.0103833	0.0113004	0.360776	-0.00506489	0.00635712	0.42783	0.00854203	0.00911328	0.351251
cg23015303	-0.00744121	0.0195677	0.704686	-0.00973587	0.0110079	0.378953	-0.0031708	0.0157805	0.841232
cg23015327	-0.00334844	0.0214999	0.876606	0.0130657	0.012095	0.283081	0.00392394	0.0173388	0.821503
cg23015333	0.000934083	0.00311758	0.7652	0.000699113	0.00175382	0.691171	0.000649369	0.0025142	0.796815
cg23015341	-0.00383151	0.00786728	0.627499	0.00694051	0.0044258	0.120552	0.00303319	0.00634462	0.633826
cg23015343	-0.0104399	0.0278552	0.708748	-0.000673877	0.0156702	0.965799	0.0204155	0.0224641	0.366022
cg23015354	0.007824	0.0187801	0.678013	0.00748627	0.0105649	0.480513	-0.00947728	0.0151454	0.533153
cg23015361	0.0286257	0.0155643	0.0693784	-0.00584396	0.0087558	0.5063	-0.0173674	0.0125519	0.170089
cg23015407	0.0198439	0.0121081	0.104931	-0.00332263	0.00681151	0.62695	-0.0138268	0.00976467	0.16043
cg23015434	-0.00708973	0.0227355	0.755929	0.0185385	0.01279	0.150891	0.00220266	0.0183352	0.904661
cg23015468	0.00202159	0.0117458	0.863759	-0.00210708	0.00660771	0.750598	-0.0129513	0.00947251	0.17515
cg23015488	0.00251023	0.00277487	0.368218	0.00235488	0.00156102	0.135123	-0.00180708	0.00223781	0.421622
cg23015575	-0.00161101	0.00758463	0.8323	-0.00164663	0.00426679	0.700521	0.00612319	0.00611668	0.319637
cg23015605	0.00241648	0.0107957	0.823421	0.000316725	0.00607319	0.95853	0.00068812	0.00870625	0.937189
cg23015614	-0.00205951	0.0206234	0.920688	0.0185006	0.0116018	0.114507	-0.00415277	0.0166319	0.803431
cg23015629	-0.0040948	0.00418887	0.331075	0.000844746	0.00235648	0.720875	0.00283285	0.00337815	0.404057
cg23015676	0.00649308	0.00334276	0.0553962	-0.00325886	0.0018805	0.0867266	-0.00162379	0.0026958	0.54855
cg23015686	0.00831281	0.00682529	0.226616	-0.00226056	0.00383962	0.557593	-0.00591902	0.00550431	0.285264
cg23015691	-0.00448993	0.00836064	0.592649	-0.0027734	0.00470335	0.556979	0.00279954	0.0067425	0.679036
cg23015696	-0.00115332	0.00518977	0.824668	0.00133025	0.00291954	0.649813	0.000987776	0.00418533	0.813993
cg23015707	0.000813756	0.01721	0.962398	0.00395711	0.0096816	0.68377	-0.000797854	0.0138791	0.954293
cg23015785	0.00136295	0.0130235	0.916898	-0.00788885	0.00732646	0.284633	-0.00890809	0.0105029	0.398732
cg23015799	-0.00802737	0.0137685	0.561422	0.0126681	0.0077456	0.105637	-0.00442778	0.0111037	0.691067
cg23015831	-0.00528953	0.00822761	0.522019	0.00546138	0.00462851	0.241314	0.00325905	0.00663522	0.624569
cg23015917	-0.00599343	0.0139204	0.667885	-0.01561	0.00783102	0.0494301	0.00260485	0.0112262	0.81707
cg23015920	0.030494	0.0282961	0.284227	-0.0418508	0.0159182	0.0101588	-0.0126707	0.0228196	0.58018
cg23015944	-0.00155688	0.00924116	0.866612	0.00372568	0.00519869	0.47555	0.00880948	0.0074526	0.240475
cg23015991	-0.0213271	0.0132336	0.11076	0.0124734	0.00744469	0.0975153	0.0159357	0.0106724	0.139095
cg23016045	0.0121864	0.00503768	0.0176945	-0.00391699	0.00283398	0.170547	-0.00734205	0.00406267	0.0742695
cg23016068	0.0250953	0.0410695	0.5428	-0.014098	0.023104	0.543359	-0.042782	0.0331208	0.199964
cg23016080	-0.00181225	0.00610971	0.767482	0.0036055	0.00343707	0.29715	0.00374255	0.00492723	0.449615
cg23016081	0.00837312	0.00954834	0.383002	-0.0055563	0.00537149	0.303881	-0.00910717	0.00770033	0.240226
cg23016129	-0.0133304	0.0177134	0.453794	0.0152616	0.00996482	0.129347	0.00100258	0.0142851	0.944212
cg23016157	-0.00147644	0.00310112	0.635225	0.00276729	0.00174456	0.116398	0.00304264	0.00250092	0.227121
cg23016220	-0.017326	0.00912589	0.0610161	0.00142413	0.00513384	0.782146	0.0139627	0.00735964	0.0611965
cg23016243	-0.00244229	0.0189332	0.897666	0.0198454	0.010651	0.0658819	0.0115147	0.0152688	0.452856
cg23016281	0.0240819	0.0172529	0.166406	0.00801097	0.00970577	0.411465	-0.0115073	0.0139138	0.410527
cg23016347	0.00269474	0.0105799	0.799566	0.00344485	0.00595179	0.56426	0.000218683	0.00853221	0.979612
cg23016379	0.00311557	0.00597109	0.603184	0.000470312	0.00335908	0.888982	-0.00433112	0.00481543	0.370967
cg23016485	0.00213807	0.00831472	0.79769	-0.00599136	0.00467751	0.203718	-0.000556376	0.00670547	0.934068
cg23016600	0.00683218	0.0153124	0.656598	-0.004233	0.00861412	0.624408	0.00650361	0.0123488	0.599802
cg23016632	0.00697135	0.00918351	0.449883	-0.00416496	0.00516625	0.422386	-0.00390903	0.00740611	0.599006
cg23016695	0.000534578	0.00290535	0.854454	-0.000724661	0.00163443	0.658623	0.00150403	0.00234304	0.522657
cg23016720	0.00484087	0.0138394	0.727363	0.0093617	0.00778548	0.232526	0.00358649	0.0111609	0.748739
cg23016723	0.00082927	0.0237043	0.972175	0.0235556	0.0133351	0.0809119	0.00954622	0.0191165	0.618809
cg23016726	0.00688779	0.00704825	0.331226	-0.00760175	0.00396505	0.0585732	-0.00467579	0.00568411	0.413033
cg23016734	0.00428264	0.00619229	0.491068	-0.00332756	0.00348352	0.342172	-0.00598316	0.00499382	0.234203
cg23016755	0.0030099	0.020676	0.884602	0.00525624	0.0116314	0.652493	0.00772555	0.0166743	0.644319
cg23016776	-0.00465807	0.0219605	0.832528	0.0148591	0.0123541	0.232406	-0.000319514	0.0177102	0.985648
cg23016825	0.0143414	0.029595	0.629215	-0.0122868	0.0166489	0.462549	-0.0101839	0.0238671	0.670683
cg23016866	-0.00747674	0.0104878	0.477859	0.00285565	0.00589997	0.629623	0.00243733	0.00845793	0.773918
cg23017141	0.00106508	0.00813685	0.896167	-0.00523127	0.00457745	0.256316	0.0059134	0.00656203	0.370053
cg23017226	0.0113002	0.0186531	0.546257	0.00035021	0.0104934	0.973454	0.000999192	0.0150429	0.947197
cg23017261	0.00794218	0.00532979	0.139887	-0.00388023	0.00299832	0.199124	-0.00312592	0.00429825	0.469069
cg23017345	0.0159908	0.0139159	0.253739	-0.0120232	0.00782852	0.128296	-0.0102488	0.0112226	0.363705
cg23017365	0.0010987	0.0216054	0.959562	0.00841806	0.0121543	0.490448	0.00766037	0.0174238	0.661307
cg23017398	-0.0376347	0.019912	0.0621587	0.0156498	0.0112016	0.166019	0.0362126	0.0160581	0.026697
cg23017530	-0.000789116	0.00843846	0.925715	-0.00287657	0.00474712	0.546156	-0.00179329	0.00680526	0.792791
cg23017542	-0.00415648	0.00495768	0.404162	-0.0036333	0.00278898	0.196185	0.0057818	0.00399816	0.151822
cg23017573	-0.0333635	0.0238247	0.16504	0.0118886	0.0134027	0.377569	0.0264706	0.0192136	0.171912
cg23017574	-0.0212192	0.0161564	0.192596	0.0135304	0.00908893	0.140277	0.0226829	0.0130295	0.0853206
cg23017594	0.0131369	0.0192745	0.497363	-0.00435188	0.010843	0.689168	0.0101576	0.0155441	0.515215
cg23017617	-0.0180481	0.0207671	0.387257	0.0201097	0.0116827	0.0888299	0.0141966	0.0167478	0.399002
cg23017654	0.000357297	0.00500804	0.943291	0.00184725	0.00281731	0.513803	-0.000942077	0.00403877	0.816122
cg23017701	-0.000699795	0.0144015	0.961359	0.000704639	0.00810168	0.930896	0.00278097	0.0116142	0.811337
cg23017722	0.0154329	0.0232972	0.509484	-0.00173097	0.013106	0.895238	0.00719377	0.0187882	0.702759
cg23017728	-0.000988066	0.010862	0.927734	0.00353816	0.00611051	0.564101	-0.00711993	0.00875974	0.418603
cg23017741	-0.015867	0.0131199	0.229868	0.00301088	0.00738068	0.684344	-0.000834352	0.0105806	0.937332
cg23017753	-0.0067261	0.00387108	0.0859162	-0.00189107	0.0021777	0.387632	0.00613395	0.00312186	0.0526992
cg23017819	-0.00785609	0.00806295	0.332651	0.00415307	0.00453588	0.362464	-0.00660703	0.00650243	0.312472
cg23017826	0.00910801	0.0124288	0.465689	0.00189168	0.00699195	0.787392	-0.00693256	0.0100233	0.491047
cg23017840	-0.00392992	0.00352716	0.268339	0.00237416	0.00198423	0.234823	0.00226161	0.0028445	0.428782
cg23017879	0.00472909	0.00559925	0.400709	0.000795836	0.0031499	0.801146	-0.00889499	0.00451556	0.0521114
cg23017908	-0.00172232	0.010309	0.867712	0.00630163	0.00579944	0.280288	0.0028798	0.00831381	0.729907
cg23017915	0.00295387	0.0354317	0.933755	-0.0211635	0.0199324	0.29135	-0.000170614	0.0285741	0.99525
cg23017941	0.00351395	0.00905772	0.699022	-0.00650976	0.00509549	0.204886	-0.000997847	0.00730467	0.891667
cg23018003	0.00507582	0.0138926	0.715749	0.0123799	0.00781538	0.116899	-0.0044538	0.0112038	0.691976
cg23018039	0.0201126	0.00680518	0.00403891	-0.00522165	0.00382831	0.176182	-0.0144903	0.00548809	0.00985411
cg23018048	-0.000963158	0.0160773	0.95237	-0.0073296	0.00904441	0.419973	0.00392066	0.0129657	0.763095
cg23018054	-0.0227726	0.0105972	0.0344842	0.00870197	0.00596154	0.148063	0.0253767	0.00854619	0.00387745
cg23018063	-0.0371304	0.0177821	0.0397834	0.0141706	0.0100034	0.160261	0.0209156	0.0143405	0.148387
cg23018091	-0.0055968	0.00478849	0.245751	0.00138531	0.0026938	0.608407	0.00734012	0.00386171	0.0607252
cg23018092	-0.00354158	0.00423517	0.40537	0.00260106	0.00238253	0.278041	0.0016059	0.00341549	0.639428
cg23018111	-0.00104533	0.0179885	0.953797	0.00564104	0.0101196	0.578693	0.00201777	0.014507	0.889708
cg23018181	0.00457562	0.0144778	0.752744	-0.00159581	0.0081446	0.845129	-0.00421476	0.0116757	0.719007
cg23018236	0.00959414	0.0208289	0.646249	0.0094474	0.0117174	0.422339	-0.00473401	0.0167976	0.778761
cg23018400	-0.000173255	0.0029788	0.953756	-0.00105956	0.00167575	0.528896	0.0010424	0.00240228	0.665444
cg23018448	0.021326	0.0168171	0.208219	-0.00863474	0.00946058	0.363978	-0.0298403	0.0135623	0.0305026
cg23018472	0.00407274	0.0136669	0.76643	0.00525928	0.00768841	0.495803	-0.0146508	0.0110218	0.187319
cg23018481	0.00911608	0.0158771	0.567374	-0.00880066	0.00893182	0.327266	-0.0129868	0.0128042	0.313338
cg23018548	0.010418	0.00902587	0.251636	0.00220424	0.00507757	0.665306	-0.00413645	0.00727898	0.571347
cg23018598	-0.00294322	0.0133187	0.825635	0.00889653	0.00749254	0.238383	0.00428131	0.010741	0.69119
cg23018612	-0.00511311	0.0123523	0.67996	-0.00959254	0.00694886	0.171068	0.00888629	0.00996157	0.374881
cg23018622	-0.00718501	0.0156721	0.647794	-0.00303754	0.00881647	0.731298	0.00985443	0.0126389	0.437739
cg23018680	-0.00243906	0.00915822	0.790634	0.00485546	0.00515203	0.34864	0.00441329	0.00738572	0.551733
cg23018689	0.0157997	0.0143604	0.274339	-0.0157948	0.00807856	0.0538513	-0.00231998	0.0115811	0.841705
cg23018707	-0.0148673	0.0318439	0.641779	0.00567011	0.0179141	0.752386	0.0322713	0.0256808	0.212329
cg23018755	0.0277377	0.0237446	0.246004	-0.00938287	0.0133577	0.48433	-0.028173	0.019149	0.144915
cg23018838	-0.00805061	0.00809598	0.322853	-0.00505376	0.00455446	0.270288	0.00553455	0.00652907	0.398998
cg23018891	0.00451378	0.00256522	0.0820721	-0.000972306	0.00144308	0.502286	-0.00305375	0.00206874	0.143601
cg23018947	0.00402027	0.0160467	0.802778	-0.00811591	0.00902721	0.371166	0.00959415	0.012941	0.460509
cg23018960	-0.0112699	0.009271	0.227499	-0.000574823	0.00521548	0.912499	0.00591094	0.00747667	0.431386
cg23019037	-0.00179253	0.00265677	0.501697	0.000587342	0.00149459	0.695319	0.000338004	0.00214257	0.875023
cg23019039	-0.00377121	0.00961172	0.695778	-1.15431e-05	0.00540715	0.998302	0.00301707	0.00775145	0.698082
cg23019077	0.0116776	0.0211741	0.582734	-0.0039256	0.0119117	0.742544	0.00367943	0.017076	0.829914
cg23019081	0.0376947	0.0396809	0.344832	-0.0413855	0.0223228	0.0672136	-0.0543187	0.0320009	0.0932781
cg23019096	-0.0115488	0.0117411	0.328094	0.00325589	0.00660506	0.623327	0.00973386	0.00946871	0.306865
cg23019125	0.00211378	0.00696291	0.762192	0.000225496	0.00391704	0.954228	-0.00664865	0.00561529	0.239703
cg23019171	-0.00946622	0.014657	0.520116	0.0173259	0.00824541	0.0385777	-0.00699054	0.0118202	0.555819
cg23019286	-0.0211735	0.01638	0.199639	0.00523375	0.00921472	0.571548	0.0153022	0.0132098	0.249948
cg23019315	0.000414053	0.01739	0.98106	0.00829563	0.00978285	0.398833	-0.0013277	0.0140243	0.924799
cg23019413	0.0405248	0.0204902	0.0511946	-0.0151137	0.0115269	0.193332	-0.0258281	0.0165244	0.121763
cg23019515	-0.00822595	0.00950141	0.389059	-0.00438169	0.0053451	0.414647	0.0168583	0.00766249	0.0305125
cg23019565	-0.00413438	0.00669667	0.538636	0.00338576	0.00376726	0.371335	0.0020257	0.00540058	0.708529
cg23019576	-0.00123109	0.0137385	0.928809	-0.00473688	0.00772869	0.541581	-0.00353035	0.0110795	0.750782
cg23019585	-0.0203458	0.0144787	0.163598	0.00948863	0.00814511	0.247299	0.0170694	0.0116765	0.147465
cg23019589	-0.0458177	0.0666081	0.493408	0.0427599	0.0374709	0.257013	0.0692858	0.0537166	0.200604
cg23019677	0.00859145	0.00903862	0.344539	-0.00225613	0.00508475	0.658383	-0.00228222	0.00728926	0.754977
cg23019717	-0.00262997	0.00423877	0.536618	-0.000154875	0.00238456	0.948367	0.000435892	0.00341839	0.898835
cg23019745	0.00864932	0.00835081	0.303258	-0.00451588	0.00469782	0.339142	-0.00744389	0.00673458	0.272138
cg23019794	0.00449516	0.00913439	0.623907	-0.00142464	0.00513862	0.782267	-0.00153011	0.0073665	0.83595
cg23019836	0.0328814	0.0228199	0.153284	-0.0172145	0.0128375	0.183507	-0.0355604	0.0184033	0.0566547
cg23019886	-0.0245212	0.0274115	0.37355	0.0078346	0.0154206	0.612726	0.00389204	0.0221062	0.860665
cg23019889	-0.0263515	0.0162936	0.109521	0.015204	0.00916609	0.100858	0.0160179	0.0131401	0.226214
cg23019926	-0.00108884	0.0136873	0.936781	-0.00817298	0.00769988	0.291495	0.00220058	0.0110382	0.842457
cg23019935	0.0204331	0.0115639	0.0808228	-0.0103892	0.00650538	0.113974	-0.013549	0.00932582	0.149947
cg23019936	0.0128032	0.00958054	0.184994	-0.00706225	0.00538961	0.193609	-0.00558197	0.0077263	0.471993
cg23019996	-0.00954772	0.00970241	0.327881	-0.00581993	0.00545817	0.289316	0.00558382	0.00782458	0.477413
cg23020028	-0.00400211	0.00871399	0.64721	0.00504435	0.00490213	0.306393	0.000733916	0.00702747	0.91707
cg23020090	0.0199776	0.0091356	0.0315054	-0.00577136	0.00513931	0.264606	-0.00317582	0.00736748	0.667516
cg23020159	0.00235604	0.00326186	0.472093	-0.00249991	0.00183498	0.176683	7.70348e-05	0.00263055	0.976706
cg23020213	0.00366503	0.0224842	0.870902	-0.0135436	0.0126487	0.287313	-0.0101302	0.0181326	0.577851
cg23020359	-0.0101523	0.0106794	0.344481	0.00607729	0.00600779	0.314616	0.00348182	0.0086125	0.687026
cg23020371	0.0153563	0.0164383	0.352858	-0.0104088	0.00924751	0.263514	-0.00559635	0.0132568	0.673982
cg23020402	-0.00131367	0.00339224	0.699533	-0.000184118	0.00190833	0.923366	0.0015775	0.0027357	0.56571
cg23020414	0.0101044	0.0240858	0.675895	0.015426	0.0135496	0.258117	-0.00630855	0.0194241	0.746147
cg23020486	-0.000455437	0.00177886	0.798548	0.00247735	0.00100071	0.0152861	-0.000102625	0.00143457	0.943139
cg23020497	-0.000439162	0.0237875	0.985314	0.00778227	0.0133819	0.562407	-0.00729722	0.0191836	0.704607
cg23020514	0.126071	0.0868501	0.150297	0.00600954	0.0488582	0.902398	-0.145772	0.0700409	0.0404208
cg23020582	0.00236287	0.0113821	0.836041	0.000589372	0.00640307	0.926879	-0.00118985	0.00917915	0.897169
cg23020600	0.0121861	0.023303	0.602375	-0.00102089	0.0131093	0.93811	-0.022365	0.0187929	0.237328
cg23020640	-0.00419055	0.0137976	0.762086	0.00316361	0.00776193	0.684607	0.00326394	0.0111272	0.769984
cg23020657	0.00814556	0.0153286	0.596529	-0.00408832	0.0086232	0.636639	0.00131743	0.0123618	0.915379
cg23020660	0.00587444	0.0239802	0.807069	-0.00728097	0.0134902	0.590801	-0.0364124	0.019339	0.0631414
cg23020671	-0.00329787	0.0153993	0.830938	0.0140528	0.00866303	0.108472	-0.0107748	0.0124189	0.388051
cg23020719	-0.0236567	0.0130968	0.0744123	0.00542719	0.00736772	0.463384	0.0132517	0.010562	0.213043
cg23020749	-0.00243425	0.0124173	0.845049	0.000880266	0.00698547	0.900019	0.00217657	0.0100141	0.828455
