## Supplementary Data 13 SOX10+InteractionModelResult for "Neuron-Specific DNA Methylation Differences in the Prefrontal Cortex in Parkinson’s Disease" (part 72 of 85)

### Sheet: Sheet 1 (continued)
Supplementary Data 13: Results from linear regression analysis considering PD and GBA1 status in SOX10+ samples
cg23020752	-0.00385128	0.00851934	0.652375	-0.00132095	0.00479262	0.783508	0.00256215	0.00687049	0.710136
cg23020783	-0.0185932	0.0504094	0.713161	-0.019528	0.0283582	0.492939	-0.00548927	0.0406531	0.89291
cg23020795	0.00718108	0.00841111	0.395637	0.00120353	0.00473174	0.799837	-0.0116159	0.0067832	0.090459
cg23020857	-0.0022014	0.0113508	0.846684	-0.00848111	0.00638549	0.187673	-0.000449983	0.00915395	0.960909
cg23020859	-0.00466167	0.011485	0.685841	-0.00197847	0.00646095	0.760186	0.000451113	0.00926212	0.961269
cg23020891	-0.00869443	0.0138574	0.532066	-0.000465796	0.00779562	0.952494	0.0118404	0.0111754	0.292371
cg23020945	-0.00205106	0.00709831	0.773322	0.00486903	0.00399321	0.226093	-0.000173836	0.00572449	0.975846
cg23020956	0.00100692	0.00912847	0.912427	0.00194597	0.0051353	0.705677	-0.0071187	0.00736173	0.336294
cg23020982	0.0360301	0.0355161	0.313236	-0.0331301	0.0199799	0.100969	-0.021556	0.0286422	0.453773
cg23021014	0.00460431	0.0039898	0.251726	-0.000694967	0.00224449	0.757599	-0.0073001	0.0032176	0.0258138
cg23021015	-0.00930526	0.0191963	0.629105	0.0105091	0.010799	0.33324	0.00986611	0.015481	0.525639
cg23021040	0.00660321	0.0158631	0.678267	-0.011262	0.00892389	0.210401	-0.00924113	0.0127929	0.472053
cg23021059	0.000555864	0.00676249	0.934682	0.00113187	0.00380429	0.766792	0.000858331	0.00545366	0.875314
cg23021076	0.0308264	0.0118659	0.0110534	-0.0204961	0.00667523	0.00286948	-0.00533591	0.00956931	0.578579
cg23021153	0.0133541	0.00917489	0.149212	0.00233602	0.00516141	0.651995	-0.0109556	0.00739916	0.142395
cg23021160	-0.0258973	0.0893177	0.772564	0.0214156	0.0502464	0.671031	0.0421275	0.0720309	0.560196
cg23021168	0.00315599	0.011128	0.7774	0.00182128	0.00626013	0.77181	-0.00579596	0.00897424	0.52012
cg23021191	0.0173234	0.0120586	0.154504	-0.000207647	0.00678369	0.975653	-0.00964272	0.00972479	0.324226
cg23021192	-0.00122451	0.0106278	0.908545	-0.000834688	0.00597877	0.889299	0.000242364	0.00857089	0.977507
cg23021241	-0.00301541	0.00391925	0.443798	0.00112321	0.0022048	0.611767	-0.00025852	0.0031607	0.935004
cg23021259	0.00252004	0.00699124	0.7194	-0.00281745	0.00393298	0.47573	-0.000538392	0.00563814	0.924149
cg23021267	0.00263647	0.013612	0.846884	-0.0154498	0.00765756	0.0467892	-0.00108553	0.0109775	0.921461
cg23021268	-0.00253113	0.045246	0.95552	-0.0134558	0.0254535	0.598431	0.0326641	0.036489	0.37322
cg23021282	-0.0354439	0.0171409	0.0416999	0.0154126	0.00964275	0.113673	0.0245492	0.0138234	0.0793254
cg23021329	0.00342906	0.0119087	0.774089	-0.00435868	0.00669933	0.51705	-0.00658968	0.00960385	0.494486
cg23021340	0.00365769	0.0152175	0.81063	-0.00339002	0.00856075	0.693101	0.00304701	0.0122723	0.804514
cg23021350	-0.000424979	0.0115824	0.970817	-0.0114569	0.00651577	0.0822892	0.000192564	0.00934071	0.983601
cg23021359	0.0222521	0.0215418	0.304547	-0.0127173	0.0121185	0.296964	-0.0266799	0.0173726	0.128315
cg23021477	-0.0119201	0.00787852	0.133993	0.00694374	0.00443212	0.120904	0.00830739	0.00635369	0.194572
cg23021551	0.00122564	0.00305942	0.68971	-0.00340472	0.0017211	0.0511422	-0.00127588	0.00246729	0.606416
cg23021582	-0.0191872	0.0157172	0.225545	0.0136281	0.00884183	0.126955	0.0171114	0.0126752	0.180605
cg23021584	0.0280591	0.0144165	0.0549202	-0.00828175	0.00811013	0.310075	-0.0160266	0.0116263	0.171675
cg23021603	0.00208783	0.00973129	0.830634	0.00161518	0.00547441	0.768681	-0.00127191	0.00784787	0.871635
cg23021638	-0.0213493	0.0215986	0.325735	-0.00833654	0.0121505	0.494512	0.0113949	0.0174184	0.514755
cg23021642	-0.00236264	0.0151236	0.876229	0.00296918	0.00850791	0.727959	-0.00155323	0.0121965	0.898964
cg23021650	-0.0056316	0.0166303	0.735721	0.0163514	0.00935553	0.0841135	0.00759982	0.0134117	0.57244
cg23021653	0.0139383	0.0183722	0.450153	-0.00432637	0.0103354	0.676567	-0.0126181	0.0148164	0.396814
cg23021691	-0.000675688	0.00289954	0.816296	-0.00250874	0.00163116	0.127761	0.00147928	0.00233835	0.528684
cg23021796	-0.0231965	0.0205688	0.262597	0.00187746	0.0115711	0.871491	0.0109234	0.0165878	0.511985
cg23021833	-0.0105202	0.0113503	0.356621	-0.000334424	0.00638521	0.958353	0.0104188	0.00915355	0.258226
cg23021855	0.000258123	0.00285626	0.928205	0.000722389	0.00160681	0.654158	-0.00153597	0.00230345	0.506698
cg23021865	0.00525189	0.0331778	0.8746	-0.0237439	0.0186644	0.20679	-0.00375279	0.0267565	0.888789
cg23021983	-0.00461838	0.0107486	0.668521	0.00922626	0.00604672	0.130765	-0.00483865	0.0086683	0.578175
cg23021993	-0.00619392	0.017729	0.727678	0.00837565	0.00997357	0.403385	0.0130397	0.0142977	0.36434
cg23022034	0.0169954	0.0151148	0.264001	-0.0147325	0.00850296	0.0867873	-0.0177366	0.0121895	0.149332
cg23022053	0.0834406	0.13642	0.542406	0.0386822	0.0767443	0.615538	-0.131218	0.110017	0.236304
cg23022057	0.0300598	0.0217527	0.170627	0.0113376	0.0122372	0.356813	-0.0256065	0.0175426	0.148066
cg23022138	-0.00554157	0.0316968	0.861629	0.00354796	0.0178313	0.842759	5.10606e-05	0.0255621	0.998411
cg23022213	0.0117688	0.012442	0.346885	-0.0111177	0.00699933	0.11591	-0.00537907	0.0100339	0.593298
cg23022313	0.00631819	0.0231405	0.785488	0.0140389	0.0130179	0.283892	0.00100498	0.0186619	0.957179
cg23022320	0.00351508	0.0166898	0.833694	-0.00146708	0.00938899	0.876203	0.0079167	0.0134596	0.557971
cg23022363	-0.000177855	0.00911204	0.984473	-0.00568678	0.00512605	0.270392	0.00168962	0.00734848	0.8187
cg23022371	-0.00689602	0.00528585	0.195544	0.00374356	0.0029736	0.2115	0.00231814	0.00426281	0.587999
cg23022408	0.031643	0.0148377	0.0358415	0.00190405	0.00834708	0.820109	-0.034999	0.011966	0.00441729
cg23022457	-0.0182633	0.0201811	0.368041	0.0146507	0.0113531	0.200389	0.0179596	0.0162752	0.272928
cg23022493	-0.0195458	0.0381933	0.610146	0.0124675	0.0214859	0.563273	0.0214882	0.0308013	0.487306
cg23022563	-0.0238022	0.0122293	0.0549189	0.0120216	0.00687967	0.0841768	0.012988	0.00986238	0.191405
cg23022574	0.0197106	0.0154038	0.204169	-0.0270326	0.00866551	0.00247337	-0.00574733	0.0124225	0.644793
cg23022608	0.0141877	0.0159818	0.377184	-0.00619326	0.0089907	0.492793	-0.01129	0.0128887	0.383519
cg23022656	0.00470413	0.00346862	0.178629	0.00415755	0.0019513	0.0360066	-0.00700582	0.00279729	0.014172
cg23022778	-0.0412599	0.0312122	0.189743	0.0317022	0.0175587	0.0745365	0.0298538	0.0251713	0.238918
cg23022783	-0.000162726	0.00365028	0.964547	-0.000187717	0.00205349	0.927379	0.0015487	0.00294379	0.600196
cg23022785	0.00745184	0.00515171	0.15172	-0.0049254	0.00289813	0.0928809	-0.00725793	0.00415463	0.0842582
cg23022809	0.00885885	0.00736187	0.232184	-0.00685571	0.00414148	0.101536	-0.00609692	0.00593703	0.307367
cg23022819	0.00708782	0.0137639	0.607919	-0.00376719	0.00774297	0.627844	-0.00284914	0.0111	0.798046
cg23022828	-0.0071856	0.00633171	0.259625	0.00598136	0.00356196	0.0967788	0.00175777	0.00510626	0.731517
cg23022851	-0.00923265	0.0123091	0.455284	0.0105577	0.00692456	0.131051	0.0093664	0.00992673	0.348072
cg23022867	0.0209558	0.0263377	0.428448	0.0104556	0.0148165	0.482322	-0.0255133	0.0212402	0.233019
cg23022897	-0.0129294	0.00979397	0.190334	-0.00630223	0.00550967	0.255898	0.0148481	0.00789842	0.0635499
cg23022999	0.00752172	0.0103722	0.470333	-0.00609333	0.00583496	0.299316	-0.00132233	0.00836473	0.874765
cg23023044	0.00171307	0.00331578	0.606747	-0.000972827	0.00186532	0.603351	-0.00542947	0.00267404	0.0454383
cg23023098	-0.00277173	0.0175378	0.874797	-0.00545101	0.00986601	0.582053	-0.0088862	0.0141435	0.531499
cg23023126	0.000407495	0.00310147	0.895779	-0.000104185	0.00174475	0.952524	0.000116638	0.0025012	0.962915
cg23023178	0.00347061	0.002659	0.195336	-0.00154331	0.00149584	0.305123	-0.00176377	0.00214437	0.413088
cg23023255	0.000861783	0.00943981	0.927475	0.0132263	0.00531044	0.0146972	-0.00535416	0.00761281	0.483785
cg23023263	-0.00489168	0.00289224	0.0944412	0.00240106	0.00162705	0.143716	0.00283157	0.00233247	0.228118
cg23023285	0.0205201	0.0112155	0.0708121	-0.0147295	0.00630935	0.0219252	-0.0107111	0.0090448	0.239622
cg23023372	0.0223175	0.00913543	0.0166372	-0.0051221	0.00513921	0.321753	-0.0105206	0.00736733	0.156953
cg23023394	0.00335853	0.00887146	0.705946	0.000741219	0.00499071	0.882284	-0.00598249	0.00715445	0.405392
cg23023466	-0.00969061	0.0104366	0.355768	0.00102156	0.00587121	0.862283	0.00202406	0.0084167	0.810537
cg23023513	-0.0265702	0.0147311	0.0748246	0.00284849	0.0082871	0.731902	0.0308024	0.01188	0.0112065
cg23023599	0.00116399	0.0092014	0.899633	-0.00124448	0.00517632	0.810585	0.000885132	0.00742054	0.905334
cg23023604	0.00199091	0.0105332	0.850534	-0.00761618	0.00592555	0.202174	-0.0060177	0.00849459	0.480626
cg23023643	-0.00328913	0.0144112	0.820012	0.0100918	0.00810712	0.216626	-0.00424729	0.011622	0.715681
cg23023673	0.0294995	0.00953187	0.00266608	-0.0129982	0.00536223	0.0174696	-0.0216577	0.00768705	0.00601888
cg23023680	-0.00387871	0.0410725	0.924985	0.0048319	0.0231057	0.834853	0.0231732	0.0331232	0.486084
cg23023797	0.0209089	0.0142231	0.145235	0.00420149	0.0080013	0.600881	-0.00791348	0.0114703	0.49213
cg23023820	0.00428574	0.00295716	0.15094	-0.00121144	0.00166357	0.468483	-0.00432681	0.00238482	0.073158
cg23023854	0.00518152	0.00627434	0.411215	-0.00373562	0.00352968	0.292897	-0.00567848	0.00505999	0.264924
cg23023870	-0.00804517	0.00963557	0.406089	0.0078106	0.00542056	0.153281	0.00331446	0.00777067	0.670797
cg23023884	-0.00504578	0.00663241	0.448896	0.00429562	0.00373111	0.252838	0.00969425	0.00534876	0.0734505
cg23023914	0.00272567	0.00409853	0.507829	-0.00250934	0.00230566	0.279521	-0.000440809	0.00330529	0.89422
cg23023937	-0.00566069	0.00353284	0.112797	0.00222048	0.00198742	0.267029	0.00254988	0.00284908	0.373323
cg23023943	0.0355312	0.0181933	0.0541123	0.00753995	0.0102348	0.463335	-0.0307831	0.0146721	0.038868
cg23023953	0.00528793	0.00831463	0.526499	-0.00193542	0.00467746	0.680081	0.00190548	0.00670539	0.776971
cg23023970	0.032557	0.0134261	0.0174306	-0.0133159	0.00755298	0.0814943	-0.0204413	0.0108276	0.0624529
cg23023996	0.0125747	0.00724991	0.0864624	-0.00135266	0.0040785	0.740965	-0.00787159	0.00584675	0.181779
cg23024047	-0.00968807	0.0145834	0.508284	-0.000461632	0.00820403	0.95526	0.00699353	0.0117609	0.553663
cg23024050	-0.0223534	0.00793878	0.00604812	0.00882509	0.00446602	0.0513926	0.0144445	0.00640229	0.0266282
cg23024102	0.00270141	0.0189154	0.886774	-0.00825559	0.010641	0.440004	-0.00647582	0.0152545	0.67226
cg23024108	-0.00732502	0.00789414	0.356083	0.00352578	0.00444091	0.429446	0.00981269	0.00636629	0.126946
cg23024136	-0.0177657	0.0268669	0.510242	0.0122648	0.0151142	0.419359	0.0286349	0.021667	0.189851
cg23024158	0.00204258	0.0149849	0.8919	0.0051377	0.00842989	0.543844	-0.0093411	0.0120847	0.441685
cg23024175	0.00304347	0.00415145	0.465507	-0.00227446	0.00233543	0.332873	0.000366071	0.00334797	0.91319
cg23024209	-0.0024885	0.00996355	0.803375	0.00137194	0.00560508	0.807226	0.00069347	0.00803518	0.931428
cg23024214	0.00298321	0.00708073	0.67459	-0.00120822	0.00398332	0.762387	-0.000571517	0.00571031	0.920512
cg23024233	-0.0121933	0.0204646	0.552878	0.00756055	0.0115125	0.513133	0.0119234	0.0165039	0.471993
cg23024242	-0.000793028	0.00946978	0.933458	0.00385082	0.0053273	0.471758	0.00033525	0.00763698	0.965088
cg23024254	-0.015691	0.0203745	0.443357	-0.00404416	0.0114618	0.725084	-0.00378061	0.0164311	0.818576
cg23024262	-0.00451153	0.00752857	0.550596	-0.000304872	0.00423525	0.942784	0.00317921	0.00607147	0.601898
cg23024326	-0.00024768	0.0224832	0.991236	-0.00152824	0.0126481	0.904113	-0.00578849	0.0181317	0.750323
cg23024343	0.000743443	0.0128606	0.954038	0.00445307	0.00723485	0.539868	0.00037385	0.0103716	0.97133
cg23024358	0.0177392	0.0230625	0.443919	-0.00223063	0.012974	0.8639	-0.0032465	0.0185989	0.861846
cg23024411	0.000364343	0.00426199	0.932076	0.00101938	0.00239761	0.671792	-0.00219503	0.00343711	0.524783
cg23024421	-4.52966e-06	0.00276211	0.998695	-0.000839501	0.00155384	0.590421	0.00189383	0.00222752	0.397605
cg23024432	-0.0238787	0.0175456	0.177126	-0.00789938	0.00987041	0.425763	0.0217901	0.0141498	0.127285
cg23024444	0.0087024	0.0163816	0.596646	-0.0165852	0.00921563	0.0754592	-0.00693718	0.0132111	0.600879
cg23024448	0.0156901	0.0154956	0.314146	-0.00259387	0.00871716	0.766766	-0.0206181	0.0124965	0.102652
cg23024458	0.0179468	0.0159863	0.264753	0.00183779	0.0089932	0.838566	-0.024846	0.0128922	0.0572945
cg23024467	0.0127279	0.00760212	0.097756	-0.00859704	0.00427663	0.0475771	-0.00586211	0.00613079	0.341695
cg23024484	0.0491304	0.0623556	0.432943	0.00751871	0.0350786	0.830796	-0.0145678	0.0502872	0.772757
cg23024510	-0.021769	0.0262536	0.409323	0.0178278	0.0147692	0.230745	0.0285913	0.0211724	0.180472
cg23024636	0.0119252	0.0222328	0.593098	0.00387724	0.0125072	0.75732	-0.0058178	0.0179298	0.746375
cg23024685	-0.00383824	0.0135711	0.777999	-0.00706383	0.00763454	0.357457	0.0114494	0.0109445	0.298467
cg23024714	-0.00547022	0.00727651	0.454269	-0.00338771	0.00409346	0.410219	0.00786392	0.00586819	0.183787
cg23024727	0.00387049	0.00849698	0.649901	-0.00101275	0.00478004	0.832716	-0.00248754	0.00685245	0.717495
cg23024729	0.00857442	0.0092078	0.354381	-0.00726283	0.00517992	0.164523	-0.00200439	0.0074257	0.787871
cg23024810	0.00133243	0.0232799	0.954492	0.0255108	0.0130963	0.0547225	-0.00734342	0.0187742	0.69667
cg23024819	-0.033454	0.0278764	0.233442	0.0291671	0.0156821	0.0663586	0.0286596	0.0224812	0.205844
cg23024913	-0.0132693	0.0380469	0.72813	-0.0043881	0.0214036	0.838049	0.00913757	0.0306832	0.76658
cg23024932	-0.0209482	0.0246401	0.397621	0.0127209	0.0138615	0.361367	0.0306821	0.0198712	0.126292
cg23024952	0.0169799	0.0174712	0.333869	-0.0223357	0.00982856	0.0255781	-0.0188595	0.0140898	0.184296
cg23024959	-0.00910342	0.0127425	0.476927	-0.00227508	0.00716837	0.751736	0.0175011	0.0102762	0.0922099
cg23024967	0.0195027	0.00878159	0.0290194	-0.00216642	0.00494015	0.662112	-0.0134081	0.00708198	0.061725
cg23025012	0.0333368	0.0291538	0.256049	-0.0283648	0.0164007	0.0873514	-0.0259854	0.0235113	0.272178
cg23025198	0.00523244	0.0187155	0.780481	0.0143962	0.0105286	0.175122	-0.0145984	0.0150933	0.336181
cg23025216	-0.0113486	0.0106107	0.287852	0.00601227	0.00596911	0.316683	0.00540755	0.00855705	0.529122
cg23025223	-0.00317115	0.00414518	0.446378	-0.00255688	0.0023319	0.275967	-0.000934815	0.00334291	0.780432
cg23025244	0.0203567	0.00850614	0.0189053	-0.00391571	0.0047852	0.415476	-0.0155887	0.00685984	0.0255824
cg23025288	-0.00135883	0.00669494	0.839649	-0.00145415	0.00376629	0.700391	-0.000939703	0.00539919	0.862244
cg23025314	0.00127979	0.00575913	0.824676	-0.00479468	0.00323985	0.142594	-0.00233512	0.0046445	0.616426
cg23025365	-0.0102693	0.00720268	0.1576	0.00338244	0.00405193	0.406186	0.00656388	0.00580866	0.261648
cg23025395	-0.00127829	0.00280168	0.649369	0.000633647	0.00157611	0.68867	1.81626e-06	0.00225944	0.999361
cg23025416	0.0350323	0.0187687	0.065416	-0.0289683	0.0105585	0.0074111	-0.0240551	0.0151362	0.115717
cg23025447	0.00414924	0.0159374	0.795227	-0.000652589	0.00896572	0.942146	-0.00545886	0.0128528	0.672114
cg23025497	0.0138574	0.0100027	0.169565	-0.0014996	0.0056271	0.790502	-0.0161065	0.00806676	0.0490627
cg23025654	-0.000694744	0.00374175	0.853143	-0.000865424	0.00210495	0.682007	0.00244949	0.00301756	0.419205
cg23025725	-0.0223197	0.0186781	0.235425	0.0217727	0.0105075	0.0412865	0.0226961	0.0150631	0.135587
cg23025731	-0.00975384	0.0108522	0.371305	0.00462621	0.00610501	0.450683	0.00522967	0.00875187	0.551729
cg23025750	-0.00393284	0.0156958	0.802754	-0.00294827	0.00882982	0.739278	0.00762164	0.012658	0.548698
cg23025752	-0.00195684	0.0091538	0.831236	-0.00958592	0.00514954	0.0661287	-0.00205155	0.00738215	0.781758
cg23025785	0.00170231	0.00968313	0.860868	-0.000158091	0.00544732	0.976915	-0.00870141	0.00780903	0.268302
cg23025794	-0.00459978	0.0127993	0.720205	-0.00470865	0.00720036	0.514912	-0.00144127	0.0103221	0.889283
cg23025798	0.0242459	0.0106892	0.0258477	-0.0129164	0.00601328	0.0345616	-0.0106513	0.00862036	0.220011
cg23025873	-0.0190601	0.0105265	0.0737228	0.00155756	0.00592176	0.793169	0.0154508	0.00848916	0.0722702
cg23025903	0.00893343	0.0299172	0.76597	-0.00862651	0.0168302	0.609587	-0.0210575	0.024127	0.385244
cg23025942	-0.00255561	0.0115023	0.824706	-0.00971522	0.00647073	0.136955	-0.00879378	0.00927615	0.345818
cg23025958	0.0149073	0.00662757	0.0270791	-0.00930446	0.00372839	0.0145082	-0.00604818	0.00534486	0.26099
cg23025961	0.00251415	0.0122537	0.837926	0.00713453	0.00689339	0.303613	-0.00813985	0.00988205	0.412415
cg23026023	0.00847142	0.0315442	0.788921	-0.0281844	0.0177454	0.11594	-0.0144902	0.0254391	0.570448
cg23026048	-0.000229145	0.0127259	0.985676	-0.0119959	0.00715905	0.0974849	-0.000804647	0.0102629	0.937691
cg23026106	-0.0162692	0.0262414	0.536928	-0.0092286	0.0147623	0.53355	0.00112356	0.0211626	0.957783
cg23026107	0.0119233	0.0140959	0.399998	-0.00298193	0.00792976	0.707822	-0.00644638	0.0113677	0.572156
cg23026138	0.00544063	0.00835007	0.516438	-0.0073002	0.0046974	0.123878	-0.00430617	0.00673398	0.524237
cg23026211	-0.0106399	0.00623582	0.0916114	0.00251843	0.00350801	0.474782	0.00909208	0.00502893	0.0741502
cg23026228	-0.0228342	0.0173501	0.191684	0.00244449	0.00976042	0.802844	0.00847989	0.0139921	0.546098
cg23026246	0.00989512	0.007242	0.175432	-0.0100935	0.00407404	0.0152092	-0.00538814	0.00584036	0.358843
cg23026261	0.00598317	0.00733596	0.417011	-0.00695632	0.0041269	0.0955399	-0.00440706	0.00591614	0.458374
cg23026273	-0.0058651	0.00772845	0.450013	0.00199446	0.0043477	0.647592	0.00358225	0.00623267	0.566975
cg23026274	0.00841752	0.0117755	0.476672	-0.00692441	0.00662442	0.298854	-0.0053687	0.00949647	0.573334
cg23026345	0.00481659	0.00346199	0.167773	-0.00126855	0.00194757	0.51658	-0.00362015	0.00279195	0.198264
cg23026420	-0.00481702	0.00441606	0.278445	0.00693252	0.00248429	0.00649547	0.0011895	0.00356137	0.7392
cg23026478	0.0100479	0.0135022	0.458828	0.000138224	0.00759578	0.985524	-0.00920907	0.010889	0.400081
cg23026543	-0.0176251	0.0235583	0.456436	0.00108994	0.0132529	0.934648	0.0288609	0.0189988	0.13245
cg23026554	0.00740182	0.0489884	0.88026	-0.015782	0.0275588	0.568383	-0.0174843	0.0395071	0.659207
cg23026595	-0.0090361	0.0119939	0.453297	-0.00698416	0.00674727	0.303554	0.0124879	0.00967257	0.200183
cg23026662	-0.00226099	0.00803208	0.779015	0.00335337	0.00451851	0.460048	0.00885628	0.00647753	0.175158
cg23026675	0.00120208	0.0030614	0.695556	-0.00135819	0.00172221	0.432522	0.00164889	0.00246889	0.506027
cg23026702	0.013496	0.0144408	0.352656	5.92647e-05	0.00812379	0.994196	-0.0113465	0.0116459	0.332676
cg23026754	-0.0125991	0.0164599	0.446127	0.00278215	0.00925963	0.764559	0.00335476	0.0132742	0.801088
cg23026864	0.00141344	0.00433096	0.744956	-0.000174037	0.00243641	0.943222	-0.000773741	0.00349273	0.825212
cg23026886	0.0013124	0.00641945	0.838497	0.00241407	0.00361131	0.505642	0.000443519	0.00517701	0.93193
cg23026896	-0.00460453	0.00794671	0.563835	0.000448641	0.00447049	0.920298	0.00172519	0.00640868	0.788431
cg23026906	0.00759866	0.0172656	0.660978	-0.000644242	0.00971289	0.947272	0.00420869	0.013924	0.76319
cg23026920	0.00194759	0.00317716	0.541514	-0.000477367	0.00178734	0.790052	-0.00128919	0.00256224	0.616162
cg23026925	0.0105571	0.00988018	0.288314	-0.00896557	0.00555817	0.110442	-0.00244376	0.00796795	0.759822
cg23026930	0.00192597	0.0126712	0.879551	-0.00258754	0.00712831	0.71751	-0.00164925	0.0102188	0.872167
cg23026995	-0.0207803	0.0140163	0.141884	0.0130934	0.00788497	0.100488	0.0129949	0.0113035	0.253518
cg23027118	-0.0190329	0.0199296	0.342283	0.00453135	0.0112115	0.687104	0.0120682	0.0160724	0.454806
cg23027157	0.00576189	0.0076006	0.450498	-0.0106138	0.00427578	0.0150201	-0.00272297	0.00612956	0.658002
cg23027179	0.000915036	0.0074548	0.902599	0.00022282	0.00419376	0.957752	-0.000139249	0.00601198	0.981575
cg23027207	-0.0141731	0.0129241	0.275899	0.0105417	0.00727058	0.150762	0.00818935	0.0104228	0.434218
cg23027225	-0.0134505	0.0135557	0.323897	0.00329041	0.00762589	0.667213	-0.00174492	0.0109321	0.873564
cg23027296	-0.00296249	0.0137177	0.829536	0.0075945	0.00771702	0.327848	0.00230841	0.0110628	0.835209
cg23027329	0.00318487	0.0183592	0.86269	-0.0043049	0.0103281	0.677864	0.00884746	0.0148059	0.55172
cg23027336	0.00348963	0.0135266	0.797043	-0.00594074	0.00760948	0.437146	-0.000338452	0.0109086	0.975321
cg23027345	0.00167669	0.00414658	0.686967	-0.00147523	0.00233269	0.528814	-0.00230239	0.00334404	0.49301
cg23027387	-0.0216979	0.0347692	0.534263	0.0105016	0.0195597	0.592739	0.0227199	0.0280399	0.420046
cg23027402	0.00752823	0.00800476	0.349642	0.00193858	0.00450314	0.667925	-0.0150741	0.0064555	0.0218965
cg23027425	0.0219515	0.0154003	0.157705	-0.0218281	0.00866356	0.0136222	-0.0210703	0.0124197	0.0934465
cg23027487	0.00208649	0.013243	0.875181	0.000134708	0.00744995	0.985616	0.00855048	0.0106799	0.425587
cg23027521	0.00607664	0.00457376	0.187541	-0.00198038	0.00257301	0.443626	-0.00372361	0.00368855	0.315598
cg23027553	-0.00436661	0.019364	0.82213	0.0105377	0.0108934	0.336115	-0.00304443	0.0156163	0.845895
cg23027574	-0.0157758	0.0142444	0.271198	0.001949	0.00801332	0.80842	0.0171244	0.0114875	0.139744
cg23027580	-0.00772843	0.00996447	0.440139	0.0108034	0.00560559	0.0572894	-0.00313266	0.00803592	0.697636
cg23027596	-0.00421743	0.00782988	0.591548	0.00380677	0.00440476	0.389888	-0.00110037	0.00631446	0.862074
cg23027704	0.00612489	0.0164814	0.711096	-0.00801893	0.00927172	0.389539	0.00123436	0.0132915	0.926227
cg23027715	-0.00713145	0.00900537	0.430617	-0.00656146	0.00506604	0.198763	-0.00400804	0.00726245	0.582475
cg23027754	-0.00544561	0.00331989	0.104638	-0.000610073	0.00186763	0.744731	0.0030939	0.00267735	0.25109
cg23027817	0.00576945	0.0127623	0.65237	-0.00482557	0.00717951	0.503324	-0.00426888	0.0102922	0.679357
cg23027854	-0.00356696	0.0121392	0.769598	0.00675591	0.00682901	0.325326	-0.00784719	0.00978975	0.425036
cg23028072	-0.00296816	0.00909578	0.744983	-0.00616393	0.0051169	0.231693	0.00942662	0.00733536	0.20225
cg23028129	-0.000859148	0.0191253	0.964275	0.00213101	0.0107591	0.843467	0.00775625	0.0154238	0.616352
cg23028154	0.00917148	0.0119822	0.446138	-0.00690204	0.00674067	0.308769	0.000280331	0.00966311	0.976924
cg23028178	-0.00311238	0.0191639	0.87137	0.000429873	0.0107808	0.968287	0.00366594	0.0154549	0.81307
cg23028209	-0.0103368	0.0150822	0.49498	-0.00453185	0.00848461	0.594648	0.00956571	0.0121631	0.433791
cg23028220	-0.000976439	0.00426081	0.819289	0.000390835	0.00239695	0.870862	0.00446886	0.00343616	0.196931
cg23028286	0.00020929	0.0077447	0.978504	0.00321629	0.00435684	0.462417	0.000678267	0.00624577	0.913779
cg23028307	-0.00360854	0.00982945	0.714445	-0.00335701	0.00552964	0.545406	0.00419215	0.00792704	0.598293
cg23028349	0.00603889	0.00434288	0.167999	-0.00173385	0.00244312	0.479842	-0.00228853	0.00350235	0.515245
cg23028436	0.00561377	0.0113772	0.622985	-0.001228	0.00640032	0.848305	-0.00885495	0.0091752	0.337235
cg23028463	0.00125994	0.00988197	0.898846	0.000140428	0.00555918	0.979906	-0.00339114	0.00796939	0.671533
cg23028467	0.0133479	0.0065707	0.045336	-0.00583736	0.0036964	0.118004	-0.0128012	0.00529899	0.0178438
cg23028496	0.000968539	0.00811723	0.905304	0.00249626	0.00456641	0.586047	-0.00134731	0.0065462	0.837427
cg23028521	0.00358853	0.0127992	0.779874	0.00546478	0.00720028	0.449971	0.00196476	0.010322	0.849491
cg23028552	0.00824708	0.018893	0.663569	0.00377628	0.0106284	0.723244	0.00427881	0.0152364	0.779524
cg23028597	0.00225728	0.00413805	0.586843	0.0025335	0.00232789	0.279529	-0.00507017	0.00333716	0.132397
cg23028631	0.00254425	0.0076247	0.739439	-0.00246439	0.00428934	0.567121	-0.00179557	0.006149	0.77099
cg23028654	-0.0086221	0.00778281	0.271056	0.00567256	0.00437828	0.198616	0.00674998	0.0062765	0.285223
cg23028693	0.00147255	0.00316141	0.642557	-0.00113777	0.00177848	0.52406	-0.000732157	0.00254955	0.77468
cg23028721	-0.0465152	0.0305371	0.131412	0.0367268	0.0171789	0.0353958	0.0236597	0.0246269	0.339415
cg23028728	-0.0325263	0.0467176	0.488183	0.00888515	0.0262814	0.736138	0.00077513	0.0376758	0.983634
cg23028740	0.019748	0.0107356	0.0693341	-0.00926996	0.00603938	0.128518	-0.0126787	0.00865778	0.146766
cg23028755	0.0124469	0.0227887	0.586369	-0.0214553	0.01282	0.0978886	-0.0183704	0.0183781	0.320352
cg23028772	0.0299888	0.0172974	0.0865939	-0.0151505	0.0097308	0.123195	-0.0333534	0.0139496	0.0190111
cg23028840	0.00172157	0.00265243	0.518053	-0.000610441	0.00149214	0.683493	-0.00204404	0.00213907	0.341997
cg23028841	-0.018252	0.0109799	0.100133	0.00240858	0.0061768	0.697557	0.0182587	0.00885478	0.0422604
cg23028858	0.00296201	0.00561772	0.599385	-0.00335956	0.00316029	0.290769	-0.00144779	0.00453046	0.75008
cg23028941	0.00377089	0.021315	0.859998	-0.0190009	0.0119909	0.11677	0.00584456	0.0171897	0.734692
cg23028993	-0.00378839	0.0121646	0.756239	-0.00855137	0.00684332	0.214877	0.00696403	0.00981027	0.479726
cg23029017	0.017007	0.0121341	0.164678	-0.0110597	0.00682613	0.108893	-0.014067	0.00978562	0.154242
cg23029021	-0.00569165	0.011011	0.606563	-0.00288628	0.00619431	0.642439	-0.00156372	0.00887988	0.860637
cg23029041	-0.00704074	0.0135089	0.603587	-0.000403811	0.00759951	0.957748	0.00284173	0.0108943	0.794843
cg23029185	-0.00685707	0.00749157	0.362621	0.000508362	0.00421444	0.904274	0.00374198	0.00604163	0.537332
cg23029193	-0.00406039	0.00345286	0.242898	0.000450433	0.00194243	0.81718	0.00278269	0.00278458	0.320476
cg23029198	0.0204039	0.0283062	0.472993	-0.0140615	0.0159239	0.379704	-0.0285528	0.0228277	0.214442
cg23029285	-0.00236068	0.00855216	0.783192	-0.00379283	0.00481109	0.432685	0.00156369	0.00689696	0.821185
cg23029289	-0.0058624	0.00941917	0.535351	0.00267548	0.00529883	0.614922	-0.000608035	0.00759616	0.93639
cg23029363	0.00939386	0.0223625	0.675493	-0.00594184	0.0125802	0.637911	0.0065494	0.0180344	0.717386
cg23029395	-0.00355477	0.0508239	0.944403	0.0186619	0.0285914	0.515704	0.0261584	0.0409873	0.525054
cg23029491	0.00651249	0.00404671	0.111253	-0.00281401	0.00227651	0.219824	-0.00454419	0.0032635	0.167425
cg23029494	-0.00241647	0.00287075	0.402285	-0.0012099	0.00161496	0.455815	0.00242448	0.00231514	0.297961
cg23029506	-0.00174649	0.00616296	0.777571	0.00202254	0.00346702	0.561193	0.00135552	0.00497017	0.785721
cg23029518	0.0133573	0.0133016	0.318136	0.00474751	0.0074829	0.527493	-0.00657966	0.0107271	0.541272
cg23029519	-0.00286578	0.0128171	0.823613	0.00286706	0.00721038	0.6919	-0.0011267	0.0103365	0.913458
cg23029526	-0.00787193	0.00820337	0.33998	0.00376944	0.00461487	0.416324	0.000784805	0.00661567	0.90585
cg23029546	0.00262748	0.00403542	0.516736	0.00274515	0.00227016	0.229926	-0.00321583	0.0032544	0.325885
cg23029597	0.0361329	0.074392	0.628423	0.0119889	0.0418498	0.775212	-0.054097	0.059994	0.369761
cg23029628	-0.000317115	0.00362	0.9304	0.00030223	0.00203646	0.882371	0.00242237	0.00291937	0.409
cg23029635	-0.0124168	0.0136021	0.363899	0.010796	0.00765195	0.161928	0.0069544	0.0109695	0.527799
cg23029655	-0.00735068	0.00512723	0.155339	0.0032998	0.00288436	0.255822	0.00795611	0.00413489	0.0576832
cg23029715	0.00611088	0.00773657	0.431802	0.00130244	0.00435227	0.765475	-0.00507536	0.00623922	0.418227
cg23029730	0.00515995	0.0103351	0.618884	-0.00876787	0.00581411	0.135254	-0.00451203	0.00833484	0.589685
cg23029851	0.0113877	0.00870166	0.194171	-0.0017285	0.00489519	0.724886	-0.0100613	0.00701752	0.155314
cg23029905	0.00431965	0.0158458	0.785818	-0.00491843	0.00891418	0.582565	0.00268373	0.012779	0.834161
cg23029941	0.00744907	0.0118428	0.53104	-0.00937898	0.00666228	0.162845	-0.00867317	0.00955075	0.366386
cg23030009	-0.0060984	0.0114705	0.596348	0.00628287	0.00645281	0.332986	0.00021344	0.00925046	0.981646
cg23030021	0.00663687	0.00888498	0.457139	-0.00183853	0.00499831	0.713914	-0.0141233	0.00716536	0.0519721
cg23030026	-0.00424097	0.00650654	0.516288	0.00120278	0.00366031	0.743266	-0.000429143	0.00524725	0.93501
cg23030040	0.0132108	0.0317791	0.678672	-0.011728	0.0178776	0.513584	-0.0186567	0.0256285	0.468635
cg23030090	-0.000911737	0.003201	0.776468	-0.000873357	0.00180075	0.628927	0.00146733	0.00258147	0.571257
cg23030115	0.00277504	0.00610493	0.650587	-0.00130243	0.00343438	0.70546	-0.00180703	0.00492337	0.714508
cg23030159	0.0082613	0.0114014	0.470696	0.00166639	0.00641396	0.795641	0.00395361	0.00919476	0.668295
cg23030200	0.000261047	0.0102067	0.979655	0.0109539	0.00574185	0.0598037	0.000531026	0.00823126	0.948713
cg23030278	-0.00108896	0.00772245	0.888194	0.00293008	0.00434432	0.501848	-0.00372021	0.00622782	0.55186
cg23030329	0.0110365	0.0102419	0.284272	-0.00598475	0.00576168	0.301883	-0.00397694	0.00825969	0.631407
cg23030339	0.00525478	0.0355509	0.882843	-0.0124083	0.0199994	0.536632	-0.0393189	0.0286703	0.173855
cg23030397	0.0158543	0.0111592	0.159052	-0.00482933	0.0062777	0.443858	-0.0135381	0.00899942	0.136204
cg23030486	-0.0072971	0.0198394	0.71393	0.00122028	0.0111608	0.913193	0.00765675	0.0159996	0.633481
cg23030522	-0.0118736	0.0225314	0.599581	0.0201399	0.0126752	0.11579	0.0182391	0.0181706	0.318337
cg23030526	-0.0191105	0.00899546	0.0365362	0.00259342	0.00506047	0.60964	0.0134391	0.00725446	0.0674206
cg23030634	0.000928607	0.0113706	0.935103	-0.00798251	0.00639662	0.215485	0.0062623	0.0091699	0.496515
cg23030676	-0.00424953	0.012328	0.731167	-0.0060336	0.00693521	0.386754	0.00658002	0.00994201	0.509864
cg23030810	0.00745473	0.00966919	0.442858	-0.0139334	0.00543948	0.0121854	0.000675811	0.00779779	0.93114
cg23030853	0.0123965	0.00795471	0.122857	-0.00762573	0.00447498	0.0920196	-0.00724765	0.00641514	0.26175
cg23030863	0.0266531	0.0113985	0.0217196	-0.0112455	0.00641229	0.0830794	-0.0149537	0.00919237	0.107492
cg23030894	0.00357971	0.0102829	0.728608	-0.00439658	0.00578471	0.449336	0.00877187	0.00829269	0.293151
cg23030903	0.00924654	0.00854023	0.282002	-0.00566816	0.00480437	0.241375	-0.00727696	0.00688733	0.2937
cg23030923	0.000347789	0.0204658	0.986481	-0.00833066	0.0115132	0.471313	-0.00782536	0.0165048	0.636625
cg23030937	0.00312987	0.00642763	0.627554	0.00162451	0.00361591	0.654382	-0.00320957	0.00518361	0.537456
cg23031103	-0.00821144	0.00970381	0.399812	0.00834326	0.00545895	0.130136	-0.00209371	0.00782571	0.7897
cg23031108	-0.00991608	0.0127495	0.43887	0.0172445	0.00717235	0.0183755	0.00580657	0.010282	0.573742
cg23031116	0.00212924	0.0120614	0.860295	-0.00670362	0.00678526	0.325972	-0.00414536	0.00972704	0.671062
cg23031131	-0.0125448	0.0106814	0.243491	0.00332445	0.00600889	0.581541	0.00379363	0.00861408	0.660766
cg23031135	-0.00722235	0.00954763	0.451468	-0.0129089	0.00537109	0.0184185	0.0114307	0.00769976	0.14136
cg23031141	-0.00606113	0.0275203	0.826211	0.0266541	0.0154818	0.0887707	-0.00402002	0.0221939	0.856695
cg23031178	0.00137079	0.0100257	0.891569	-0.012006	0.00564001	0.0361715	0.0019577	0.00808527	0.809261
cg23031183	-0.0256256	0.0236944	0.282533	0.0162654	0.0133295	0.225742	0.0196145	0.0191086	0.30758
cg23031196	-0.00370135	0.0324312	0.909404	-0.0033943	0.0182444	0.852852	-0.0236972	0.0261544	0.367469
cg23031241	0.0222442	0.0190398	0.24595	-0.0018438	0.010711	0.863736	-0.014539	0.0153548	0.346388
cg23031320	0.00340155	0.0128737	0.792246	-0.00353401	0.00724221	0.626824	-0.00877685	0.0103821	0.40027
cg23031387	0.0100072	0.00674387	0.141537	-0.00517419	0.00379382	0.176217	-0.00622203	0.00543865	0.255819
cg23031444	0.0104946	0.00888565	0.240869	0.00283422	0.00499869	0.572213	-0.0118038	0.0071659	0.103207
cg23031484	0.00876763	0.0129924	0.501618	-0.00723994	0.00730899	0.324716	-0.0125447	0.0104778	0.234535
cg23031487	-0.00203653	0.00900527	0.821629	5.39085e-05	0.00506599	0.991535	0.00567051	0.00726237	0.437085
cg23031493	-0.0169916	0.0114161	0.140347	0.00906511	0.0064222	0.161739	0.0182454	0.00920657	0.0507349
cg23031500	0.000564666	0.00333622	0.865999	-0.00270962	0.00187681	0.15249	-0.00199563	0.00269052	0.460298
cg23031518	-0.00442034	0.00358197	0.220585	0.00039736	0.00201506	0.844146	0.00430923	0.0028887	0.139467
cg23031689	0.0230367	0.0141869	0.108121	-0.00435679	0.00798094	0.586564	-0.0214222	0.0114411	0.0645917
cg23031701	0.00309625	0.014165	0.827498	-0.00371806	0.00796862	0.641988	-0.0101181	0.0114234	0.378261
cg23031705	-0.00351704	0.0111661	0.753553	-0.00518913	0.0062816	0.411069	0.0113531	0.00900501	0.210848
cg23031748	-0.00771487	0.00739966	0.300091	0.00487889	0.00416274	0.244456	-0.00136363	0.00596751	0.8198
cg23031800	0.00942348	0.0218401	0.667215	0.0127192	0.0122863	0.303499	-0.00934539	0.0176131	0.597085
cg23031807	-0.00503967	0.00320198	0.11922	0.0011338	0.0018013	0.530755	0.000912376	0.00258226	0.72472
cg23031815	-0.000293131	0.00344251	0.932342	3.07669e-05	0.00193661	0.987362	0.00181076	0.00277624	0.516009
cg23031869	-0.00249025	0.0027675	0.370758	0.00182161	0.00155688	0.245254	0.00112508	0.00223187	0.615497
cg23031881	0.00577448	0.0083867	0.492995	-0.002932	0.00471801	0.535968	-0.0059658	0.00676352	0.380235
cg23031939	-0.00592003	0.0170943	0.729961	0.0210333	0.00961654	0.0314743	0.00178546	0.0137858	0.897257
cg23031969	-0.00015668	0.00801208	0.984444	0.00192449	0.00450726	0.670476	-0.0019318	0.0064614	0.765689
cg23031975	-0.0028824	0.00909399	0.752054	0.00676004	0.0051159	0.18992	0.0085183	0.00733392	0.248693
cg23032032	0.00874664	0.0116903	0.456408	-0.0107623	0.00657648	0.105437	-0.0179888	0.00942775	0.059758
cg23032081	-0.0142773	0.0108346	0.191127	-0.00181349	0.00609509	0.766785	0.0101228	0.00873765	0.249893
cg23032110	0.0150639	0.00683265	0.0301765	-0.00306996	0.00384376	0.426698	-0.0135223	0.00551024	0.0161672
cg23032129	-0.00652261	0.00878876	0.460041	0.00721542	0.00494419	0.148148	0.00350333	0.00708776	0.622384
cg23032184	-0.00294967	0.0264334	0.911412	-0.000265309	0.0148703	0.985807	0.0082822	0.0213174	0.698604
cg23032200	-0.0208366	0.0123185	0.0944076	-0.00123884	0.00692987	0.858545	0.0079105	0.00993434	0.428089
cg23032215	-0.0432474	0.0250257	0.0875976	0.0245897	0.0140784	0.0843148	0.0321092	0.0201821	0.115328
cg23032229	0.00509469	0.00616758	0.411092	-0.00288667	0.00346962	0.40775	-0.0106178	0.00497389	0.0356642
cg23032249	0.0296441	0.027636	0.286459	-0.00444329	0.0155469	0.775726	-0.0355351	0.0222873	0.114556
cg23032293	-0.0201695	0.0151768	0.187415	0.014818	0.00853782	0.0862639	0.00848458	0.0122394	0.490064
cg23032312	0.0185303	0.0160008	0.250072	-0.00178884	0.00900135	0.842948	0.00163273	0.0129039	0.899612
cg23032364	-0.00305404	0.00717101	0.671267	0.00401206	0.00403411	0.322786	-0.00230902	0.00578312	0.690697
cg23032391	-0.0112858	0.0159949	0.482374	-0.000291852	0.00899809	0.974201	0.00880721	0.0128992	0.496609
cg23032393	-0.0238781	0.0251095	0.344322	0.0257218	0.0141256	0.0721347	-0.00499559	0.0202498	0.805736
cg23032416	-0.00285524	0.00712635	0.689677	0.00362099	0.00400898	0.368962	-0.000236812	0.0057471	0.967229
cg23032421	-0.0201414	0.0156134	0.200547	0.0109858	0.00878345	0.214464	0.0165137	0.0125916	0.193224
cg23032427	-0.0165716	0.0214841	0.442643	-0.010807	0.0120861	0.373755	0.0220045	0.017326	0.207541
cg23032447	-0.0149704	0.0125204	0.235145	-0.000489773	0.00704344	0.944726	0.0159785	0.0100972	0.117255
cg23032536	-0.00597383	0.0101527	0.557826	-0.00264745	0.00571148	0.644169	0.00280028	0.00818772	0.733188
cg23032598	0.00608736	0.0201858	0.763719	0.00681599	0.0113557	0.549951	-0.00856934	0.016279	0.599977
cg23032612	-0.00652409	0.0143947	0.651539	-0.00533771	0.00809784	0.511579	0.00410004	0.0116087	0.724823
cg23032642	0.0123362	0.0150933	0.416025	-0.0170078	0.00849084	0.0483554	-0.00473642	0.0121721	0.698159
cg23032656	0.0051841	0.00900282	0.566251	0.00083775	0.00506461	0.869012	-0.00884618	0.00726039	0.226437
cg23032661	0.00772424	0.00895865	0.390998	-0.00333533	0.00503976	0.509887	-0.00580658	0.00722477	0.42381
cg23032674	0.0109145	0.00396049	0.00716157	-0.00249745	0.00222801	0.265473	-0.00798752	0.00319397	0.0143099
cg23032677	-0.0406636	0.0514585	0.431597	0.00678594	0.0289484	0.815226	0.00824187	0.0414991	0.843047
cg23032799	0.00614721	0.0082969	0.460793	-0.00761002	0.00466749	0.106711	-0.00491426	0.0066911	0.464698
cg23032819	0.00299058	0.0107561	0.781659	0.00125543	0.0060509	0.836132	-0.00564978	0.0086743	0.516595
cg23032838	-0.0112503	0.0109288	0.306203	-0.00528017	0.00614808	0.392848	0.00251811	0.00881361	0.775797
cg23032922	0.00134263	0.0124092	0.914095	0.00998236	0.0069809	0.156396	-0.014555	0.0100075	0.149516
cg23032936	-0.00283883	0.00836513	0.735172	0.000500177	0.00470587	0.915604	0.000507989	0.00674612	0.940152
cg23032965	-0.0053812	0.00473049	0.258502	-0.00251317	0.00266118	0.347651	0.0060308	0.00381494	0.117629
cg23032993	-0.0061264	0.0116397	0.600026	0.00127345	0.00654802	0.846265	0.0106606	0.00938694	0.259282
cg23033014	-0.0228355	0.0204993	0.268434	0.0202006	0.0115321	0.083434	0.0237464	0.0165318	0.154557
cg23033024	0.00921674	0.00788551	0.245744	-0.00499721	0.00443606	0.263125	-0.000518988	0.00635933	0.935148
cg23033116	-0.00353808	0.00915327	0.700065	-0.00120994	0.00514924	0.814794	0.00155462	0.00738172	0.833701
cg23033158	-0.00689753	0.00762437	0.368198	-0.00653512	0.00428915	0.131311	0.00751486	0.00614873	0.225018
cg23033164	0.0341179	0.023513	0.150454	0.00460711	0.0132275	0.728477	-0.0333889	0.0189623	0.0818674
cg23033261	-0.00188141	0.0114228	0.869566	0.00133946	0.00642601	0.835382	0.000369796	0.00921204	0.968074
cg23033298	-0.000770589	0.00518371	0.882177	0.000116537	0.00291614	0.968217	-0.00118891	0.00418044	0.776797
cg23033402	-0.000435461	0.00496854	0.930366	0.0011953	0.00279509	0.669992	0.00097279	0.00400691	0.808762
cg23033422	0.00678606	0.00833376	0.417757	-0.00457212	0.00468822	0.332211	-0.00590869	0.00672082	0.381792
cg23033430	0.00380094	0.00238015	0.113993	-5.34923e-05	0.00133897	0.968227	-0.00270014	0.00191949	0.163164
cg23033518	-0.0189343	0.00965068	0.0530389	0.00841042	0.00542906	0.125062	0.011472	0.00778286	0.144173
cg23033619	0.00573751	0.0141091	0.685286	-0.00694895	0.00793721	0.383774	-9.31624e-06	0.0113784	0.999349
cg23033664	0.00124826	0.0029936	0.677747	-0.00256227	0.00168407	0.131853	-0.000161655	0.00241421	0.946771
cg23033691	-0.00484756	0.00788963	0.540578	0.00276347	0.00443837	0.535194	0.00157794	0.00636265	0.804732
cg23033748	-0.00752805	0.012792	0.557761	0.00815284	0.00719627	0.260431	0.000305481	0.0103162	0.976446
cg23033749	0.00652663	0.00967148	0.501613	-0.00524094	0.00544077	0.338143	-0.000283932	0.00779964	0.971046
cg23033755	0.0119895	0.0291159	0.681534	-0.0271842	0.0163794	0.100668	-0.0163801	0.0234807	0.487332
cg23033759	-0.00531465	0.00347984	0.130407	0.00244211	0.00195761	0.215643	0.00186789	0.00280634	0.507472
cg23033785	0.0047985	0.00654993	0.465816	0.00261245	0.00368472	0.480267	-0.00206656	0.00528224	0.696608
cg23033866	0.00152592	0.00324619	0.639512	0.00117202	0.00182617	0.522735	-0.00269501	0.00261791	0.306189
cg23033870	0.00521409	0.0078781	0.50986	0.00114389	0.00443189	0.796951	-0.00551575	0.00635335	0.387749
cg23033889	0.0146452	0.014632	0.319714	-0.00271592	0.00823133	0.74225	-0.00894099	0.0118001	0.450722
cg23033923	0.00489972	0.00400686	0.224772	-0.00111512	0.00225409	0.622082	-0.00218039	0.00323136	0.501661
cg23033957	0.0293384	0.0108889	0.00849748	0.00348744	0.00612563	0.570641	-0.0249921	0.00878143	0.00554736
cg23033986	-0.000347986	0.0121159	0.977154	0.00301877	0.00681588	0.658961	0.00615564	0.00977093	0.530388
cg23034014	0.0179352	0.00927366	0.0564407	-0.00137222	0.00521697	0.793164	-0.00711633	0.00747881	0.344032
cg23034100	-0.0307742	0.0149581	0.0427161	0.0125656	0.00841479	0.139068	0.0224101	0.0120631	0.0666677
cg23034101	-0.011342	0.00945437	0.233605	-0.00285811	0.00531863	0.592412	0.00594295	0.00762455	0.43788
cg23034134	0.00600466	0.00742281	0.420804	-0.00142285	0.00417576	0.73414	0.000503277	0.00598618	0.933196
cg23034172	0.000259098	0.0318462	0.993528	0.0138285	0.0179153	0.442325	0.00622361	0.0256826	0.80911
cg23034197	0.0034758	0.0319152	0.913533	-0.0202427	0.0179541	0.262719	-0.028231	0.0257382	0.275804
cg23034206	-0.0174219	0.028966	0.549134	-0.0042404	0.0162951	0.795319	-0.0104254	0.0233598	0.65652
cg23034244	-0.00777645	0.00910437	0.395425	-0.00304455	0.00512174	0.553798	0.00214022	0.00734229	0.771385
cg23034265	-0.00709263	0.00974411	0.468682	0.00906771	0.00548163	0.101775	0.000748041	0.00785821	0.924386
cg23034356	-0.00229908	0.00285957	0.423641	0.00191175	0.00160867	0.237985	-0.000708397	0.00230612	0.759457
cg23034362	0.00350541	0.011082	0.752539	0.00260858	0.00623427	0.676691	-0.00186352	0.00893717	0.835327
cg23034373	-0.00925126	0.0202664	0.649208	-0.00270747	0.011401	0.812859	0.0172335	0.016344	0.294677
cg23034420	-0.0156757	0.0219449	0.476986	0.0213502	0.0123453	0.0873632	-0.00658206	0.0176976	0.710879
cg23034437	0.02279	0.0136144	0.0978137	-0.00893378	0.00765889	0.246691	-0.0195099	0.0109794	0.079154
cg23034485	0.00488743	0.00496257	0.327488	0.000398827	0.00279173	0.886739	-0.00375903	0.0040021	0.350256
cg23034487	-0.00695836	0.0095215	0.466908	0.00382434	0.00535639	0.477198	0.00505685	0.00767868	0.51196
cg23034501	0.00312855	0.0134748	0.816958	-0.00214214	0.00758035	0.778178	-0.00950722	0.0108669	0.384103
cg23034536	0.00429771	0.00935378	0.647075	0.00973483	0.00526204	0.0677868	-0.00669195	0.00754342	0.377516
cg23034631	-0.0199774	0.0154963	0.200835	0.00281537	0.00871757	0.747524	0.0120505	0.0124971	0.337651
cg23034757	0.00272888	0.008021	0.734532	-0.002316	0.00451228	0.609097	-0.00338497	0.0064686	0.602132
cg23034784	0.00918478	0.0104646	0.382578	0.00293748	0.00588692	0.61908	-0.00926758	0.00843922	0.275237
cg23034802	-0.00898437	0.00836563	0.285879	0.00500457	0.00470615	0.290608	0.0100393	0.00674653	0.140431
cg23034818	-0.0132444	0.0194967	0.498783	0.0079302	0.010968	0.471647	-0.00934305	0.0157232	0.553944
cg23034827	-0.000157859	0.00984738	0.987248	0.00191728	0.00553972	0.730126	0.00837241	0.0079415	0.294751
cg23034840	-0.00183739	0.002364	0.439175	-0.000130071	0.00132989	0.922317	0.00117947	0.00190646	0.53779
cg23034894	0.000644415	0.0141594	0.963806	-0.00314076	0.00796549	0.694351	0.00358313	0.011419	0.754451
cg23034922	-0.00316725	0.0286691	0.912292	0.00754898	0.0161281	0.640936	-0.00331761	0.0231204	0.886241
cg23034961	0.0222787	0.0452987	0.624117	0.0150241	0.0254831	0.557043	-0.037566	0.0365315	0.306718
cg23034985	0.0198339	0.0376416	0.599626	-0.0251014	0.0211756	0.239165	-0.0298816	0.0303563	0.327732
cg23035024	-0.011804	0.0101567	0.248413	0.00717522	0.00571373	0.212635	0.0109721	0.00819094	0.183967
cg23035053	0.00146723	0.00261873	0.57676	-0.00180818	0.00147319	0.223063	0.00156175	0.0021119	0.46164
cg23035058	-0.00149856	0.0087498	0.86442	-0.00514275	0.00492227	0.299081	0.000109462	0.00705634	0.98766
cg23035142	-0.00172124	0.00270489	0.526264	0.00136567	0.00152166	0.371993	-0.000892828	0.00218138	0.683353
cg23035172	0.0165456	0.0301031	0.584015	-0.00374218	0.0169348	0.825641	-0.00460985	0.0242769	0.849851
cg23035192	-0.0164735	0.0115556	0.157649	-0.0017293	0.0065007	0.79087	0.00922207	0.00931911	0.325185
cg23035209	0.0120177	0.00774063	0.124248	-0.0091658	0.00435455	0.0382542	-0.0064939	0.00624249	0.301162
cg23035226	-0.0147042	0.0136917	0.285887	0.010927	0.0077024	0.159659	-0.00102847	0.0110418	0.926009
cg23035238	0.000410248	0.0107464	0.969638	-0.00521896	0.0060455	0.390412	0.00283019	0.00866655	0.7448
cg23035239	-0.025401	0.0223489	0.258914	0.0324297	0.0125725	0.0116166	0.0159192	0.0180234	0.379592
cg23035241	-0.00334493	0.00701859	0.634883	0.00475993	0.00394836	0.231338	0.000364417	0.00566019	0.948817
cg23035274	0.00969327	0.00472582	0.0433335	-0.000482147	0.00265855	0.856519	-0.00750814	0.00381117	0.0520903
cg23035323	-0.0413428	0.0675248	0.541999	0.022841	0.0379866	0.549246	0.0425031	0.0544559	0.437262
cg23035337	0.00301996	0.0076712	0.694806	-0.00847339	0.00431549	0.0528594	0.000336193	0.0061865	0.956789
cg23035341	0.0653033	0.0455809	0.155614	-0.0153029	0.0256419	0.552232	-0.0430259	0.0367591	0.245078
cg23035419	0.0224066	0.0193942	0.251195	-0.0290387	0.0109104	0.00929854	-0.0157705	0.0156406	0.316172
cg23035449	0.0140945	0.0203446	0.490331	-0.0342597	0.011445	0.00361155	-0.00215144	0.016407	0.895983
cg23035488	-0.00484391	0.0219326	0.825735	0.0218984	0.0123383	0.079507	0.00197082	0.0176877	0.911543
cg23035555	-3.8857e-05	0.00205882	0.984986	0.000716383	0.0011582	0.53788	-0.000474613	0.00166035	0.775687
cg23035597	-0.0048045	0.0104541	0.646989	-0.00130373	0.00588101	0.825091	-0.00144322	0.00843075	0.864485
cg23035602	0.00434304	0.0140236	0.757552	0.0128932	0.00788911	0.105893	-0.00065004	0.0113095	0.9543
cg23035715	-0.0113557	0.00516464	0.030613	0.00358279	0.00290541	0.220921	0.00394235	0.00416506	0.346561
cg23035781	0.0224349	0.0252007	0.375844	-0.0163427	0.0141768	0.252233	-0.00315358	0.0203233	0.877055
cg23035852	-0.000270761	0.00966629	0.977719	-0.00246584	0.00543785	0.651374	-0.00153065	0.00779545	0.844803
cg23035862	-0.0343347	0.0199274	0.0885274	0.0192552	0.0112103	0.089505	0.025716	0.0160706	0.113268
cg23035897	0.00600189	0.00287229	0.0396439	-0.00129483	0.00161583	0.425168	-0.00302033	0.00231638	0.195787
cg23035923	-0.0126075	0.013297	0.345743	0.00693288	0.00748032	0.356646	0.0126129	0.0107234	0.242799
cg23036025	0.00539408	0.0101349	0.595958	-0.00914811	0.00570149	0.112311	-0.00833506	0.0081734	0.310727
cg23036065	-0.00799658	0.00987271	0.420221	0.00269868	0.00555397	0.628288	0.00246229	0.00796192	0.757882
cg23036148	-0.00428074	0.0116471	0.714132	0.00680679	0.00655217	0.301816	0.00740635	0.0093929	0.432595
cg23036166	-0.0364448	0.0306456	0.237659	0.0119762	0.0172399	0.489153	0.00570841	0.0247144	0.817889
cg23036171	-0.00510677	0.0105021	0.628032	-0.00384823	0.00590802	0.516574	0.00327893	0.00846947	0.699616
cg23036194	-0.0144964	0.0121022	0.234311	-3.90776e-05	0.00680818	0.995434	0.0117153	0.0097599	0.233336
cg23036204	-0.0154921	0.0121224	0.204738	-0.00359783	0.00681955	0.599168	0.0154736	0.0097762	0.117184
cg23036213	0.00157751	0.0168303	0.925544	0.00444	0.00946804	0.640309	-0.00653416	0.013573	0.631462
cg23036232	-0.0154919	0.0160089	0.335938	0.00561721	0.00900594	0.53448	0.0171938	0.0129105	0.186497
cg23036244	0.000640446	0.00284445	0.822398	0.000511411	0.00160017	0.750057	-0.00169383	0.00229393	0.462308
cg23036250	-3.69685e-05	0.00911545	0.996774	-0.000887163	0.00512797	0.863059	0.000526538	0.00735122	0.943068
cg23036276	-0.00157849	0.0131597	0.904807	-0.00468334	0.00740311	0.528682	0.000867113	0.0106128	0.935074
cg23036340	0.00710946	0.0208807	0.734336	-0.00955174	0.0117466	0.418405	-0.02189	0.0168394	0.197141
cg23036385	0.000448436	0.00346637	0.897372	0.000306032	0.00195003	0.875667	-0.00117303	0.00279548	0.675825
cg23036405	-0.0121052	0.0114391	0.29295	0.00484712	0.00643516	0.453396	0.0104082	0.00922515	0.262392
cg23036426	0.00288574	0.00280599	0.306669	-0.000402602	0.00157853	0.799302	-0.000909613	0.00226291	0.688718
cg23036449	0.0289251	0.0267262	0.282191	-0.0186072	0.015035	0.219276	-0.0166445	0.0215535	0.442115
cg23036508	-0.00886552	0.00959606	0.358169	-0.0020284	0.00539834	0.708042	0.00784083	0.00773882	0.313848
cg23036605	0.0224311	0.0296049	0.450737	-0.0220886	0.0166545	0.188297	-0.0420215	0.0238751	0.0819958
cg23036623	0.00430313	0.0136406	0.753183	-0.0199633	0.00767365	0.0109457	0.00753217	0.0110006	0.495393
cg23036668	-0.0360904	0.0227519	0.116394	0.0123325	0.0127993	0.338013	0.0445964	0.0183485	0.01718
cg23036678	-0.000294287	0.0110756	0.978864	-0.00678869	0.00623064	0.278984	0.00437935	0.00893196	0.625185
cg23036683	0.00103648	0.00424578	0.807725	-0.00193781	0.0023885	0.419455	-0.000141881	0.00342404	0.967045
cg23036804	-0.00185004	0.0039608	0.641633	0.00146763	0.00222818	0.511891	0.000428357	0.00319422	0.893638
cg23036852	-0.0042093	0.00892046	0.638228	-0.000847864	0.00501827	0.866233	0.0115591	0.00719397	0.111813
cg23036918	0.0130009	0.0109261	0.2374	-0.0113997	0.00614658	0.0671139	0.00651339	0.00881145	0.461825
cg23036947	0.00954852	0.010646	0.3723	-0.00660306	0.005989	0.273343	0.00570859	0.00858556	0.507911
cg23036949	-0.0155502	0.00984898	0.118082	0.0114107	0.00554062	0.0425094	0.00832848	0.00794278	0.297353
cg23037019	-0.00901402	0.00836335	0.284172	0.00635447	0.00470487	0.180403	0.00347305	0.00674469	0.607938
cg23037111	0.00661722	0.0126376	0.601909	-0.00623512	0.00710936	0.382942	-0.000988523	0.0101917	0.92296
cg23037113	0.00774419	0.0109316	0.48062	-0.00674831	0.00614963	0.275587	0.00250581	0.00881583	0.776918
cg23037132	-0.0320127	0.0304683	0.296379	0.0283806	0.0171402	0.101451	0.0419803	0.0245714	0.0911922
cg23037133	-0.0169001	0.00929394	0.0725254	0.00299535	0.00522838	0.568223	0.0125621	0.00749517	0.0974082
cg23037137	0.0211068	0.00863265	0.0165502	-0.00161547	0.00485637	0.740217	-0.0146532	0.00696187	0.0382631
cg23037186	0.00446246	0.00434686	0.307524	0.000857149	0.00244536	0.726815	-0.00240877	0.00350556	0.493872
cg23037265	0.00460761	0.0095932	0.632248	0.000953244	0.00539673	0.860216	-0.00332645	0.00773651	0.668307
cg23037321	0.0169497	0.0282187	0.549669	-0.0177034	0.0158746	0.267907	-0.0221865	0.0227572	0.332365
cg23037347	0.00432947	0.00306128	0.160935	-0.00233837	0.00172215	0.178113	-0.00199344	0.00246879	0.421659
cg23037386	-0.00853949	0.00539939	0.117463	0.00619845	0.00303747	0.0443875	-0.00154537	0.00435438	0.723543
cg23037403	0.00317992	0.00297815	0.288657	-0.000300072	0.00167538	0.85828	-0.00126673	0.00240175	0.599275
cg23037411	-0.00561751	0.00832794	0.5018	-0.00444814	0.00468495	0.345082	0.00159019	0.00671613	0.813404
cg23037420	0.00187353	0.00221609	0.400248	0.00025525	0.00124668	0.838261	-0.00113045	0.00178718	0.528736
cg23037437	0.0108346	0.00813849	0.186658	0.000905836	0.00457837	0.843634	-0.0064962	0.00656335	0.325096
cg23037469	0.000907582	0.00920345	0.921678	0.00442049	0.00517747	0.395619	-0.00330223	0.00742219	0.657513
cg23037471	0.0148621	0.00993368	0.138322	-0.00325757	0.00558827	0.561484	-0.00852218	0.00801109	0.290433
cg23037537	-0.0152378	0.0139741	0.278603	-0.00641517	0.00786123	0.416752	0.00481221	0.0112695	0.670451
cg23037577	-0.01455	0.0210426	0.491166	0.01515	0.0118377	0.204093	0.000516003	0.01697	0.975814
cg23037611	-0.00165167	0.0033832	0.626666	0.000479707	0.00190324	0.801613	-0.000790386	0.00272841	0.77276
cg23037642	0.0240131	0.0249033	0.337654	-0.00167576	0.0140095	0.90507	-0.0239008	0.0200834	0.237331
cg23037644	0.0110932	0.0109307	0.31305	-0.00688639	0.00614917	0.265916	-0.0135579	0.00881517	0.127758
cg23037673	-0.00531412	0.00784321	0.499901	0.00230454	0.00441226	0.602818	0.00358567	0.00632522	0.572287
cg23037765	-0.0206602	0.0135058	0.129796	0.00774909	0.00759778	0.310663	0.0169829	0.0108918	0.122657
cg23037777	-0.0108052	0.00776659	0.167781	0.0041062	0.00436915	0.349975	0.00637903	0.00626342	0.311351
cg23037798	0.00880453	0.00908202	0.335073	1.69976e-05	0.00510916	0.997353	-0.00881932	0.00732426	0.231884
cg23037918	-7.79178e-05	0.00236514	0.973796	0.000395726	0.00133053	0.766871	0.000163311	0.00190738	0.931969
cg23037932	9.19886e-05	0.00972209	0.992473	0.00565123	0.00546924	0.304406	-0.0020772	0.00784045	0.791702
cg23037946	0.012697	0.0132576	0.340924	0.00606385	0.00745819	0.418463	0.0039483	0.0106917	0.712833
cg23037955	-0.00090779	0.0108804	0.933703	0.00635018	0.00612086	0.302461	-0.00813119	0.00877458	0.356719
cg23038000	0.00045957	0.00259601	0.859907	-0.00141087	0.00146041	0.336746	0.000786825	0.00209357	0.707981
cg23038014	-0.0039854	0.00387086	0.306123	0.00515773	0.00217758	0.0201253	0.000712463	0.00312169	0.820016
cg23038015	-0.00021483	0.011095	0.984597	0.00642671	0.00624158	0.306091	0.0033468	0.00894765	0.709304
cg23038018	0.00453417	0.0032093	0.161359	-0.00134696	0.00180542	0.457685	-0.00392559	0.00258816	0.133041
cg23038074	-0.00982355	0.00581052	0.094568	0.00757885	0.00326876	0.0228192	0.00320331	0.00468594	0.496086
cg23038151	0.0160082	0.00997041	0.112077	-0.00603969	0.00560893	0.284617	-0.00619211	0.00804071	0.443379
cg23038277	0.00924646	0.00768801	0.232428	-0.00589654	0.00432495	0.176365	0.000727044	0.00620006	0.906927
cg23038338	-0.0066028	0.0158028	0.677129	0.00838915	0.00889	0.348017	0.00677381	0.0127443	0.596447
cg23038349	0.00817928	0.0129845	0.530431	-0.00790033	0.00730452	0.282503	-0.00989249	0.0104714	0.347483
cg23038392	-0.00812243	0.00355106	0.0246612	0.00270681	0.00199768	0.179016	0.00381838	0.00286378	0.185985
cg23038520	0.0214389	0.0156765	0.175048	-0.00847489	0.00881895	0.339285	-0.0157138	0.0126424	0.217307
cg23038529	-0.0223942	0.0320819	0.487061	0.0139949	0.0180479	0.440236	0.0306116	0.0258727	0.240043
cg23038560	-0.00601233	0.00690306	0.386226	-0.00100775	0.00388337	0.795874	0.00565725	0.00556702	0.312414
cg23038567	-0.00781222	0.00765663	0.310471	0.00752749	0.0043073	0.0841425	0.00576242	0.00617475	0.353348
cg23038580	0.00888294	0.0121565	0.466964	-0.00214563	0.00683876	0.754483	0.0010259	0.00980374	0.916905
cg23038594	0.00254326	0.00667593	0.704183	-0.000837549	0.0037556	0.82406	-0.00332656	0.00538386	0.538308
cg23038750	0.0124209	0.0140833	0.380283	-0.00835817	0.00792265	0.294428	-0.0121833	0.0113576	0.28644
cg23038775	0.00699316	0.0112285	0.535082	0.00525767	0.0063167	0.407547	-0.0082757	0.00905533	0.363353
cg23038791	0.00122219	0.00882949	0.890234	0.00325631	0.0049671	0.513868	-0.00066656	0.00712061	0.925639
cg23038824	0.0196925	0.00954538	0.0421608	0.00135607	0.00536983	0.801237	-0.0239899	0.00769794	0.00249719
cg23039033	0.00327217	0.00330374	0.324769	-0.00144584	0.00185855	0.438764	-7.63215e-05	0.00266433	0.977214
cg23039037	-0.00528971	0.0325143	0.87115	-0.00394643	0.0182912	0.829695	0.0286952	0.0262214	0.276895
cg23039121	0.00334587	0.00970256	0.731064	-0.002705	0.00545825	0.62147	-0.0185059	0.0078247	0.0203041
cg23039189	0.00112638	0.00557798	0.840451	0.00113833	0.00313793	0.717682	-0.000949891	0.0044984	0.833266
cg23039194	0.00913364	0.0128849	0.480349	-0.000743962	0.00724851	0.918493	-0.00694274	0.0103911	0.505854
cg23039227	0.00167862	0.00288287	0.561924	-0.00068739	0.00162178	0.672747	-0.00137646	0.00232492	0.555389
cg23039250	-0.0488059	0.0212825	0.0243023	-0.00403199	0.0119726	0.737122	0.0451461	0.0171634	0.0101243
cg23039279	0.0028884	0.00375865	0.44434	0.000815688	0.00211446	0.700633	-0.00241864	0.00303119	0.427142
cg23039316	0.0275789	0.0106323	0.0111739	-0.00832818	0.0059813	0.167442	-0.0226163	0.00857451	0.00992663
cg23039325	-0.0197826	0.0147322	0.182906	0.00717351	0.00828771	0.389168	0.0139897	0.0118809	0.242283
cg23039331	-0.00259623	0.00843995	0.75913	-0.0024042	0.00474796	0.613911	-0.00450641	0.00680646	0.509712
cg23039414	-0.00326972	0.0189349	0.863312	-0.00599693	0.010652	0.574926	0.00601194	0.0152702	0.694786
cg23039425	-0.000427136	0.0251228	0.986475	-0.0117168	0.014133	0.409406	0.0112873	0.0202605	0.578917
cg23039438	-0.0176883	0.0293529	0.548374	0.0221641	0.0165127	0.183091	0.0260753	0.0236719	0.273775
cg23039471	0.00174008	0.00425536	0.683631	-0.00304299	0.00239389	0.207142	-0.00275374	0.00343177	0.424545
cg23039505	-0.00364669	0.00325385	0.26556	5.88685e-05	0.00183048	0.97442	0.00379322	0.00262409	0.151985
cg23039549	0.0182783	0.020549	0.376244	-0.0160721	0.01156	0.16806	-0.0259732	0.0165719	0.120758
cg23039580	0.00448478	0.0148639	0.7636	-0.00548269	0.00836178	0.513798	-0.0115403	0.0119871	0.338416
cg23039636	-0.0111342	0.00998992	0.268185	0.00361463	0.00561991	0.521837	0.0116099	0.00805644	0.153238
cg23039655	-0.00383269	0.0178316	0.83033	-0.00621137	0.0100313	0.537441	-0.00256351	0.0143804	0.85894
cg23039660	0.00665061	0.00826777	0.423409	-0.00593622	0.0046511	0.205324	-0.00428407	0.00666761	0.522265
cg23039677	-0.00693556	0.0201648	0.731737	0.0102705	0.0113439	0.367825	0.00484721	0.016262	0.766378
cg23039711	-0.00447353	0.00959808	0.642347	0.00509477	0.00539948	0.348065	0.00189186	0.00774045	0.807501
cg23039713	0.0121506	0.0126937	0.341175	0.000472966	0.00714096	0.947348	-0.00673871	0.010237	0.512142
cg23039728	0.000862688	0.00872953	0.921511	0.00909763	0.00491086	0.0674175	-0.00215015	0.00703999	0.760793
cg23039755	-0.00851699	0.0104295	0.416424	0.00623373	0.00586718	0.291029	0.00447359	0.00841093	0.596197
cg23039807	-0.0010687	0.00818181	0.896385	-0.00244882	0.00460274	0.596089	0.00361118	0.00659828	0.585612
cg23039837	0.00298639	0.00344755	0.3888	-0.00233204	0.00193945	0.232537	0.00206375	0.0027803	0.459966
cg23039935	0.0125957	0.015983	0.432848	-0.00792933	0.00899136	0.380327	0.00908037	0.0128896	0.483065
cg23040064	-0.000681063	0.00302462	0.822386	0.0010675	0.00170153	0.532093	-0.00116429	0.00243923	0.634361
cg23040173	0.00439362	0.00821859	0.594325	0.00300989	0.00462343	0.516798	-0.000897907	0.00662794	0.892558
cg23040203	-0.0125373	0.012156	0.305294	0.0134393	0.00683848	0.0526513	0.00234738	0.00980333	0.811335
cg23040205	0.00182625	0.00300645	0.545176	0.000777823	0.0016913	0.646765	-0.00217044	0.00242457	0.373218
cg23040258	0.0169471	0.0120152	0.162051	-0.00994425	0.00675926	0.144928	0.000581364	0.00968976	0.952298
cg23040259	-0.0133541	0.00852459	0.120937	0.00253312	0.00479557	0.598723	0.0108693	0.00687472	0.117581
cg23040290	-0.0140157	0.0123673	0.260279	0.000181336	0.0069573	0.979267	0.0202541	0.00997367	0.0454051
cg23040293	-0.00432843	0.00998335	0.665703	0.00162368	0.00561621	0.773204	0.00240049	0.00805115	0.766313
cg23040302	0.0039741	0.0039596	0.318391	-0.00121656	0.00222751	0.58639	-0.00222331	0.00319325	0.48817
cg23040358	0.0199738	0.0144917	0.171731	-0.00457929	0.00815242	0.575792	-0.0142929	0.0116869	0.224718
cg23040469	-0.0588462	0.0198397	0.00391491	0.00491645	0.011161	0.66069	0.0355516	0.0159999	0.0289398
cg23040489	0.0090618	0.0085463	0.292003	-0.0126197	0.00480779	0.0102774	-0.00672017	0.00689223	0.332309
cg23040531	-0.0141902	0.0079884	0.0792531	0.000918796	0.00449394	0.838489	0.0118746	0.0064423	0.0687811
cg23040554	-0.00312999	0.024997	0.900649	0.0225775	0.0140622	0.112084	-0.0221461	0.020159	0.275058
cg23040569	-0.0176356	0.0205682	0.393625	0.0217651	0.0115708	0.0633908	0.00809726	0.0165874	0.626695
cg23040573	0.00779822	0.00912754	0.395306	-0.00867992	0.00513477	0.0946117	0.000869894	0.00736097	0.906207
cg23040649	-0.00165346	0.00339431	0.627423	0.00126494	0.0019095	0.509478	0.00299087	0.00273737	0.277654
cg23040687	0.00568587	0.0071801	0.430628	-0.00287144	0.00403922	0.479098	-0.00410237	0.00579044	0.48059
cg23040782	0.0271489	0.0137247	0.0511561	-0.000800297	0.00772094	0.917689	-0.027395	0.0110684	0.015307
cg23040946	-0.00458093	0.00868559	0.599278	0.00346419	0.00488615	0.480276	-0.00272568	0.00700456	0.698154
cg23040979	0.0140563	0.0191453	0.464852	-0.0100282	0.0107703	0.35444	0.00205485	0.0154398	0.894439
cg23041020	0.0162602	0.0126244	0.201244	-0.0146694	0.00710197	0.0419174	0.000589178	0.0101811	0.953988
cg23041045	-0.0101906	0.0129512	0.433559	0.00479096	0.00728577	0.512586	0.0138633	0.0104446	0.187956
cg23041081	-0.013197	0.0171133	0.442755	0.0115761	0.00962721	0.232535	0.00687253	0.0138011	0.619792
cg23041103	-0.00255459	0.006486	0.69467	-0.00325512	0.00364875	0.374848	-0.00127467	0.00523069	0.808057
cg23041169	0.00925267	0.0193174	0.633181	-0.00403136	0.0108671	0.711585	-0.0153411	0.0155786	0.327542
cg23041250	-0.000457661	0.00346619	0.895268	0.000255757	0.00194993	0.895957	-0.00174781	0.00279534	0.533476
cg23041295	-0.00941983	0.0127696	0.462743	-0.0011258	0.00718364	0.87584	0.0110537	0.0102981	0.286143
cg23041332	-0.000544381	0.0022663	0.810748	9.60528e-05	0.00127493	0.940121	-0.00162408	0.00182768	0.376723
cg23041410	-0.000423478	0.00915989	0.963234	-0.00291462	0.00515297	0.573142	0.011314	0.00738706	0.129334
cg23041550	-0.00230168	0.0120323	0.848753	-0.001356	0.00676886	0.841702	0.0102951	0.00970354	0.29171
cg23041559	-0.0220657	0.0100774	0.0312923	0.00183673	0.00566913	0.746742	0.0142537	0.00812701	0.0830584
cg23041762	-0.020784	0.0179753	0.250817	0.0128364	0.0101122	0.207763	0.00877116	0.0144963	0.546751
cg23041822	-0.00666937	0.0182208	0.715252	-0.00939163	0.0102503	0.362137	-0.000381075	0.0146943	0.979371
cg23041896	0.00590577	0.00901835	0.514325	-0.00555896	0.00507334	0.276297	-0.0074358	0.00727292	0.309494
cg23041929	-0.0174141	0.0153668	0.260302	0.00960955	0.0086447	0.26944	0.0162387	0.0123926	0.193607
cg23041973	-0.0171556	0.013443	0.205368	0.00448048	0.00756244	0.555112	0.0123976	0.0108412	0.256015
cg23042011	5.79887e-05	0.00348067	0.986747	-0.00220738	0.00195808	0.26278	0.000434907	0.00280702	0.877239
cg23042034	0.00581779	0.00364535	0.114212	-0.00395668	0.00205072	0.0570163	-0.00329546	0.00293982	0.265457
cg23042052	0.0122124	0.010757	0.259442	-0.00671926	0.00605146	0.269978	-0.00961432	0.0086751	0.270873
cg23042074	-0.000441407	0.0169817	0.979324	-0.000348562	0.00955321	0.97098	0.0133475	0.013695	0.332512
cg23042076	0.0133432	0.0178375	0.456497	-0.00214431	0.0100346	0.8313	-0.00207829	0.0143852	0.885468
cg23042086	-0.0423177	0.0212395	0.049536	-0.013375	0.0119485	0.266128	0.0338189	0.0171288	0.0515841
cg23042090	0.006116	0.0122005	0.617463	-0.00987777	0.0068635	0.153774	-0.0133996	0.0098392	0.176842
cg23042134	0.0140552	0.0321124	0.662722	-0.0418962	0.0180651	0.0227844	-0.00630466	0.0258973	0.808244
cg23042138	0.00335402	0.00731193	0.647617	-0.00209213	0.00411338	0.61234	0.00235449	0.00589676	0.690685
cg23042148	-0.00824111	0.015753	0.602235	0.0150009	0.00886199	0.0941705	0.00330811	0.0127041	0.795188
cg23042151	0.00516707	0.0123759	0.677357	-0.00868174	0.00696215	0.215826	0.00345285	0.00998062	0.730231
cg23042158	-0.010924	0.0251452	0.665073	0.0177856	0.0141457	0.212081	0.00475574	0.0202786	0.815145
cg23042221	0.0188811	0.0163746	0.252115	-0.00954725	0.00921168	0.302942	-0.0297248	0.0132055	0.0269691
cg23042230	0.00538174	0.0176259	0.76086	-0.00974774	0.00991558	0.328361	-0.0059042	0.0142145	0.678922
cg23042317	0.00850844	0.00677876	0.21286	-0.00786553	0.00381345	0.0422054	-0.00157867	0.00546678	0.773457
cg23042318	0.00266766	0.0028383	0.349942	0.000665492	0.00159671	0.677882	-0.00332499	0.00228897	0.150012
cg23042450	0.00466096	0.00939391	0.621056	-0.00392905	0.00528462	0.459236	0.000832493	0.00757579	0.912757
cg23042510	0.00550121	0.00481128	0.256083	-0.000278348	0.00270662	0.918333	-0.00695869	0.00388009	0.0764601
cg23042553	0.0059081	0.00913418	0.519496	-0.00172565	0.00513851	0.737829	-0.00552398	0.00736633	0.455388
cg23042590	-0.0158071	0.0135246	0.245766	-0.00228769	0.00760838	0.764393	0.0115202	0.010907	0.293863
cg23042612	0.019906	0.0160572	0.218499	-0.000147872	0.00903309	0.986978	-0.0162955	0.0129494	0.211695
cg23042661	-0.0106254	0.0161372	0.512033	0.00447153	0.00907808	0.623591	0.00239	0.0130139	0.854726
cg23042676	0.00261679	0.0165116	0.874453	0.00768174	0.00928872	0.410555	-0.00628927	0.0133159	0.637914
cg23042700	-0.00941449	0.00632365	0.140248	0.00246216	0.00355742	0.490748	0.00859315	0.00509975	0.0956547
cg23042706	-0.00652443	0.015311	0.671092	0.00362153	0.00861332	0.675213	0.000934403	0.0123477	0.939856
cg23042775	0.00056967	0.0141544	0.967991	0.00924174	0.00796266	0.24904	-0.00493056	0.0114149	0.666878
cg23042796	-0.00143227	0.00455864	0.754149	-0.00574587	0.0025645	0.0276634	0.00091842	0.00367635	0.80333
cg23042847	-0.0163139	0.0116998	0.166839	0.00384881	0.00658183	0.560256	0.0026598	0.00943541	0.778709
cg23042882	-0.00905406	0.012403	0.467404	-0.000473601	0.00697741	0.946044	0.00546218	0.0100025	0.58644
cg23042897	-0.0161008	0.0340659	0.637684	0.0318001	0.019164	0.100728	0.0129827	0.0274727	0.637734
cg23042919	0.00111426	0.0100219	0.911733	0.000349964	0.00563788	0.95065	-0.00241489	0.00808221	0.765829
cg23043011	0.00499701	0.0211402	0.813711	-0.0116598	0.0118926	0.329659	0.00435955	0.0170487	0.798791
cg23043024	-0.0244837	0.0117837	0.0407485	0.00813262	0.00662901	0.223276	0.0206656	0.00950305	0.0324367
cg23043032	0.00337537	0.00988175	0.733513	0.00572555	0.00555906	0.305956	-0.00356498	0.00796921	0.655765
cg23043091	0.0100095	0.0112382	0.375624	-0.000588388	0.00632215	0.926069	0.00267975	0.00906315	0.768199
cg23043139	0.00489743	0.0156078	0.754456	-0.00913147	0.00878027	0.30129	-0.00339376	0.012587	0.788103
cg23043143	0.000639903	0.0136458	0.962708	-0.00265439	0.00767657	0.730364	0.011834	0.0110048	0.28526
cg23043162	0.0452043	0.0226807	0.0494617	0.000174679	0.0127592	0.989109	-0.0179227	0.018291	0.329934
cg23043205	-0.0175101	0.010274	0.0919759	-0.0112028	0.00577973	0.0559071	0.015192	0.00828556	0.0702213
cg23043213	0.000757377	0.00282779	0.789477	0.000664748	0.0015908	0.677095	-0.00032477	0.0022805	0.887092
cg23043218	0.00101543	0.00684677	0.88245	0.00353443	0.0038517	0.36141	0.000654145	0.00552163	0.905975
cg23043222	0.0134495	0.0189485	0.479775	-0.0178226	0.0106596	0.0982072	-0.0185529	0.0152811	0.228069
cg23043230	-0.00243033	0.00716997	0.735477	-0.000518314	0.00403352	0.898056	0.00459997	0.00578228	0.428522
cg23043245	-0.0047439	0.00537272	0.379748	0.00159793	0.00302247	0.598402	0.00373353	0.00433287	0.39129
cg23043389	0.0123424	0.014431	0.394804	-0.00407101	0.00811826	0.617341	0.00332105	0.011638	0.77606
cg23043436	0.0103879	0.00971607	0.28803	0.00241874	0.00546585	0.659239	-0.0113177	0.0078356	0.152305
cg23043438	-0.00105527	0.00260233	0.686121	-0.000260432	0.00146396	0.859228	-0.000479182	0.00209867	0.819941
cg23043514	0.0265253	0.0310046	0.394663	-0.0151058	0.0174419	0.388893	0.00259184	0.0250039	0.917685
cg23043544	0.00344114	0.00387077	0.376509	0.00102539	0.00217753	0.638923	-0.00286791	0.00312161	0.360839
cg23043571	-0.0100303	0.0137512	0.467752	0.00524309	0.00773582	0.49976	0.0110711	0.0110897	0.320957
cg23043611	-0.0249013	0.0131304	0.0612963	0.0137508	0.00738664	0.0661196	0.0114714	0.0105891	0.281731
cg23043735	-0.00243256	0.00888459	0.784906	-0.00797714	0.0049981	0.114192	0.00144365	0.00716504	0.840801
cg23043761	0.00256354	0.00423577	0.54665	-0.000987985	0.00238287	0.679464	0.00156147	0.00341597	0.648759
cg23043764	0.00293118	0.00707027	0.679495	0.000837848	0.00397744	0.833664	0.00251039	0.00570187	0.660856
cg23043780	0.00113618	0.0040402	0.779227	-0.000568246	0.00227285	0.803179	-0.000668524	0.00325825	0.837923
cg23043802	0.0221802	0.0152587	0.149738	-0.00754554	0.00858391	0.381862	-0.0179442	0.0123055	0.148464
cg23043844	-0.00381857	0.0110046	0.72945	-0.00214968	0.0061907	0.729267	0.00525005	0.00887471	0.555705
cg23043853	0.00440718	0.0116002	0.704951	-0.010557	0.00652579	0.109423	-0.00359109	0.00935508	0.702037
cg23043899	-0.0308568	0.0217825	0.160259	0.0230761	0.0122539	0.0630993	0.023116	0.0175667	0.191745
cg23043946	-0.014604	0.0156048	0.351993	0.00858629	0.0087786	0.330804	0.0137282	0.0125846	0.278413
cg23043959	-0.0133077	0.0109744	0.228638	0.00838494	0.00617372	0.178005	0.00310991	0.00885037	0.726167
cg23043968	-0.000567496	0.00393979	0.885808	-0.00172238	0.00221636	0.439245	0.00169495	0.00317728	0.595108
cg23044005	0.0107542	0.00684942	0.120109	-0.00631909	0.0038532	0.104709	-0.00765937	0.00552377	0.169184
cg23044011	0.0288902	0.0163172	0.0802238	-0.00815911	0.00917939	0.376592	-0.0181524	0.0131592	0.171374
cg23044017	-0.0061904	0.004967	0.216076	0.000287448	0.00279422	0.918307	0.00454104	0.00400567	0.260128
cg23044053	-0.0638638	0.028038	0.0252504	-0.00284571	0.015773	0.857255	0.0437199	0.0226114	0.0564995
cg23044079	-0.00430006	0.00616505	0.4874	0.00748482	0.0034682	0.0337382	0.0015479	0.00497185	0.75631
cg23044087	0.00802527	0.00767714	0.298827	0.00197602	0.00431884	0.648454	-0.0035608	0.00619129	0.566723
cg23044130	-0.00159969	0.00427348	0.709091	0.00288972	0.00240408	0.232699	-0.00403591	0.00344638	0.244848
cg23044143	0.00713767	0.0140171	0.611924	-0.00141789	0.00788543	0.857729	-0.0109287	0.0113042	0.336394
cg23044169	0.0172322	0.0158939	0.281339	-0.00959513	0.00894122	0.286248	-0.013036	0.0128177	0.312025
cg23044176	-0.00279283	0.0187433	0.881904	0.0140396	0.0105442	0.186585	0.010785	0.0151157	0.477493
cg23044178	0.000532268	0.0118948	0.964413	-0.0105123	0.00669152	0.1199	0.00243516	0.00959266	0.800219
cg23044186	0.0162299	0.0174261	0.354307	-0.0197312	0.00980318	0.0473079	-0.00883627	0.0140534	0.531189
cg23044270	0.00829197	0.0100855	0.413282	-0.00833384	0.00567368	0.145562	-0.0025655	0.00813353	0.753214
cg23044391	0.00874916	0.00919206	0.343889	-0.00501007	0.00517107	0.335361	-0.00708732	0.007413	0.34175
cg23044403	0.0506016	0.0212067	0.0192485	-0.0210641	0.01193	0.0810476	-0.0158866	0.0171023	0.355565
cg23044462	-0.0143563	0.01027	0.165782	0.000297829	0.00577745	0.959008	0.0132911	0.00828229	0.112254
cg23044564	-0.000730986	0.0105905	0.945134	-0.00673791	0.00595777	0.261259	-0.00272726	0.00854079	0.750266
cg23044572	0.0217629	0.0125098	0.0855366	-0.0123062	0.00703748	0.0839589	-0.0157939	0.0100886	0.121178
cg23044633	0.00233794	0.00793093	0.768875	-0.00299233	0.00446161	0.50424	-0.000832625	0.00639596	0.896732
cg23044647	0.00132778	0.00366896	0.718329	-0.00213572	0.002064	0.303724	-0.00329546	0.00295886	0.268522
cg23044680	0.0137444	0.0148623	0.357699	-0.00902886	0.00836092	0.283246	-0.0210509	0.0119858	0.0826359
cg23044884	-0.0113209	0.0169776	0.506697	-0.0162349	0.00955088	0.0928194	0.0123667	0.0136917	0.368959
cg23044891	-0.0131668	0.00919567	0.155855	0.0103548	0.0051731	0.0485105	0.00920437	0.00741592	0.21796
cg23044903	0.0015109	0.00779367	0.846746	-0.0005733	0.00438439	0.896275	-0.00127101	0.00628527	0.840228
cg23044943	0.00405045	0.0101498	0.690845	-0.00102889	0.00570985	0.857428	-0.00360698	0.00818538	0.660577
cg23044956	0.0073679	0.00317379	0.0226539	-0.000946751	0.00178544	0.597313	-0.00398805	0.00255952	0.12292
cg23045046	-0.00371883	0.00303317	0.223564	0.000750836	0.00170633	0.661033	0.0019915	0.00244612	0.417836
cg23045073	-0.00934869	0.0180325	0.605502	0.0223124	0.0101443	0.0305576	0.00714897	0.0145425	0.624274
cg23045115	-0.00712379	0.0116033	0.540893	0.00192926	0.00652756	0.768289	-0.00458985	0.00935761	0.625049
cg23045191	-0.00395149	0.0168543	0.8152	-0.019934	0.00948154	0.0384764	0.0163514	0.0135923	0.23232
cg23045243	-0.00380576	0.00864137	0.660757	-0.00238894	0.00486127	0.624395	0.00145848	0.0069689	0.834727
cg23045258	-0.0075316	0.0067335	0.266493	0.00469383	0.00378798	0.218705	0.00865458	0.00543028	0.114701
cg23045276	-0.0056708	0.00723569	0.435379	0.000487823	0.0040705	0.90489	-5.79822e-05	0.00583528	0.992095
cg23045277	0.00971384	0.0109277	0.376555	-0.012241	0.00614746	0.0496671	-0.00971792	0.00881272	0.273263
cg23045307	0.0103522	0.0140586	0.463539	-0.00946523	0.00790876	0.234711	-0.0115911	0.0113376	0.309513
cg23045317	0.0262451	0.0163016	0.111111	-0.021058	0.00917057	0.0241212	-0.00882966	0.0131465	0.503637
cg23045350	0.00458018	0.0192526	0.812532	-0.00181541	0.0108307	0.867283	-0.00526186	0.0155264	0.735523
cg23045371	0.00930434	0.00882052	0.294483	-0.00241172	0.00496205	0.628194	-0.00784726	0.00711338	0.273067
cg23045404	0.00427216	0.00511759	0.406171	-0.00370357	0.00287894	0.201785	-0.0032717	0.00412712	0.430141
cg23045417	-0.0204838	0.0139745	0.146391	0.0141187	0.00786144	0.0760559	0.0112794	0.0112698	0.319739
cg23045425	0.0218703	0.0123826	0.0809505	-0.00896944	0.00696593	0.201375	-0.0166228	0.00998604	0.0996746
cg23045459	-0.00676224	0.0074019	0.363521	-0.000778205	0.004164	0.852193	0.000340742	0.00596932	0.954614
cg23045470	-0.00155489	0.0162337	0.923919	-0.00345193	0.00913238	0.706382	0.00836003	0.0130918	0.524819
cg23045505	0.00702589	0.0142463	0.623162	-0.00911363	0.00801436	0.258666	-0.0101287	0.011489	0.380479
cg23045526	-0.0135008	0.0143431	0.34923	0.00692053	0.0080688	0.393476	0.00375555	0.0115671	0.746224
cg23045530	-0.00165728	0.00377263	0.661566	0.00271214	0.00212232	0.20476	0.000800932	0.00304246	0.792994
cg23045591	0.011444	0.0284022	0.688014	-0.0242688	0.0159779	0.132499	-0.00029097	0.0229051	0.989894
cg23045593	0.00276404	0.021619	0.898568	0.00952469	0.0121619	0.435712	-0.00525405	0.0174348	0.76388
cg23045594	-0.00155911	0.00529125	0.768973	0.000229976	0.00297664	0.938598	0.00727904	0.00426717	0.0916925
cg23045610	0.0294566	0.0207904	0.160185	-0.0163236	0.0116958	0.166444	-0.00742422	0.0167666	0.659036
cg23045716	-0.00451998	0.00969018	0.642087	0.00633812	0.00545129	0.248212	0.00146059	0.00781472	0.852183
cg23045799	-0.000288483	0.0181957	0.987388	-0.00264312	0.0102361	0.796865	0.00161943	0.014674	0.912384
cg23045825	0.00659688	0.0160649	0.682371	0.0056043	0.00903745	0.536838	0.00112417	0.0129557	0.931058
cg23045908	0.0307754	0.0372994	0.41163	-0.0220001	0.0209831	0.297395	-0.0314578	0.0300804	0.298622
cg23045935	-0.000676863	0.00319265	0.832609	0.00194677	0.00179605	0.281466	4.68784e-05	0.00257473	0.985516
cg23045972	0.00302239	0.0082109	0.713717	-7.84602e-05	0.00461911	0.986488	-0.00250648	0.00662174	0.705986
cg23045991	0.00757843	0.0169708	0.65633	-0.00722493	0.00954705	0.45128	0.00178384	0.0136862	0.896607
cg23045998	0.00121331	0.0102166	0.905747	0.00304326	0.0057474	0.597838	-0.00403122	0.00823921	0.625909
cg23046045	0.012905	0.00818103	0.118412	0.00356861	0.0046023	0.440257	-0.011729	0.00659765	0.0790203
cg23046139	0.000814593	0.00385061	0.832965	-0.00135087	0.00216619	0.534552	0.00106371	0.00310535	0.73279
cg23046154	0.00222127	0.00917089	0.809202	-0.00162927	0.00515915	0.752927	-0.00183954	0.00739593	0.804175
cg23046218	0.0162574	0.0321767	0.614689	-0.0316918	0.0181012	0.0835866	-0.00705688	0.0259491	0.78632
cg23046231	-0.0365569	0.0215801	0.0939248	0.0145567	0.01214	0.233835	0.0370051	0.0174034	0.0363773
cg23046259	-0.0282335	0.0215905	0.194508	0.00703342	0.0121459	0.564069	0.00645283	0.0174118	0.711857
cg23046279	-0.00305695	0.0111655	0.784913	-0.0112823	0.00628122	0.0760172	0.00599933	0.00900447	0.507049
cg23046386	-0.00234083	0.00954809	0.806922	-0.00489801	0.00537135	0.364413	0.0103049	0.00770013	0.184376
cg23046475	0.000615927	0.00342323	0.857639	-0.00165479	0.00192577	0.392597	-0.0019778	0.00276069	0.475698
cg23046510	-0.0105078	0.0113003	0.355072	0.00971606	0.0063571	0.130131	-0.000758616	0.00911325	0.933854
cg23046518	-0.00296844	0.00256874	0.251081	0.00200351	0.00144506	0.169236	0.00301416	0.00207158	0.14935
cg23046566	0.000415744	0.00648018	0.948996	-0.000337615	0.00364547	0.92643	-0.00427764	0.00522599	0.415342
cg23046629	-0.00338289	0.00380213	0.37612	-0.0011413	0.00213892	0.59502	0.00342504	0.00306626	0.267138
cg23046638	-0.0148019	0.0269532	0.584328	-0.0104328	0.0151627	0.493289	-0.0100784	0.0217366	0.644076
cg23046671	0.0120588	0.0204599	0.557164	-0.0153663	0.0115099	0.185424	-0.0177978	0.0165001	0.283794
cg23046682	0.00774218	0.00428444	0.0742931	-0.00311699	0.00241024	0.199437	-0.00614067	0.00345522	0.0791095
cg23046711	2.28349e-06	0.00336668	0.99946	-0.000771572	0.00189395	0.684748	0.0017911	0.00271508	0.511239
cg23046844	0.0143968	0.013353	0.284008	-0.0138276	0.00751183	0.0691429	-0.0114764	0.0107686	0.289566
cg23046847	-0.00162597	0.0100806	0.872242	0.00864466	0.00567093	0.131126	-0.00192489	0.00812958	0.813401
cg23046896	0.00477662	0.0133207	0.720794	-0.0120422	0.00749368	0.111768	0.0193074	0.0107426	0.0758437
cg23046897	0.000510068	0.0100402	0.959602	-0.00517129	0.0056482	0.362485	0.0013163	0.00809701	0.871246
cg23046918	0.0591124	0.0173623	0.00101315	-0.0311867	0.0097673	0.00197501	-0.0434361	0.014002	0.00260765
cg23046919	0.0199558	0.0167225	0.236052	0.0159175	0.00940736	0.0943036	-0.0108827	0.013486	0.42194
cg23046921	-0.00365806	0.00761992	0.632414	-0.00166731	0.00428665	0.698282	0.00516471	0.00614514	0.403012
cg23046934	-0.00989816	0.0216781	0.649125	0.0148813	0.0121952	0.225741	0.0139643	0.0174824	0.426656
cg23046990	0.00282688	0.010107	0.78039	0.00258971	0.00568575	0.64993	-0.0059103	0.00815084	0.470373
cg23047033	-0.00420264	0.0151651	0.782356	0.000402611	0.00853125	0.962471	0.00944455	0.01223	0.442112
cg23047077	0.010421	0.00631264	0.102468	-0.000247413	0.00355123	0.94462	-0.00933174	0.00509088	0.0702985
cg23047096	-0.00970839	0.047475	0.838456	-0.017131	0.0267074	0.522967	-0.0481217	0.0382866	0.212239
cg23047137	-0.0207718	0.0241642	0.392421	0.0184728	0.0135938	0.177768	0.0019787	0.0194874	0.919363
cg23047203	0.00319453	0.00768253	0.678591	0.00244419	0.00432187	0.573197	-0.00455971	0.00619563	0.463784
cg23047236	0.0111578	0.0143543	0.439131	-0.00530383	0.00807512	0.513077	-0.00596293	0.0115761	0.607816
cg23047271	0.00379959	0.00336323	0.261762	-0.00224566	0.00189201	0.238567	-0.0065307	0.0027123	0.0182118
cg23047273	0.00995092	0.00887618	0.26541	-0.003615	0.00499336	0.471078	-0.00626981	0.00715826	0.383561
cg23047289	0.0146543	0.0144474	0.313309	0.0130801	0.0081275	0.111244	-0.0122915	0.0116512	0.294437
cg23047322	0.00770338	0.0112169	0.494102	0.0024253	0.00631018	0.701681	-0.00395532	0.00904599	0.663042
cg23047335	0.0045426	0.00815785	0.579102	-0.00804361	0.00458926	0.083259	0.00432349	0.00657896	0.512848
cg23047415	-0.00893996	0.0156679	0.569783	-0.00147603	0.00881411	0.867404	-0.00159598	0.0126355	0.899786
cg23047484	0.000143148	0.00913732	0.987537	0.00512147	0.00514027	0.321912	-0.000659024	0.00736886	0.928948
cg23047499	-0.00166999	0.00672431	0.804462	0.00225001	0.00378282	0.553559	-0.00340844	0.00542287	0.531342
cg23047544	0.00190773	0.0113233	0.866608	-0.00292218	0.00637003	0.647592	-0.0128539	0.00913179	0.162895
cg23047611	0.000692694	0.00300769	0.818406	0.00234861	0.001692	0.168744	0.00172469	0.00242557	0.479002
cg23047669	0.00615176	0.00742047	0.409412	-0.00470289	0.00417444	0.263086	-0.00524497	0.00598429	0.383252
cg23047671	-0.0016955	0.00707413	0.811158	0.00822563	0.00397961	0.041782	0.000326278	0.00570499	0.954527
cg23047680	-0.00745056	0.0100226	0.459305	0.0147524	0.0056383	0.0105133	0.00105156	0.00808282	0.896797
cg23047693	-0.00116456	0.0226324	0.959083	0.00957491	0.012732	0.454109	0.00360485	0.0182521	0.843905
cg23047760	0.00166017	0.00722008	0.818692	-0.00620332	0.00406171	0.130407	0.000651904	0.00582269	0.91112
cg23047792	0.0041056	0.00459392	0.374004	6.04625e-05	0.00258435	0.98139	-0.00478935	0.0037048	0.199603
cg23047809	-0.00645377	0.0103617	0.53505	0.00816254	0.00582903	0.165056	0.000451443	0.00835623	0.957042
cg23047825	-0.0178953	0.0386539	0.644574	-0.00757482	0.0217451	0.728441	0.0102402	0.0311727	0.743343
cg23047920	0.00337905	0.00293525	0.252879	-0.00195096	0.00165125	0.240697	-0.00252866	0.00236715	0.288442
cg23047952	0.00901346	0.00482952	0.0654441	-0.00474466	0.00271688	0.084361	-0.00818473	0.0038948	0.0385619
cg23047981	0.0322497	0.0209041	0.126606	-0.00981455	0.0117597	0.406289	-0.0247152	0.0168582	0.146321
cg23047992	0.00143223	0.0203211	0.943977	0.0147585	0.0114318	0.200201	-0.000375047	0.0163881	0.981795
cg23048032	0.00131052	0.0151746	0.931381	0.00248124	0.00853657	0.77202	-0.00374526	0.0122376	0.760319
cg23048036	0.00871224	0.0162706	0.593732	-0.0190722	0.00915317	0.0401937	-0.0108257	0.0131216	0.411663
cg23048051	-0.00645898	0.011953	0.59036	0.00836122	0.00672428	0.217125	0.000313775	0.00963962	0.974109
cg23048068	-0.0461595	0.0301248	0.129168	0.0282171	0.0169469	0.0995894	0.0415144	0.0242944	0.0911355
cg23048109	0.00152646	0.00641647	0.812534	-0.00422524	0.00360963	0.245053	0.000429706	0.00517461	0.934014
cg23048113	0.0148995	0.0114936	0.198368	-0.00201622	0.0064658	0.755935	-0.00889177	0.00926907	0.340131
cg23048115	0.00283785	0.0090369	0.754268	0.00114166	0.00508378	0.822854	0.00102548	0.00728788	0.888432
cg23048215	-0.0141072	0.00959088	0.145012	-0.000947527	0.00539543	0.861013	0.0117995	0.00773464	0.130836
cg23048256	-0.025626	0.0134238	0.0596365	0.0131923	0.00755166	0.0842588	0.0159045	0.0108257	0.145486
cg23048272	-0.000243009	0.00712672	0.972879	0.000167252	0.0040092	0.966822	-0.00284414	0.0057474	0.621977
cg23048303	0.000654222	0.0179929	0.971081	0.002408	0.010122	0.812534	-0.00674458	0.0145105	0.643258
cg23048334	-0.000568707	0.00250892	0.821221	0.00191104	0.00141141	0.179327	0.00269383	0.00202333	0.186624
cg23048358	-0.0377058	0.0332456	0.259917	0.0547838	0.0187026	0.00436172	0.0225468	0.0268112	0.402736
cg23048376	0.00448638	0.00991228	0.651984	-0.00118009	0.00557623	0.832903	-0.000985352	0.00799383	0.902189
cg23048399	0.00283367	0.013567	0.835053	-0.0130613	0.00763221	0.0906651	-0.0136442	0.0109412	0.215806
cg23048433	-0.00640251	0.0100184	0.52449	0.000967454	0.0056359	0.864114	0.00030446	0.00807938	0.970028
cg23048453	-0.00143976	0.0157676	0.92746	-0.00815245	0.00887019	0.360653	0.0141669	0.0127159	0.268374
cg23048494	0.0190176	0.0190258	0.320355	0.00382167	0.0107031	0.721931	-0.0140562	0.0153435	0.362207
cg23048656	0.00843604	0.0114697	0.464055	0.00542556	0.00645237	0.402783	-0.00484554	0.00924982	0.601745
cg23048660	0.00367923	0.00604363	0.544295	-0.00601753	0.00339989	0.0803269	-0.00392069	0.00487393	0.423399
cg23048685	0.00577048	0.01027	0.575678	0.00478101	0.00577747	0.410256	-0.00554857	0.00828232	0.504719
cg23048732	-0.00639607	0.0101214	0.529125	-0.00588115	0.00569388	0.304585	0.00209881	0.00816248	0.797701
cg23048788	0.0153086	0.00899402	0.0923942	-0.00223803	0.00505965	0.659374	-0.0136587	0.00725329	0.0631069
cg23048882	0.000449292	0.00983404	0.963667	0.00936251	0.00553221	0.0942398	-0.00442603	0.00793073	0.578253
cg23048915	0.0132968	0.0190325	0.486687	-0.00676814	0.0107069	0.528998	-0.0212278	0.0153489	0.170281
cg23048972	-0.00560435	0.0170367	0.742997	0.00726857	0.00958415	0.450313	0.00812154	0.0137394	0.556013
cg23049036	0.000715062	0.0227856	0.975038	0.0184012	0.0128182	0.154801	0.00414027	0.0183756	0.822277
cg23049079	-0.0301239	0.013188	0.0248536	0.0185815	0.00741904	0.0141692	0.0254969	0.0106356	0.0187064
cg23049095	0.0320924	0.024796	0.199083	-0.0114679	0.0139492	0.413308	-0.00703759	0.0199969	0.725759
cg23049120	-0.00938195	0.012892	0.468776	0.00491728	0.00725249	0.499606	0.0118509	0.0103968	0.257547
cg23049130	0.0102314	0.0170545	0.550152	-0.0131072	0.00959413	0.17549	-0.00494766	0.0137537	0.719939
cg23049142	0.0252294	0.0246646	0.309259	-0.0103112	0.0138753	0.459449	-0.0226654	0.019891	0.257703
cg23049178	0.00312018	0.0170609	0.855324	-0.0181379	0.00959773	0.0621922	-0.00275169	0.0137589	0.841963
cg23049226	0.0200103	0.0184796	0.281947	-0.0169005	0.0103959	0.107716	-0.00834319	0.014903	0.577066
cg23049234	0.00214201	0.00658996	0.745948	0.00422639	0.00370723	0.257472	-0.000677489	0.00531452	0.898863
cg23049291	-0.01442	0.00880889	0.10533	0.0048868	0.00495551	0.326866	0.00914402	0.00710399	0.201531
cg23049298	-0.00393498	0.00950535	0.679935	-0.00257991	0.00534731	0.630713	0.00672867	0.00766566	0.382545
cg23049307	0.00922659	0.00814158	0.260288	-0.00747321	0.00458011	0.10645	-0.010146	0.00656584	0.125996
cg23049312	-0.000664415	0.0134452	0.960703	0.00215802	0.00756372	0.776099	-0.00368059	0.010843	0.735113
cg23049429	-0.010121	0.0115002	0.381303	0.000219879	0.00646954	0.972967	0.0096262	0.00927443	0.302247
cg23049448	0.00702813	0.0343389	0.83832	0.0074012	0.0193176	0.702578	0.02395	0.0276929	0.389559
cg23049458	-0.0254293	0.0128709	0.0514316	0.00296629	0.00724065	0.683077	0.0199327	0.0103799	0.0581705
cg23049468	0.0182633	0.0145307	0.212242	-0.00892924	0.00817438	0.277768	-0.0105142	0.0117184	0.372125
cg23049530	-0.00238515	0.0184941	0.897688	-0.00506035	0.010404	0.627946	-0.00392315	0.0149147	0.793157
cg23049654	0.0110189	0.0164875	0.50574	-0.00784846	0.00927518	0.399829	-0.0159109	0.0132965	0.234779
cg23049737	0.011536	0.00736883	0.121178	-0.00606003	0.0041454	0.147464	-0.0093279	0.00594265	0.120211
cg23049758	0.00979373	0.0123518	0.430043	0.00495032	0.00694858	0.478155	-0.0102958	0.00996117	0.304259
cg23049818	-0.000307716	0.00212225	0.885058	0.00158353	0.00119389	0.188273	0.000841001	0.00171151	0.624424
cg23049823	-0.00467309	0.00943866	0.621806	0.00514543	0.00530979	0.335272	0.0037267	0.00761188	0.625685
cg23049871	-0.0104212	0.0107846	0.336632	0.00431688	0.00606695	0.478698	0.00833588	0.00869731	0.340557
cg23049907	0.00271917	0.0165066	0.869546	0.00419035	0.00928592	0.652952	0.00422321	0.0133119	0.751831
cg23050025	-0.0220373	0.0127419	0.0873474	0.00662758	0.00716808	0.357793	0.0183276	0.0102758	0.0780644
cg23050079	0.00246501	0.0176305	0.889137	0.00225394	0.00991817	0.820772	-0.0142753	0.0142182	0.318221
cg23050159	0.00536816	0.00965523	0.579682	-0.000726134	0.00543163	0.893967	-0.00677223	0.00778654	0.386894
cg23050178	0.00162116	0.00498214	0.745682	-0.000747362	0.00280274	0.790382	0.000872561	0.00401789	0.828597
cg23050219	0.0502829	0.0279487	0.0755502	-0.00255636	0.0157228	0.871228	-0.0443284	0.0225395	0.0524805
cg23050227	0.00839991	0.0137393	0.542581	0.00219213	0.00772916	0.777393	-0.0109414	0.0110802	0.326214
cg23050300	0.00209521	0.0153138	0.891498	-0.0197196	0.00861488	0.0245584	-0.0045967	0.0123499	0.710666
cg23050340	-0.00922549	0.00797887	0.250822	0.0066685	0.00448857	0.141068	-0.00128323	0.00643462	0.842406
cg23050361	0.0236791	0.0123758	0.0590717	-0.00269932	0.00696211	0.699196	-0.00342211	0.00998057	0.732538
cg23050371	-0.00497586	0.00770371	0.520081	-0.000361091	0.00433379	0.933793	0.0089114	0.00621272	0.155133
cg23050394	-0.00145524	0.0150141	0.923014	0.0102415	0.00844628	0.228665	0.00104288	0.0121082	0.931566
cg23050404	-0.016004	0.0241467	0.509263	0.0239543	0.0135839	0.0814221	0.0100379	0.0194733	0.607564
cg23050405	-0.00844134	0.0135314	0.534406	-2.04927e-05	0.00761217	0.997858	-0.00496934	0.0109125	0.649995
cg23050436	-0.00679711	0.0113657	0.551404	0.00571856	0.00639384	0.373642	0.0104315	0.00916592	0.258288
cg23050442	-0.00904496	0.019336	0.64114	-0.0023665	0.0108776	0.828296	0.0130072	0.0155936	0.406544
cg23050544	0.0215644	0.0259267	0.407885	-0.00331092	0.0145853	0.820966	-0.0174245	0.0209088	0.406979
cg23050697	-0.00566252	0.00958734	0.556339	-0.00595712	0.00539343	0.272488	0.00493145	0.00773178	0.525308
cg23050705	-0.0167436	0.0163665	0.30919	0.0113302	0.00920709	0.221867	0.00777764	0.0131989	0.557246
cg23050784	-0.000166888	0.00456084	0.970896	-0.00475322	0.00256574	0.067414	0.00285805	0.00367813	0.439293
cg23050873	0.0168034	0.00974809	0.0883854	0.0054803	0.00548387	0.320462	-0.0103285	0.00786142	0.192442
cg23050890	0.00412507	0.00936048	0.660556	0.000547359	0.00526581	0.917457	-0.00380614	0.00754883	0.615423
cg23050899	0.00225217	0.0130012	0.862884	-0.00481286	0.00731391	0.512289	-0.000191964	0.0104849	0.985436
cg23050969	0.0028761	0.0102032	0.778718	-0.00446529	0.00573987	0.438762	0.000143098	0.00822841	0.986166
cg23050971	-0.00306844	0.00749544	0.683295	0.00558502	0.00421662	0.188879	0.00133919	0.00604476	0.825199
cg23050981	-0.0166496	0.00636942	0.0105837	0.00574089	0.00358317	0.112825	0.0131151	0.00513666	0.0124579
cg23050996	-0.00319246	0.0110655	0.773661	0.00374833	0.00622496	0.54868	0.00143448	0.00892382	0.872674
cg23051046	0.00285185	0.00868882	0.743552	0.00100763	0.00488797	0.83717	-0.000927825	0.00700717	0.894972
cg23051059	0.00972327	0.00825393	0.242077	-0.00341151	0.00464331	0.464535	-0.00743326	0.00665644	0.267268
cg23051063	0.0157371	0.0144663	0.279738	-0.00373485	0.00813814	0.647454	-0.0211982	0.0116665	0.0727381
cg23051091	0.0104657	0.0131107	0.426949	-0.00531684	0.00737555	0.472965	-0.0114387	0.0105732	0.282379
cg23051123	0.00475997	0.010119	0.639274	-0.0121674	0.00569252	0.0354348	-0.00226174	0.00816054	0.782334
cg23051174	0.0633128	0.0368482	0.0893996	-0.027609	0.0207292	0.186457	-0.0713796	0.0297165	0.0184833
cg23051248	0.031211	0.014906	0.0392513	-0.0132733	0.00838546	0.117159	-0.0234625	0.012021	0.0542559
cg23051261	0.0127906	0.00808459	0.117342	-0.0118878	0.00454805	0.0105883	-0.00618308	0.00651988	0.345644
cg23051267	-0.00837892	0.0376399	0.824375	0.0267778	0.0211746	0.209465	0.0241371	0.030355	0.428734
cg23051271	-0.00517656	0.0147479	0.726454	0.010574	0.00829655	0.205957	0.00380706	0.0118936	0.749682
cg23051272	0.000470956	0.014276	0.97376	-0.00359816	0.00803105	0.655271	-0.00671022	0.011513	0.561544
cg23051282	-0.00243085	0.0034727	0.485846	0.00144061	0.0019536	0.462903	0.00153237	0.00280059	0.585703
cg23051299	0.0196221	0.0139969	0.164589	-0.00190705	0.00787405	0.809213	-0.0221679	0.0112879	0.0528139
cg23051349	-0.0139151	0.0198741	0.485739	0.019138	0.0111804	0.0905886	0.0211334	0.0160277	0.190858
cg23051372	-0.0100349	0.0238085	0.674467	0.0220411	0.0133937	0.103532	0.0219592	0.0192006	0.25597
cg23051392	0.0151861	0.0415451	0.715622	-0.0313275	0.0233715	0.183683	-0.0317336	0.0335044	0.346249
cg23051411	0.00570212	0.0183371	0.756592	-0.00415339	0.0103157	0.688232	-0.00625846	0.0147881	0.673212
cg23051412	-0.000428408	0.0209369	0.983723	0.0121454	0.0117782	0.305384	0.000174611	0.0168847	0.991773
cg23051441	0.0240779	0.0130722	0.0689746	-0.0112991	0.00735385	0.128134	-0.0111211	0.0105421	0.294452
cg23051559	0.00369751	0.00304286	0.227675	0.000614561	0.00171178	0.720472	-0.00197699	0.00245393	0.422699
cg23051598	-0.00433462	0.0153484	0.778311	-0.000114637	0.00863435	0.989438	0.00446548	0.0123778	0.71917
cg23051604	-0.0203526	0.0106879	0.0602591	0.00559236	0.00601258	0.354949	0.0165841	0.00861936	0.0576943
cg23051625	0.000459724	0.00358318	0.898214	-0.0040763	0.00201575	0.0462976	0.00635986	0.00288969	0.0304555
cg23051632	0.00223107	0.0145771	0.878719	0.00572928	0.00820044	0.486675	-0.00174555	0.0117558	0.882312
cg23051655	0.00469676	0.00474846	0.325416	-0.0022111	0.00267129	0.410141	-0.0052871	0.00382943	0.171007
cg23051664	0.00185937	0.00484798	0.702281	0.00238761	0.00272727	0.383792	-0.000387183	0.00390969	0.921346
cg23051703	-0.00152046	0.0234622	0.948482	-0.00577666	0.0131988	0.66274	-0.0118266	0.0189213	0.533618
cg23051717	-0.0199793	0.0105014	0.0604885	0.00111576	0.00590767	0.850647	0.0289651	0.00846896	0.000963755
cg23051792	0.0472461	0.0274524	0.0888855	-0.0220765	0.0154436	0.156527	-0.0188962	0.0221392	0.395771
cg23051811	0.00348925	0.00440621	0.430627	-0.00495006	0.00247875	0.0490245	-0.00444218	0.00355342	0.214689
cg23051859	0.0276123	0.0128169	0.0340415	-0.00818977	0.00721026	0.259212	-0.0163393	0.0103363	0.117646
cg23051879	0.00297506	0.0069335	0.668947	0.00455225	0.0039005	0.246436	-0.000767254	0.00559157	0.891184
cg23051926	0.027683	0.0339714	0.417412	0.0210027	0.0191109	0.274876	-0.0293241	0.0273965	0.287487
cg23051970	-0.0161492	0.00859323	0.0636315	0.0055104	0.00483419	0.257538	0.0118382	0.00693007	0.0912412
cg23051981	0.00281386	0.0083614	0.737301	0.0035838	0.00470377	0.448229	0.000311025	0.00674311	0.963319
cg23052020	-0.00455995	0.00754859	0.5474	0.00495558	0.00424652	0.246484	-0.00331281	0.00608762	0.587737
cg23052037	-0.000313018	0.00950715	0.973812	-0.00121458	0.00534832	0.820894	0.00301787	0.00766712	0.694853
cg23052039	0.0247655	0.0137278	0.074768	-0.000490772	0.00772269	0.949478	-0.0189437	0.0110709	0.0907053
cg23052055	0.0167033	0.0285618	0.560223	0.00390748	0.0160677	0.808445	-0.0124029	0.0230339	0.591665
cg23052081	-0.00645017	0.00615176	0.297377	0.0055204	0.00346072	0.114388	0.00410467	0.00496113	0.410347
cg23052119	-0.00513897	0.00965726	0.59602	-0.00317851	0.00543277	0.560056	0.000937135	0.00778817	0.904507
cg23052194	0.00918524	0.00868289	0.293118	-0.00546072	0.00488463	0.266743	-0.00750466	0.00700238	0.286875
cg23052210	-0.0105771	0.0371811	0.776738	0.0286811	0.0209165	0.173918	-0.00234033	0.029985	0.937972
cg23052213	0.00244098	0.00312644	0.437115	-0.00279395	0.0017588	0.115874	-0.000932634	0.00252134	0.71238
cg23052254	-0.0168023	0.00947189	0.079659	0.0127683	0.00532848	0.0187582	0.0116058	0.00763867	0.132386
cg23052267	0.000369195	0.0164533	0.98215	0.00765832	0.00925592	0.410329	-0.00279985	0.0132689	0.833385
cg23052437	-0.0236595	0.0157526	0.136818	0.016458	0.00886177	0.0667465	0.018547	0.0127038	0.14799
cg23052527	-0.00430685	0.00864672	0.619707	-0.00740191	0.00486428	0.131799	0.00764563	0.00697321	0.275988
cg23052551	-0.00459574	0.00977765	0.639541	0.00157547	0.00550049	0.775251	0.0146426	0.00788526	0.0667802
cg23052560	-0.00818766	0.00545719	0.137231	0.00258092	0.00306999	0.402877	0.00398853	0.00440099	0.36735
cg23052568	0.0110243	0.00921413	0.234846	-0.00353583	0.00518348	0.497009	-0.000511016	0.00743081	0.945334
cg23052585	-0.138193	0.136703	0.314934	0.115157	0.0769032	0.137988	0.0533837	0.110245	0.62947
cg23052653	0.00138962	0.010709	0.897062	-0.00182784	0.00602445	0.762323	-0.0040636	0.00863638	0.639187
cg23052670	0.000828062	0.00295394	0.77991	0.00137022	0.00166176	0.411932	-0.00130155	0.00238223	0.586251
cg23052678	0.00490215	0.00758505	0.519832	-0.00827788	0.00426703	0.0556999	0.0061614	0.00611702	0.316671
cg23052757	-0.00715775	0.0139224	0.608503	-0.00937345	0.00783213	0.234714	0.00987356	0.0112278	0.381672
cg23052758	-0.0206974	0.00849588	0.0169319	0.00113693	0.00477943	0.812547	0.0222725	0.00685157	0.00165073
cg23052776	-0.00581258	0.0126153	0.64615	-0.00195194	0.00709682	0.78395	0.00554698	0.0101737	0.587024
cg23052793	-0.0243101	0.0153377	0.116683	-0.00017476	0.00862837	0.983888	0.0102491	0.0123692	0.409655
cg23052826	0.00610615	0.00626996	0.332882	-0.00368364	0.00352721	0.299285	-0.00539052	0.00505645	0.289412
cg23052830	-0.00871076	0.0120204	0.470647	-0.000957201	0.00676216	0.887768	0.0137257	0.00969392	0.160455
cg23052861	-0.0276112	0.0140891	0.0533012	0.00498381	0.00792595	0.531169	0.020989	0.0113623	0.0681897
cg23052863	0.0119877	0.0126933	0.347639	0.00247206	0.00714074	0.730055	-0.0103502	0.0102366	0.314841
cg23052930	0.00378679	0.00918433	0.681151	0.00117413	0.00516672	0.820777	0.00361731	0.00740677	0.62654
cg23052944	-0.0077493	0.0133392	0.562817	0.00394979	0.00750409	0.600014	0.0100896	0.0107575	0.350949
cg23052948	-0.00897721	0.00954316	0.349527	0.00143056	0.00536858	0.790524	0.0141655	0.00769615	0.0691696
cg23053021	0.0218244	0.0230798	0.34703	-0.0112356	0.0129837	0.389279	-0.00713719	0.0186129	0.70234
cg23053091	0.00284144	0.0028202	0.316538	0.000280317	0.00158652	0.860175	-0.00145152	0.00227437	0.525053
cg23053175	-0.00206783	0.00309815	0.506298	0.000471576	0.00174289	0.787376	0.00241609	0.00249852	0.336283
cg23053240	-0.0383982	0.0264039	0.149556	0.00407908	0.0148537	0.784276	0.0164064	0.0212936	0.443148
cg23053271	0.0054687	0.00435651	0.212812	-0.00152437	0.00245079	0.535612	-0.00455159	0.00351334	0.198649
cg23053299	-0.00394798	0.00441875	0.374133	-0.00233048	0.0024858	0.35115	0.00126261	0.00356353	0.723982
cg23053339	0.0120923	0.0395633	0.760623	0.000645829	0.0222567	0.976919	-0.0104822	0.0319061	0.743316
cg23053374	0.00038644	0.0133644	0.977	-0.00340151	0.00751827	0.65211	0.00775457	0.0107778	0.473812
cg23053407	-4.15451e-05	0.00537343	0.993849	7.20488e-05	0.00302287	0.98104	0.00141752	0.00433345	0.744387
cg23053418	-0.00900076	0.0134265	0.504437	0.0123455	0.00755317	0.105856	0.00495591	0.0108279	0.648337
cg23053438	0.00539152	0.00247339	0.0320371	-0.00021085	0.00139143	0.879913	-0.00373279	0.00199469	0.0647342
cg23053444	-0.0433669	0.0253785	0.0911359	0.0394423	0.0142769	0.00702575	0.0254522	0.0204667	0.217068
cg23053506	0.00585867	0.00882495	0.508566	0.00371246	0.00496454	0.456648	-0.00367319	0.00711695	0.607111
cg23053513	-0.0187817	0.00811917	0.023124	0.00912802	0.0045675	0.0488619	0.00918487	0.00654777	0.164334
cg23053516	0.0004658	0.00916654	0.959592	-0.000598144	0.00515671	0.907931	-0.00150673	0.00739243	0.838981
cg23053525	-0.0141241	0.0140681	0.318238	0.012849	0.00791414	0.108174	0.00988851	0.0113454	0.385887
cg23053534	-0.00203914	0.00457853	0.657184	-0.00158071	0.00257569	0.54105	0.00116159	0.00369239	0.753843
cg23053537	0.00165946	0.00617107	0.788651	-0.00408771	0.00347158	0.242292	0.00109218	0.0049767	0.82682
cg23053545	-0.00102628	0.0155488	0.94753	0.00155856	0.00874713	0.859006	0.00588934	0.0125395	0.639798
cg23053568	-0.000626906	0.00304419	0.837334	-0.00180185	0.00171253	0.295709	0.000433821	0.00245501	0.860158
cg23053573	0.00775468	0.00708329	0.276704	-0.00671833	0.00398476	0.0954622	-0.00212688	0.00571237	0.710575
cg23053624	-0.00530167	0.00733107	0.471556	0.00165356	0.00412415	0.689466	0.0041107	0.0059122	0.48877
cg23053625	-0.0123277	0.0120269	0.308266	0.0098314	0.00676582	0.149878	-4.13349e-05	0.00969917	0.99661
cg23053644	-0.0165247	0.00908854	0.0725574	-0.00295667	0.00511283	0.564601	0.0198045	0.00732952	0.00831934
cg23053688	0.00271854	0.00278674	0.332067	-0.00219976	0.0015677	0.164207	0.000353129	0.00224739	0.875516
cg23053723	-0.00068046	0.00422349	0.872386	0.00229089	0.00237596	0.337682	-0.00575667	0.00340606	0.0946684
cg23053741	0.0014091	0.00382659	0.713611	-0.000750075	0.00215268	0.728373	-0.000103456	0.00308598	0.973335
cg23053742	-0.00483898	0.0131344	0.713476	-0.00373456	0.00738888	0.614565	0.0125089	0.0105924	0.240921
cg23053746	-0.000928207	0.0582	0.987313	-0.00841099	0.0327409	0.79788	-0.0348365	0.0469358	0.460003
cg23053782	-0.00329047	0.0028121	0.245227	0.000942862	0.00158197	0.552755	0.0019973	0.00226784	0.38096
cg23053788	0.0150307	0.00885417	0.0932452	-0.0104087	0.00498098	0.0396351	-0.00897023	0.00714051	0.212469
cg23053809	0.000277098	0.00892688	0.97531	-6.99795e-05	0.00502189	0.988915	0.000830691	0.00719915	0.90841
cg23053825	0.00114109	0.00551863	0.836683	0.000581777	0.00310455	0.851798	-0.00075087	0.00445054	0.866422
cg23053903	0.0101139	0.010082	0.318631	-0.00573482	0.00567172	0.314826	-0.00575432	0.00813072	0.481052
cg23053921	-0.00973722	0.00882723	0.273102	0.000182554	0.00496583	0.970761	0.0111853	0.00711879	0.119844
cg23053961	-0.0137264	0.0209068	0.513243	0.00910129	0.0117613	0.441176	0.013809	0.0168604	0.415066
cg23053977	-0.0180873	0.0247254	0.466468	0.0112028	0.0139095	0.422833	0.0161824	0.01994	0.419314
cg23053986	-0.00157036	0.0110677	0.887505	0.000923949	0.00622623	0.882382	-0.00406849	0.00892564	0.649681
cg23054006	-0.00298714	0.00270124	0.271915	0.000629777	0.0015196	0.679599	0.00148872	0.00217843	0.496219
cg23054103	-0.00892531	0.00991609	0.370619	0.00174723	0.00557837	0.754884	0.000618979	0.0079969	0.938485
cg23054119	-0.0131369	0.0285051	0.646076	0.0244601	0.0160358	0.130885	0.0109076	0.0229882	0.63637
cg23054121	0.0186653	0.0140168	0.186538	-0.0174158	0.00788523	0.0298895	-0.0218917	0.0113039	0.0561111
cg23054166	-0.00483274	0.0035468	0.17662	-0.000725685	0.00199528	0.716985	0.00284254	0.00286035	0.323153
cg23054181	-0.0113897	0.0115822	0.32821	0.00966278	0.00651565	0.14177	0.00680851	0.00934053	0.468054
cg23054188	0.0423126	0.0233339	0.0733068	0.00627784	0.0131267	0.633699	-0.0476433	0.0188178	0.0131865
cg23054189	-0.00075611	0.00753164	0.92027	0.00576211	0.00423698	0.177441	-0.00375448	0.00607395	0.538144
cg23054260	0.00629426	0.0249066	0.801099	0.00569388	0.0140114	0.685489	-0.00468449	0.0200861	0.816151
cg23054284	-0.00567792	0.0121631	0.641827	0.00329451	0.00684246	0.631413	0.00727143	0.00980903	0.460555
cg23054308	0.0253769	0.0312762	0.419414	-0.0249295	0.0175947	0.160174	-0.028824	0.025223	0.256344
cg23054309	0.0013435	0.00361343	0.710962	-0.000900037	0.00203276	0.65906	0.00251606	0.00291408	0.390339
cg23054321	-0.0408017	0.0178428	0.0246975	0.0263452	0.0100376	0.0102828	0.0261781	0.0143895	0.0723935
cg23054364	-0.00593454	0.00730735	0.418984	-0.0024334	0.00411081	0.555454	0.00611962	0.00589307	0.302009
cg23054379	-0.0022582	0.00405795	0.57934	-0.00141843	0.00228283	0.536033	-0.000323456	0.00327256	0.921499
cg23054394	0.000312352	0.00842756	0.970522	-0.00508734	0.00474099	0.286283	-0.000243092	0.00679647	0.971552
cg23054407	-0.00654794	0.0104833	0.5339	-0.000871229	0.00589744	0.882906	0.0034665	0.0084543	0.682817
cg23054415	0.00577619	0.00812185	0.478913	-0.00221983	0.00456901	0.628327	-0.00253152	0.00654993	0.700095
cg23054426	-0.00725869	0.00644187	0.262999	0.00934412	0.00362393	0.0116465	0.00372102	0.0051951	0.475796
cg23054437	-0.00139643	0.00945694	0.88296	-0.00211369	0.00532007	0.692139	0.00167237	0.00762662	0.826957
cg23054440	0.00197411	0.00273487	0.472381	-0.000724036	0.00153853	0.639129	-0.00234584	0.00220556	0.290522
cg23054456	0.0103914	0.00623279	0.0991514	0.000429311	0.0035063	0.90284	-0.00999979	0.00502648	0.0498701
cg23054533	0.00748324	0.0117606	0.526291	-0.00570893	0.006616	0.390622	-0.00973991	0.00948439	0.307362
cg23054534	-0.00112582	0.00957045	0.906634	0.00657003	0.00538393	0.225724	-0.00220293	0.00771816	0.776016
cg23054554	0.0665985	0.0462926	0.153924	-0.036262	0.0260423	0.167425	-0.0783765	0.037333	0.038748
cg23054584	-0.00449481	0.00332082	0.179476	0.00121584	0.00186815	0.516916	0.000432965	0.0026781	0.87195
cg23054637	0.0239684	0.017373	0.171318	-0.0167107	0.00977334	0.0909469	-0.0180759	0.0140106	0.200495
cg23054647	0.00940975	0.0360182	0.794532	-0.0283661	0.0202623	0.165169	0.00227064	0.0290471	0.937876
cg23054654	0.0168072	0.0376312	0.656279	-0.00911398	0.0211698	0.667908	-0.0181993	0.030348	0.55031
cg23054676	-0.00300111	0.0035509	0.400391	-0.000478146	0.00199759	0.811402	0.0013132	0.00286365	0.647711
cg23054840	0.0125646	0.0164748	0.447779	-0.0179812	0.00926803	0.0556798	-0.000371828	0.0132862	0.977739
cg23054849	-0.00639061	0.010935	0.560486	0.00123877	0.00615155	0.840886	-0.0038546	0.00881858	0.663148
cg23054861	0.0130981	0.0146433	0.373595	0.00404998	0.00823773	0.624243	-0.0194703	0.0118092	0.102893
cg23054883	0.00030176	0.00293528	0.91836	0.00138576	0.00165127	0.403706	0.000967333	0.00236718	0.683829
cg23054925	3.77664e-06	0.0109812	0.999726	-0.00186379	0.00617755	0.763614	-0.000427346	0.00885585	0.961626
cg23054927	-0.0197647	0.0152639	0.198873	0.00665048	0.00858682	0.440785	0.0169882	0.0123097	0.171183
cg23055003	-0.00609844	0.0139637	0.663412	0.00884134	0.00785541	0.263541	0.000805039	0.0112612	0.943177
cg23055064	-0.0293992	0.0134557	0.03165	0.00127248	0.00756963	0.866901	0.0321268	0.0108515	0.00397875
cg23055081	0.0108603	0.00831765	0.195178	0.00233641	0.00467916	0.618842	-0.0061432	0.00670783	0.362349
cg23055159	0.000501564	0.0033818	0.882447	-0.00153555	0.00190246	0.421838	0.000700826	0.00272728	0.797823
cg23055199	0.0213356	0.027436	0.438935	-0.00508812	0.0154343	0.742466	-0.0117956	0.0221259	0.595347
cg23055217	-0.0085271	0.00807648	0.294054	0.0053155	0.00454349	0.245304	0.00602069	0.00651334	0.357914
cg23055236	0.00900734	0.00800507	0.26367	-0.000368785	0.00450332	0.934925	-0.005545	0.00645575	0.392798
cg23055276	-0.0193708	0.0115882	0.09828	0.0111538	0.00651901	0.090736	0.00929203	0.00934535	0.322902
cg23055303	-0.00209979	0.00837397	0.802611	-0.00304904	0.00471084	0.519221	0.00841732	0.00675325	0.216038
cg23055377	0.00881408	0.0173043	0.611821	0.0148869	0.00973468	0.129911	-0.00649668	0.0139552	0.642737
cg23055396	-0.00354981	0.00472987	0.455021	0.00106577	0.00266083	0.689762	0.00260522	0.00381444	0.496471
cg23055481	0.0135082	0.0141303	0.341797	-0.013043	0.00794914	0.104532	-0.0118754	0.0113955	0.300317
cg23055496	-0.011443	0.0274753	0.678107	0.00997502	0.0154565	0.520431	-0.00858349	0.0221577	0.699442
cg23055499	-0.00600494	0.00781929	0.444636	0.00260576	0.0043988	0.555168	0.0107263	0.00630592	0.0925997
cg23055518	0.00176789	0.0217734	0.935478	0.0043813	0.0122488	0.721461	-0.00204935	0.0175593	0.907365
cg23055547	-0.00626588	0.0135761	0.645593	0.0163302	0.00763736	0.0353707	0.00977265	0.0109486	0.374593
cg23055617	0.0202192	0.0135186	0.138445	-0.00154341	0.00760498	0.839662	-0.00991953	0.0109021	0.365465
cg23055674	0.00851663	0.00887545	0.339993	-0.0054993	0.00499296	0.273827	-0.00452439	0.00715767	0.529016
cg23055682	-0.0105575	0.0140465	0.454361	0.0174037	0.00790195	0.0303402	0.00177849	0.0113279	0.875616
cg23055707	0.0166639	0.016938	0.327996	-0.0123177	0.0095286	0.199616	-0.0249626	0.0136598	0.0711404
cg23055716	0.00823732	0.0221069	0.710363	0.00983226	0.0124364	0.431375	0.010868	0.0178282	0.543756
cg23055735	0.00656923	0.01707	0.701316	0.00737714	0.00960285	0.444483	0.00171491	0.0137662	0.901155
cg23055754	-0.0163662	0.0228184	0.475196	0.00220933	0.0128367	0.86376	0.0223047	0.0184021	0.228843
cg23055772	-0.0242464	0.0186907	0.198058	0.00554863	0.0105146	0.599078	0.027782	0.0150733	0.0687964
cg23055818	0.00459213	0.00401639	0.256104	-0.00312373	0.00225945	0.170435	-0.00209203	0.00323905	0.520099
cg23055839	-0.00258982	0.00421606	0.540674	0.00124629	0.00237178	0.600626	0.00126759	0.00340007	0.710216
cg23055852	0.00373782	0.00636755	0.558753	0.00241493	0.00358211	0.502037	-0.00556213	0.00513515	0.281806
cg23055884	-0.0153738	0.0110265	0.166876	0.00191514	0.00620307	0.758274	0.00676484	0.00889244	0.448917
cg23055914	0.00245883	0.00302867	0.419146	-0.00123472	0.0017038	0.470636	-1.41398e-05	0.0024425	0.995395
cg23055921	0.0132374	0.0143943	0.360372	-0.00545638	0.00809764	0.502252	-0.0114131	0.0116084	0.328313
cg23055938	-0.00170471	0.0125021	0.891864	-0.00915776	0.00703318	0.196407	0.00376052	0.0100824	0.710094
cg23055959	-0.00587281	0.00796216	0.462795	-0.000337877	0.00447917	0.940048	0.0037174	0.00642114	0.564167
cg23055986	0.0056757	0.0126774	0.655508	-0.0107245	0.00713178	0.13635	-0.00642365	0.0102238	0.53149
cg23056033	0.00481453	0.00455608	0.29363	-0.00184738	0.00256306	0.473027	-0.00577512	0.00367428	0.11972
cg23056042	-0.00159144	0.00365196	0.664103	-0.00071284	0.00205444	0.729467	0.0010877	0.00294515	0.712809
cg23056047	0.00025871	0.00249144	0.917541	-0.00215325	0.00140158	0.128178	0.00173814	0.00200924	0.389434
cg23056060	0.0196136	0.0106699	0.0695231	-0.0102517	0.00600242	0.0912984	-0.0102112	0.00860479	0.238657
cg23056064	-0.0270034	0.0109632	0.015791	0.00674687	0.00616741	0.277066	0.0239456	0.00884132	0.0081742
cg23056155	-0.00452633	0.0158936	0.776498	0.00161404	0.00894107	0.857174	0.00170939	0.0128175	0.894221
cg23056157	-0.00244248	0.00546019	0.655778	0.000352434	0.00307167	0.908924	0.00348956	0.00440341	0.430295
cg23056252	0.00352595	0.00278305	0.208638	-0.000746721	0.00156563	0.634624	-0.00116894	0.00224441	0.603843
cg23056271	0.00847639	0.0110752	0.446182	0.00533559	0.00623042	0.394197	-0.00027223	0.00893165	0.975756
cg23056286	0.0084826	0.0124707	0.498225	0.00919554	0.00701549	0.193473	-0.00546124	0.0100571	0.588534
cg23056314	0.00537748	0.00892356	0.548368	-0.00336556	0.00502002	0.504403	-0.00236195	0.00719647	0.743561
cg23056433	0.0108779	0.0079507	0.174865	0.00248111	0.00447273	0.580543	-0.0135989	0.0064119	0.0368447
cg23056437	-0.00502136	0.00804153	0.534019	0.00152822	0.00452382	0.736335	0.00577493	0.00648515	0.375719
cg23056539	0.0129162	0.0149761	0.390864	-0.00720734	0.00842492	0.394692	-0.00853036	0.0120776	0.481935
cg23056558	-0.0251012	0.0141127	0.0788765	0.00169518	0.0079392	0.831432	0.0245216	0.0113813	0.0340261
cg23056602	0.00572398	0.0146617	0.697214	0.00548511	0.00824804	0.507838	0.00710738	0.011824	0.549375
cg23056611	0.00186819	0.0108863	0.864152	-0.00299014	0.00612415	0.626628	-0.00412741	0.0087793	0.639467
cg23056622	-0.0225396	0.0221091	0.310872	0.00316882	0.0124376	0.799511	0.0047296	0.01783	0.791452
cg23056675	0.00439245	0.0116131	0.706201	-0.00945012	0.00653303	0.15171	0.00586305	0.00936545	0.532973
cg23056703	0.007171	0.0246562	0.771882	-0.00178179	0.0138705	0.898089	-0.00187349	0.0198842	0.925156
cg23056713	0.00218996	0.00360261	0.544886	0.000459722	0.00202668	0.821096	-0.00246034	0.00290535	0.399467
cg23056716	-0.00886145	0.0126679	0.486135	-0.000397163	0.0071264	0.955687	0.000949332	0.0102161	0.926182
cg23056811	-0.0199359	0.0193002	0.304563	0.0112572	0.0108575	0.302763	0.0163874	0.0155648	0.295391
cg23056823	0.00184102	0.00405208	0.650742	0.00264981	0.00227953	0.248311	-0.00299505	0.00326783	0.361984
cg23056923	-0.0011416	0.016563	0.945211	0.00749647	0.00931767	0.423328	0.00518882	0.0133574	0.698646
cg23056966	0.0044236	0.00274195	0.110385	0.000530543	0.0015425	0.731734	-0.00225882	0.00221126	0.309912
cg23056979	-0.00360444	0.00382403	0.348569	0.00297803	0.00215124	0.16988	0.00424999	0.00308392	0.171785
cg23057009	0.0246179	0.0168095	0.14674	0.000941556	0.00945631	0.920921	-0.0150788	0.0135561	0.269137
cg23057040	0.00600214	0.00716957	0.404845	-0.00502812	0.0040333	0.21595	-0.000859495	0.00578195	0.882181
cg23057051	-0.00839689	0.00780771	0.285212	0.00104569	0.00439229	0.812396	0.0121099	0.00629659	0.0577965
cg23057170	-0.00835959	0.0285366	0.77028	-0.0115315	0.0160535	0.47453	-0.000616877	0.0230136	0.978678
cg23057192	0.0013165	0.00395925	0.74032	-0.000214791	0.00222731	0.923402	-0.002388	0.00319297	0.456589
cg23057232	0.0215036	0.0242173	0.377077	-0.0233197	0.0136236	0.0905962	-0.0249293	0.0195302	0.205274
cg23057271	0.0108447	0.0129143	0.403409	-0.0139022	0.00726504	0.05904	-0.000183447	0.0104148	0.985988
cg23057274	-0.00164464	0.00974624	0.866397	-0.0122169	0.00548282	0.0285065	-0.00317804	0.00785993	0.686982
cg23057326	-0.000705139	0.00910951	0.938482	-0.00641393	0.00512463	0.214153	0.00769584	0.00734644	0.297811
cg23057485	-0.001175	0.00671563	0.861523	-0.00401514	0.00377793	0.290888	8.4426e-05	0.00541587	0.987599
cg23057523	0.00446651	0.00920548	0.628782	-0.00637705	0.00517862	0.221562	-0.00456403	0.00742383	0.540341
cg23057561	0.00427617	0.00511542	0.405534	-0.00220343	0.00287772	0.445984	-0.00274473	0.00412536	0.50764
cg23057567	0.0152744	0.0179535	0.397285	-0.0126368	0.0100999	0.214302	-0.016039	0.0144788	0.271089
cg23057597	0.00883203	0.0175875	0.616843	0.0145519	0.00989401	0.145043	0.0016922	0.0141836	0.905314
cg23057621	0.0408083	0.0435337	0.351211	-0.0287702	0.0244902	0.24337	-0.0462634	0.0351081	0.191131
cg23057648	0.00738616	0.0109143	0.500406	-0.00679527	0.0061399	0.271529	-0.00120019	0.00880188	0.891862
cg23057687	-0.0201987	0.0407777	0.621641	-0.0137116	0.0229398	0.551616	0.0377182	0.0328855	0.254619
cg23057699	-0.00351584	0.0055046	0.524729	0.000329229	0.00309665	0.915581	0.000425978	0.00443922	0.92378
cg23057721	0.00420958	0.00288896	0.148767	-9.35947e-05	0.00162521	0.954211	-0.00341375	0.00232982	0.146545
cg23057732	-0.000663563	0.00336693	0.844234	0.00484099	0.00189409	0.012372	-0.00198462	0.00271529	0.466846
cg23057831	-0.00767743	0.00532634	0.153143	0.0014944	0.00299637	0.619254	0.00885731	0.00429546	0.0422604
cg23057841	-0.00759494	0.0164677	0.645831	0.0176739	0.00926402	0.0597929	0.0112266	0.0132805	0.400291
cg23057870	0.012369	0.00975208	0.208139	-0.00669253	0.00548611	0.225875	-0.00930844	0.00786464	0.239878
cg23057936	-0.00376919	0.00905608	0.678309	0.00180369	0.00509457	0.724184	-0.000839251	0.00730334	0.908785
cg23057943	0.00213622	0.00431159	0.621555	-0.00351546	0.00242552	0.150915	0.000113614	0.00347712	0.974011
cg23057967	0.00344986	0.00314219	0.275342	0.00113791	0.00176766	0.521481	-0.00298572	0.00253404	0.241988
cg23057979	-0.00175097	0.0104846	0.867763	0.00583638	0.0058982	0.325217	0.010585	0.00845539	0.214052
cg23058109	-0.0112782	0.0138018	0.416124	0.0144082	0.00776433	0.066963	0.00291891	0.0111306	0.793769
cg23058124	-0.0159772	0.0186621	0.394332	-0.00265753	0.0104985	0.800775	0.0181088	0.0150502	0.232229
cg23058129	-0.00509687	0.00550825	0.357421	0.00610084	0.00309871	0.0522309	0.000956419	0.00444217	0.830046
cg23058170	-0.00455431	0.00746573	0.54347	-0.00240112	0.0041999	0.569028	0.00194688	0.00602079	0.747217
cg23058185	-0.00258203	0.00982902	0.793422	0.00538399	0.00552939	0.332967	0.00957992	0.00792669	0.230181
cg23058194	0.00303271	0.00688734	0.660815	-0.00317333	0.00387453	0.415064	0.00270236	0.00555435	0.627843
cg23058239	-0.0137415	0.0222258	0.538054	0.00812876	0.0125033	0.517363	0.0210452	0.0179242	0.243624
cg23058246	0.0105998	0.0096071	0.272996	-0.00693457	0.00540455	0.202945	-0.00801784	0.00774772	0.303668
cg23058254	2.98274e-05	0.0169171	0.998597	-0.00217312	0.00951687	0.819927	0.0024129	0.013643	0.860039
cg23058319	0.01318	0.0397049	0.740744	0.019304	0.0223363	0.389887	-0.0237332	0.0320203	0.46062
cg23058364	0.00337027	0.00953403	0.72459	-0.00116482	0.00536345	0.828591	-0.00502834	0.00768879	0.514888
cg23058405	0.00903646	0.0281206	0.748737	0.011273	0.0158195	0.478044	-0.0181595	0.0226781	0.425509
cg23058430	0.00236444	0.0124902	0.850306	-0.000585351	0.00702645	0.933803	0.00883652	0.0100728	0.382815
cg23058435	-0.0143586	0.00564226	0.0127397	0.00609021	0.0031741	0.0583759	0.0100906	0.00455024	0.0292504
cg23058439	0.00625934	0.009035	0.490332	-0.00813248	0.00508271	0.113303	-0.00647178	0.00728635	0.376936
cg23058447	-0.00191879	0.00794392	0.809717	-0.00240252	0.00446891	0.592253	0.00159413	0.00640643	0.80409
cg23058460	0.00105753	0.0100229	0.916219	-0.000794975	0.00563847	0.88821	-0.00210634	0.00808305	0.795041
cg23058507	0.00754875	0.0123928	0.544068	0.00393771	0.00697168	0.573687	-0.00144905	0.00999429	0.885064
cg23058543	0.00469885	0.00359317	0.194495	0.00154925	0.00202137	0.44554	-0.00564229	0.00289774	0.0548206
cg23058548	-0.0231503	0.0231477	0.320094	0.0151654	0.0130219	0.247438	0.00283917	0.0186676	0.879476
cg23058594	-0.00333991	0.013017	0.798122	0.0079236	0.00732281	0.282293	-0.00257128	0.0104976	0.807095
cg23058607	-0.0356406	0.0247057	0.152805	0.0239783	0.0138984	0.0881151	0.0289103	0.0199241	0.150454
cg23058613	0.00177371	0.00297027	0.551991	0.000888014	0.00167095	0.596498	-0.00286635	0.0023954	0.234786
cg23058638	0.0364918	0.0209697	0.0854405	-0.000431772	0.0117967	0.970889	-0.0341289	0.0169112	0.0467313
cg23058652	-0.00246285	0.0149926	0.869908	0.00944098	0.00843421	0.266136	0.00179236	0.0120909	0.882504
cg23058719	-0.00139403	0.0132729	0.916601	-0.00760591	0.00746679	0.311269	-0.00517867	0.0107041	0.629769
cg23058731	0.0139998	0.0109929	0.206302	-0.00723533	0.00618416	0.24528	-0.00795958	0.00886533	0.371811
cg23058745	-0.0550154	0.0208113	0.00976805	0.031429	0.0117076	0.00873118	0.0292426	0.0167834	0.0850641
cg23058755	-0.00301239	0.00243508	0.219463	0.000848415	0.00136987	0.53735	0.00357893	0.00196379	0.0719014
cg23058846	0.00110344	0.00809002	0.891832	-0.00038089	0.00455111	0.933498	0.000944588	0.00652426	0.885227
cg23058863	0.000483962	0.00269364	0.857841	-0.00231508	0.00151533	0.130281	0.00168618	0.00217231	0.439777
cg23058901	-0.0359367	0.0227139	0.11733	0.00938793	0.0127779	0.464544	0.0305966	0.0183178	0.0985353
cg23058911	0.00773046	0.00979093	0.431986	-0.000857377	0.00550796	0.876669	0.00125914	0.00789597	0.873679
cg23058998	-0.008849	0.0186118	0.635686	0.0021152	0.0104702	0.840384	-0.00770788	0.0150097	0.608914
cg23059055	0.0151558	0.0161743	0.351398	-0.0138065	0.00909899	0.132884	-0.0113229	0.0130439	0.387803
cg23059104	-0.00481103	0.0147705	0.745437	0.0175554	0.00830926	0.0375556	-0.00475019	0.0119118	0.691055
cg23059229	0.00845049	0.0127256	0.508452	-0.00803038	0.00715887	0.265133	0.00362644	0.0102626	0.724691
cg23059279	-0.00436736	0.0200652	0.828217	-0.00660113	0.0112878	0.560231	0.00828221	0.0161817	0.610101
cg23059285	-0.00333821	0.0106179	0.753992	0.000509914	0.00597319	0.93217	-0.00231334	0.0085629	0.787694
cg23059304	-0.015159	0.0112771	0.182452	0.00207197	0.00634403	0.744773	0.00216257	0.00909451	0.812618
cg23059310	0.0131982	0.0117582	0.264826	-0.0047265	0.00661468	0.476846	-0.00601601	0.0094825	0.527502
cg23059355	-0.00653891	0.0140801	0.643544	-0.00185737	0.00792089	0.815168	0.0123552	0.011355	0.279634
cg23059366	0.00624347	0.0134498	0.643688	-1.11709e-05	0.0075663	0.998825	-0.00873981	0.0108467	0.422631
cg23059375	0.00191981	0.0239732	0.936361	0.0158808	0.0134863	0.242264	0.00837041	0.0193334	0.666147
cg23059376	0.00551896	0.0069628	0.430197	-0.0051192	0.00391698	0.194763	-0.0034455	0.0056152	0.541118
cg23059452	-0.0114878	0.00760092	0.134403	0.00789256	0.00427596	0.0684028	0.00927336	0.00612982	0.134033
cg23059461	0.000367216	0.00738762	0.960473	-0.011046	0.00415597	0.00939335	0.00391031	0.0059578	0.513382
cg23059505	0.00485182	0.00895876	0.58953	0.00291195	0.00503982	0.564934	-0.00355799	0.00722486	0.62366
cg23059550	-0.00102008	0.00369709	0.783283	0.00183454	0.00207983	0.380231	0.000939164	0.00298155	0.75354
cg23059670	0.00653235	0.012423	0.600377	-0.00299799	0.00698865	0.669023	-0.0120109	0.0100186	0.233913
cg23059673	-0.00558186	0.0109402	0.611221	0.00710491	0.00615447	0.251559	0.00908181	0.00882277	0.30623
cg23059689	0.0142137	0.00852685	0.0992092	-0.00480559	0.00479685	0.319273	-0.00359438	0.00687654	0.602541
cg23059701	0.00763561	0.0258814	0.768696	-0.0280276	0.0145598	0.0575736	-0.0265451	0.0208723	0.206917
cg23059709	-0.0193416	0.0130927	0.143296	-0.00285236	0.00736542	0.699529	0.0170392	0.0105587	0.110288
cg23059725	-0.00194475	0.00330495	0.557799	0.000447397	0.00185923	0.810417	0.00196267	0.0026653	0.463527
cg23059730	-0.00314199	0.0115536	0.786321	-0.0021541	0.00649958	0.741141	0.0100075	0.0093175	0.28584
cg23059797	0.00797313	0.0108852	0.465893	-0.00673517	0.00612354	0.274489	0.000892395	0.00877843	0.919268
cg23059871	0.00170178	0.00659081	0.796873	-0.00478319	0.00370771	0.200527	-0.000104447	0.00531521	0.984368
cg23059919	-0.00819641	0.00859665	0.343069	-0.00599547	0.00483612	0.218488	0.00948348	0.00693284	0.174946
cg23059946	-0.0118146	0.0287754	0.682414	0.0178806	0.0161878	0.272461	0.0292371	0.0232061	0.211157
cg23059965	-0.0234348	0.012887	0.0725129	0.0139219	0.0072497	0.0581679	0.0245048	0.0103928	0.0206772
cg23060028	-0.00539413	0.00802512	0.503308	-0.00517785	0.0045146	0.254636	0.0130298	0.00647192	0.0472497
cg23060047	0.00810972	0.0108555	0.45709	-0.00203441	0.00610687	0.739854	-0.00734843	0.00875454	0.403608
cg23060088	-0.0173229	0.0189006	0.361983	0.0158722	0.0106327	0.1392	0.0180159	0.0152426	0.240522
cg23060171	-0.00661486	0.0228478	0.772889	0.00111172	0.0128532	0.931278	-0.00420918	0.0184257	0.819853
cg23060191	0.0127846	0.0118891	0.285274	0.00562096	0.00668831	0.403033	-0.000596509	0.00958805	0.950539
cg23060193	-0.000582905	0.00699288	0.933764	-0.00062282	0.0039339	0.874579	0.000853348	0.00563946	0.880084
cg23060198	0.0139335	0.0200078	0.488076	-0.00865305	0.0112555	0.444154	-0.0149987	0.0161354	0.355236
cg23060203	0.0162538	0.0266909	0.544173	-0.0170271	0.0150152	0.259985	0.00408945	0.021525	0.849773
cg23060223	0.0123957	0.0113068	0.276043	-0.00567079	0.00636072	0.37516	-0.0150852	0.00911844	0.101743
cg23060239	-0.00483403	0.00548128	0.380309	0.0065942	0.00308354	0.0353443	0.00448282	0.00442042	0.313405
cg23060256	0.00744533	0.00934293	0.427733	-0.00739976	0.00525594	0.162812	-0.000899533	0.00753468	0.905251
cg23060272	0.00804693	0.0108485	0.46028	-0.00492869	0.0061029	0.421576	-0.0110405	0.00874884	0.210423
cg23060323	0.0057138	0.00876225	0.516101	-0.00347112	0.00492927	0.483242	-0.00311888	0.00706638	0.660066
cg23060379	0.0235663	0.00822976	0.00527537	-0.0078717	0.00462972	0.0927391	-0.0154431	0.00663695	0.0223531
cg23060384	-0.00408408	0.00320906	0.206604	0.00233454	0.00180528	0.199454	0.00157544	0.00258797	0.544309
cg23060390	-0.0228915	0.0152223	0.136336	0.014712	0.0085634	0.0894352	0.021452	0.0122761	0.0841695
cg23060431	-0.00863787	0.0203298	0.671993	0.00983298	0.0114367	0.392331	0.0174517	0.0163951	0.290142
cg23060456	0.00544458	0.00483572	0.263373	-0.00545303	0.00272038	0.0481982	-0.00509593	0.00389981	0.194834
cg23060465	0.021394	0.0223727	0.341656	0.00361059	0.012586	0.774907	-0.011223	0.0180427	0.535589
cg23060513	0.00395389	0.00532947	0.460197	-0.00281727	0.00299813	0.350048	-0.00236957	0.00429799	0.58286
cg23060559	0.0109379	0.0123802	0.379458	-0.0100044	0.00696458	0.154541	-0.0136653	0.00998411	0.174699
cg23060569	-0.00919547	0.0158843	0.564184	0.000444083	0.00893581	0.96048	0.00546454	0.01281	0.670761
cg23060586	-0.0168698	0.00940708	0.076481	0.00302371	0.00529203	0.569256	0.00901626	0.00758641	0.237956
cg23060618	0.00721312	0.00893046	0.421519	0.0044861	0.0050239	0.374404	-0.00334591	0.00720203	0.643421
cg23060646	-0.0176552	0.0234941	0.454443	0.00579486	0.0132168	0.662174	0.0208316	0.018947	0.274668
cg23060709	-0.00354568	0.00356596	0.322893	0.000178545	0.00200606	0.929289	0.000657802	0.0028758	0.819623
cg23060735	0.00172519	0.00377319	0.648676	-0.00354283	0.00212264	0.0987826	0.00104655	0.00304291	0.731749
cg23060747	-0.00429161	0.00552663	0.43959	0.00685215	0.00310905	0.0302321	0.000382638	0.00445699	0.931787
cg23060801	0.00124673	0.00935496	0.894296	-0.00744517	0.0052627	0.160808	0.00231521	0.00754437	0.759686
cg23060810	-0.0195778	0.0085852	0.0250858	0.0055567	0.00482967	0.253151	0.0108574	0.0069236	0.120558
cg23060872	0.0234777	0.0164144	0.156294	-0.0168484	0.00923405	0.0715751	-0.0225443	0.0132375	0.0922104
cg23060926	-0.00226883	0.0059314	0.703037	0.00186424	0.00333676	0.577836	0.00311113	0.00478342	0.517189
cg23060956	0.00766934	0.00919956	0.406807	0.00348466	0.00517529	0.502566	-0.0104809	0.00741905	0.161394
cg23060965	-0.0214452	0.0163936	0.19435	0.0062034	0.00922234	0.502995	0.0108625	0.0132207	0.41359
cg23060991	0.00453947	0.020387	0.824331	-0.0145442	0.0114689	0.20821	-0.01211	0.0164413	0.463416
cg23061020	0.00731804	0.0164986	0.658491	-0.0121251	0.00928142	0.194945	-0.0170728	0.0133054	0.202929
cg23061027	-0.0179994	0.0137321	0.193471	0.010944	0.00772509	0.160229	0.0178732	0.0110743	0.11025
cg23061046	-0.00753228	0.013262	0.57156	0.003981	0.00746064	0.595011	0.0132572	0.0106952	0.218555
cg23061073	0.00842168	0.00883235	0.343039	-0.00527598	0.00496871	0.291316	0.00140496	0.00712292	0.844107
cg23061113	-0.0182227	0.0174404	0.299051	0.00297925	0.00981124	0.762131	0.0266884	0.0140649	0.0611555
cg23061114	-0.00187301	0.0259153	0.942553	-0.0151243	0.0145788	0.302486	0.0090099	0.0208996	0.667484
cg23061121	-0.000379524	0.0186811	0.983839	0.00279782	0.0105092	0.79071	-0.00525322	0.0150655	0.728183
cg23061150	0.00332727	0.0127831	0.795272	-0.00239891	0.00719123	0.739512	-0.00322023	0.010309	0.755524
cg23061257	0.0016293	0.00540613	0.76386	-0.00406877	0.00304126	0.184512	0.00160938	0.00435981	0.712941
cg23061272	-0.0459994	0.0258278	0.0784844	0.0241901	0.0145296	0.0996196	0.035673	0.020829	0.0904215
cg23061294	-0.000409865	0.014316	0.977227	-0.00638701	0.00805358	0.429948	0.00370909	0.0115452	0.748798
cg23061351	-0.019456	0.0142727	0.176431	0.00653875	0.00802921	0.417708	0.0092366	0.0115103	0.424523
cg23061396	-0.00447404	0.0046159	0.335162	-0.000699051	0.00259671	0.788423	0.00533984	0.00372252	0.155108
cg23061404	-0.0260454	0.0212269	0.223212	-0.00166278	0.0119414	0.889586	0.0216215	0.0171186	0.210029
cg23061412	0.0143915	0.00923025	0.122674	-0.00202032	0.00519255	0.69819	-0.0128754	0.0074438	0.0873184
cg23061435	0.00574155	0.00513206	0.266394	0.00324247	0.00288708	0.264559	-0.00555264	0.00413879	0.183296
cg23061520	-0.011614	0.00675973	0.0894158	-0.000179317	0.00380274	0.962501	0.00837957	0.00545144	0.127976
cg23061549	0.00485474	0.00912367	0.596042	-0.00523688	0.00513259	0.310473	-0.00796798	0.00735785	0.281906
cg23061578	0.0116517	0.0116401	0.319671	-0.00612379	0.00654825	0.352345	0.0042211	0.00938728	0.654099
cg23061600	-0.0230568	0.0174782	0.190653	0.0177466	0.00983248	0.074632	0.0121391	0.0140954	0.391546
cg23061601	-0.00622366	0.0114826	0.589231	0.0135825	0.00645963	0.0384519	0.00300458	0.00926023	0.746386
cg23061660	-0.00461049	0.00878136	0.600928	-0.00296799	0.00494002	0.549569	0.00568813	0.00708179	0.424097
cg23061672	-0.00230583	0.0384263	0.952291	0.0337907	0.021617	0.121733	0.0108568	0.0309892	0.726949
cg23061676	-0.00509681	0.00887798	0.567419	0.00530507	0.00499438	0.291149	0.000970487	0.00715971	0.892499
cg23061704	0.0189877	0.0193608	0.329509	0.000531436	0.0108916	0.961198	-0.00935753	0.0156136	0.550555
cg23061718	0.00351993	0.00369176	0.343063	-0.00129496	0.00207683	0.534607	-0.00365828	0.00297725	0.222558
cg23061725	0.0101686	0.0119483	0.397131	-0.00124858	0.00672159	0.853079	-0.00559764	0.00963577	0.56283
cg23061795	-0.0139611	0.0117065	0.236347	0.00555553	0.0065856	0.401268	0.0053688	0.00944081	0.571073
cg23061822	0.00174746	0.016201	0.91436	0.00286611	0.00911401	0.753932	-0.0136929	0.0130654	0.2976
cg23061876	0.0310045	0.0155928	0.0499869	-0.0114386	0.00877186	0.195752	-0.0260623	0.0125749	0.0412427
cg23061957	0.0010307	0.020834	0.960659	0.0125881	0.0117203	0.285843	0.00315323	0.0168017	0.85158
cg23061959	0.00952369	0.00873734	0.278794	-0.0101819	0.00491526	0.0413454	-0.00373969	0.00704629	0.596988
cg23062006	0.00699765	0.0132359	0.598401	-0.00469755	0.00744596	0.529808	-0.000874791	0.0106742	0.934876
cg23062016	0.00188266	0.0129313	0.88459	-0.00822506	0.00727463	0.261382	0.0034531	0.0104286	0.74137
cg23062096	0.00685649	0.00900825	0.448683	-0.00210582	0.00506766	0.678793	-0.00260463	0.00726477	0.720837
cg23062112	0.00499603	0.00566601	0.380396	-0.00702403	0.00318746	0.0302531	0.00264305	0.00456939	0.564506
cg23062115	0.000139041	0.00300404	0.963192	0.00131117	0.00168994	0.43998	-0.000345379	0.00242263	0.886972
cg23062120	-0.0066228	0.0169944	0.69773	-0.00947099	0.00956034	0.324666	-0.000888427	0.0137053	0.948467
cg23062149	-0.00859667	0.0115061	0.457041	-0.00132223	0.00647285	0.838629	0.00385556	0.00927918	0.678819
cg23062198	0.0079318	0.00608372	0.19583	-0.00395079	0.00342244	0.251581	-0.00498883	0.00490626	0.31212
cg23062257	-0.00091074	0.00851628	0.915088	0.00303895	0.0047909	0.527577	0.000935527	0.00686802	0.891973
cg23062293	0.00509592	0.00992625	0.609019	-2.64993e-05	0.00558409	0.996225	-0.00452741	0.0080051	0.573179
cg23062357	-0.00390845	0.01389	0.779098	0.00673739	0.00781392	0.390988	0.00156058	0.0112017	0.889529
cg23062385	-0.00441534	0.0120019	0.713873	-0.00416215	0.00675178	0.539243	-0.00179333	0.00967904	0.853451
cg23062425	-0.00093723	0.00622072	0.880599	0.00221929	0.00349951	0.527673	-0.000168907	0.00501675	0.97322
cg23062535	0.0197503	0.00741801	0.00927546	-0.00735809	0.00417306	0.0814549	-0.0118406	0.00598231	0.0510229
cg23062598	-0.0123605	0.00974068	0.20792	0.00744465	0.0054797	0.177872	0.00722829	0.00785545	0.360092
cg23062652	-0.00651239	0.0114872	0.572258	-0.00343578	0.00646221	0.59634	0.00012026	0.00926392	0.989673
cg23062712	0.00180187	0.00516651	0.728133	-0.00182754	0.00290646	0.531176	-0.00479076	0.00416657	0.253448
cg23062713	0.0246409	0.0129001	0.0594874	-0.00946606	0.00725703	0.195619	-0.0245072	0.0104033	0.0207895
cg23062771	-0.00515703	0.0101616	0.613118	0.0117988	0.0057165	0.0420677	-0.00322961	0.00819492	0.694495
cg23062794	-0.0144327	0.00599076	0.0181489	-0.00069332	0.00337015	0.837498	0.0111505	0.00483129	0.0234304
cg23062801	-0.00369731	0.00786882	0.639652	0.00592875	0.00442667	0.184035	0.00218771	0.00634587	0.731137
cg23062810	-0.0018477	0.0107374	0.863783	0.00825115	0.0060404	0.175544	0.000394273	0.00865925	0.96379
cg23062876	0.00240438	0.00359109	0.504965	-0.000807653	0.00202019	0.690314	-0.00515262	0.00289606	0.0787841
cg23062885	-0.00341055	0.0179075	0.849408	-0.00471176	0.010074	0.641185	-0.0140038	0.0144416	0.334956
cg23062994	0.0150866	0.0127172	0.238805	-0.0103026	0.00715419	0.153519	-0.00992615	0.0102559	0.335867
cg23063036	-0.016155	0.00642993	0.0138778	0.00741628	0.00361721	0.0434187	0.00982139	0.00518547	0.0616231
cg23063047	0.0142097	0.00991332	0.155415	0.00276703	0.00557682	0.621057	-0.0162437	0.00799467	0.0452955
cg23063070	0.00246924	0.00895013	0.783303	0.00231419	0.00503496	0.64696	-0.000177709	0.0072179	0.980415
cg23063236	0.0265952	0.0159857	0.0998574	-0.0148101	0.00899287	0.103276	0.000596337	0.0128918	0.963214
cg23063243	-0.0336577	0.0237922	0.160823	0.0345366	0.0133845	0.0115874	0.0212622	0.0191874	0.270928
cg23063311	0.00863731	0.0220673	0.696476	-0.010483	0.0124141	0.400793	-0.0137134	0.0177963	0.443097
cg23063338	-0.00860288	0.0116125	0.460839	-0.0020417	0.00653271	0.7554	0.0114796	0.009365	0.223662
cg23063364	0.00640134	0.00291965	0.0310759	-0.00202977	0.00164247	0.219937	-0.00236915	0.00235457	0.31718
cg23063370	0.0154431	0.0346777	0.657212	-0.0233878	0.0195082	0.233911	-0.00990221	0.0279661	0.724157
cg23063374	0.0228198	0.0185847	0.22288	0.00724857	0.0104549	0.490002	-0.0194032	0.0149877	0.198963
cg23063382	-0.0591025	0.0302215	0.0537923	0.0249512	0.0170014	0.145904	0.0257757	0.0243724	0.293244
cg23063434	0.00782649	0.00601846	0.196973	-0.00154771	0.00338573	0.648745	-0.00915615	0.00485363	0.062648
cg23063482	-0.0174699	0.0103471	0.0950011	0.00515721	0.00582082	0.37812	0.0100689	0.00834446	0.23091
cg23063506	-0.000480697	0.00346866	0.890107	-0.00100523	0.00195132	0.607782	0.00115666	0.00279732	0.68029
cg23063536	0.0115784	0.0326815	0.724006	-0.0255674	0.0183852	0.167962	-0.0172741	0.0263562	0.513974
cg23063607	0.00452855	0.00803807	0.574654	-0.0081034	0.00452188	0.0766845	-0.00463167	0.00648236	0.476874
cg23063647	0.0172182	0.0134657	0.204493	-0.0090904	0.00757523	0.233467	-0.0180169	0.0108595	0.100783
cg23063666	-0.0264466	0.0143406	0.0686418	0.00535441	0.00806743	0.508674	0.0311569	0.0115651	0.00850439
cg23063716	0.000464627	0.00963273	0.961643	-0.00151045	0.00541897	0.781126	-0.00420609	0.00776839	0.589623
cg23063807	-0.0210022	0.0110557	0.0608682	0.0132686	0.0062195	0.0357752	0.00865637	0.00891599	0.334362
cg23063825	0.032088	0.0108974	0.00417048	-0.00903117	0.00613044	0.144399	-0.0243639	0.00878832	0.00683815
cg23063845	-0.0118946	0.0158786	0.455867	0.00496024	0.00893264	0.580153	0.0168977	0.0128054	0.19052
cg23063879	0.0146217	0.0114999	0.207031	-0.0015095	0.00646934	0.816065	-0.00765921	0.00927415	0.411192
cg23063900	0.00571644	0.00827192	0.491407	-0.00372079	0.00465344	0.426183	-0.00267141	0.00667095	0.689827
cg23063905	0.00137251	0.00912011	0.880733	0.00807486	0.00513059	0.119234	-0.00566677	0.00735498	0.443159
cg23063910	0.00485396	0.0102695	0.63767	-0.0035274	0.0057772	0.543112	-0.0014351	0.00828194	0.862843
cg23063913	-0.00395374	0.00419198	0.348268	0.00267903	0.00235823	0.259136	0.00419363	0.00338066	0.218213
cg23063945	0.0156329	0.01244	0.212318	0.00595647	0.00699821	0.397082	-0.0158179	0.0100323	0.118581
cg23063986	0.0061851	0.00294001	0.0383534	-0.00373883	0.00165393	0.0263402	-0.00405748	0.00237099	0.0906725
cg23064046	0.0236563	0.0144162	0.104504	-0.0149667	0.00810996	0.0684507	-0.0175152	0.0116261	0.135636
cg23064048	-0.00452524	0.022306	0.839721	-0.0167569	0.0125484	0.185319	-0.00207964	0.0179889	0.908237
cg23064060	-0.00120484	0.00329849	0.715816	-0.00138149	0.00185559	0.458627	0.0034838	0.00266009	0.193842
cg23064082	0.0250982	0.0244122	0.306819	-0.00771363	0.0137333	0.575816	-0.0242843	0.0196874	0.220791
cg23064202	-0.0154806	0.0298698	0.605616	0.00949005	0.0168035	0.57372	0.0209427	0.0240887	0.387078
cg23064253	-0.019931	0.0111623	0.0777362	0.0131342	0.00627943	0.0394565	0.00870015	0.00900191	0.336547
cg23064281	0.022068	0.0107858	0.0438445	-0.0136001	0.00606762	0.0276039	-0.00707962	0.00869826	0.41797
cg23064424	-0.00499711	0.0168754	0.767862	-0.0145884	0.00949337	0.128081	0.0125853	0.0136093	0.357711
cg23064465	0.00170563	0.00355337	0.632458	-0.00168476	0.00199898	0.4017	0.00010709	0.00286565	0.970277
cg23064481	0.0192476	0.0201413	0.341971	-0.00635317	0.0113307	0.576473	-0.0265444	0.0162431	0.105916
cg23064501	-0.00724458	0.012236	0.555376	-0.00187731	0.00688348	0.785725	0.00417494	0.00986785	0.673302
cg23064516	0.0127485	0.0216074	0.556752	-0.00903518	0.0121554	0.459347	-0.0211747	0.0174254	0.22767
cg23064554	-0.00642662	0.00754912	0.39699	-0.000701821	0.00424682	0.869133	0.00450776	0.00608804	0.46108
cg23064556	0.00661377	0.00292721	0.0264159	-0.000677619	0.00164672	0.681746	-0.00461134	0.00236067	0.0540612
cg23064601	-0.0380668	0.01449	0.0102142	0.0090471	0.00815145	0.270182	0.0236408	0.0116855	0.0462073
cg23064609	-0.0220197	0.0137626	0.113316	0.00717058	0.00774226	0.356984	0.0187051	0.011099	0.0955991
cg23064627	-0.0044396	0.00865321	0.609242	-0.00674398	0.00486793	0.169558	0.00481617	0.00697845	0.491981
cg23064759	-0.032157	0.0230813	0.16719	0.0151976	0.0129846	0.245096	0.00366412	0.0186141	0.844418
cg23064797	0.00119436	0.00711504	0.867089	-0.00422834	0.00400262	0.293783	0.00139267	0.00573798	0.808813
cg23064836	-0.00126013	0.0036331	0.729564	0.000129807	0.00204383	0.949508	0.000778416	0.00292994	0.791132
cg23064873	-0.0289155	0.024247	0.236369	0.00540775	0.0136403	0.692764	0.0240128	0.0195542	0.222831
cg23064951	-0.00253313	0.00473586	0.594128	-0.000790902	0.0026642	0.767295	-0.000290699	0.00381927	0.939507
cg23064996	-0.00562698	0.0137998	0.684477	-0.0164453	0.00776321	0.0370633	0.00758967	0.011129	0.49711
cg23065017	0.00125389	0.0135505	0.926491	-0.000344331	0.00762295	0.964077	0.00839297	0.0109279	0.444598
cg23065025	-0.00738385	0.00844074	0.384155	0.000805	0.0047484	0.865782	0.0040166	0.0068071	0.556716
cg23065082	-0.0158438	0.0294773	0.592333	0.0247709	0.0165827	0.138936	0.00498141	0.0237722	0.834522
cg23065097	-0.00232808	0.00609741	0.703552	0.00228888	0.00343015	0.506398	0.00183743	0.0049173	0.709583
cg23065101	-0.00139713	0.00705398	0.843469	0.00349534	0.00396827	0.380899	-0.00114712	0.00568874	0.840675
cg23065169	-0.00811132	0.014744	0.583663	-0.00856836	0.00829436	0.304518	0.0137819	0.0118904	0.249671
cg23065174	-0.00341529	0.00282972	0.230806	0.00143185	0.00159188	0.370944	0.00334292	0.00228205	0.146644
cg23065185	-0.00388053	0.00850033	0.649184	-0.00587607	0.00478193	0.222535	0.00264639	0.00685515	0.700429
cg23065236	-0.00262059	0.0272483	0.923609	-0.0132715	0.0153287	0.389041	-0.0178083	0.0219746	0.419972
cg23065289	-0.00362749	0.00901044	0.688262	-0.00174892	0.00506889	0.730924	0.00447375	0.00726654	0.539761
cg23065325	0.0133584	0.0392048	0.734144	-0.0288195	0.022055	0.194836	0.00301913	0.031617	0.92415
cg23065364	0.00491746	0.0113479	0.665868	-9.59212e-05	0.00638385	0.988047	-0.00807724	0.0091516	0.37994
cg23065415	-0.0553135	0.0167886	0.00143793	0.0128976	0.00944456	0.175665	0.0199446	0.0135393	0.14442
cg23065468	0.0045461	0.00467436	0.333532	-0.00425833	0.0026296	0.109069	-0.000314014	0.00376967	0.933809
cg23065483	-0.00297804	0.0122085	0.807871	-0.00494641	0.00686797	0.473369	-0.00064831	0.00984562	0.947654
cg23065487	0.00990099	0.00900221	0.274507	0.00136892	0.00506426	0.787577	-0.00415932	0.0072599	0.568213
cg23065561	-0.00346744	0.00662737	0.602196	0.00868831	0.00372828	0.0221554	-0.00549214	0.00534469	0.307059
cg23065576	0.00953854	0.00806369	0.240147	-0.00907054	0.00453629	0.0487429	-0.008142	0.00650302	0.213992
cg23065611	0.0101486	0.0111342	0.36462	-0.00859779	0.00626363	0.173471	-0.00490991	0.00897925	0.585945
cg23065683	-0.0103177	0.0134969	0.446717	-0.000658468	0.00759277	0.931096	0.00404649	0.0108846	0.710996
cg23065715	-0.0112112	0.0146257	0.445477	0.0145234	0.0082278	0.0811286	0.0116155	0.011795	0.327526
cg23065732	0.0690682	0.0360906	0.0590183	-0.0216137	0.020303	0.290092	-0.0598849	0.0291055	0.0427017
cg23065757	0.00221833	0.0120987	0.854958	0.000710481	0.00680623	0.917108	-0.00756535	0.00975711	0.440274
cg23065768	-0.0138988	0.017601	0.431923	-0.00126042	0.00990156	0.899008	0.0114499	0.0141944	0.42212
cg23065786	-0.0082576	0.00968738	0.396383	0.00609336	0.00544971	0.266671	0.00650964	0.00781246	0.407045
cg23065788	-0.0129433	0.0110366	0.24417	0.00468663	0.00620874	0.452429	0.00440861	0.00890057	0.621654
cg23065793	0.00168749	0.00378544	0.656886	-0.00153423	0.00212953	0.473221	-0.00384393	0.00305279	0.211423
cg23065813	0.00526956	0.00706388	0.457734	-0.00719851	0.00397384	0.0735995	0.00125459	0.00569672	0.826221
cg23065882	-0.0109066	0.0249111	0.662626	0.0174115	0.0140139	0.217489	0.00222159	0.0200897	0.912208
cg23065913	0.0032844	0.0207419	0.87456	-0.0212399	0.0116685	0.0722366	0.00196754	0.0167274	0.906643
cg23065927	-0.00276048	0.00394952	0.486498	-0.00223463	0.00222184	0.317386	0.00647045	0.00318512	0.0453323
cg23065934	0.00505198	0.00290311	0.0854442	-0.00251314	0.00163317	0.127564	-0.00211443	0.00234124	0.369011
cg23066057	0.00428531	0.00273309	0.120611	0.000311201	0.00153752	0.840084	-0.00231116	0.00220412	0.297352
cg23066139	0.00128483	0.0117056	0.912856	0.000487596	0.00658505	0.941148	0.00174967	0.00944003	0.853399
cg23066159	-0.0135279	0.0157189	0.391871	0.00220415	0.00884278	0.803761	0.00774378	0.0126766	0.542915
cg23066221	-0.0305306	0.0163146	0.064735	0.00105287	0.00917792	0.908939	0.0189117	0.013157	0.15428
cg23066234	-0.000602945	0.00669162	0.928416	0.00249213	0.00376443	0.509748	-0.0015989	0.00539651	0.767736
cg23066280	-0.0141465	0.0167944	0.401966	0.00857252	0.00944785	0.366786	0.00565075	0.013544	0.677574
cg23066318	-0.00572084	0.0079527	0.473894	0.00660858	0.00447386	0.143329	0.0029054	0.00641352	0.651694
cg23066364	0.000630188	0.00392513	0.872827	-0.00264322	0.00220811	0.234614	0.000490196	0.00316545	0.8773
cg23066423	0.00799537	0.00384337	0.0405089	-0.00156622	0.00216212	0.470813	-0.00462488	0.00309951	0.139367
cg23066449	0.0013285	0.0143952	0.926687	0.00380115	0.00809811	0.639994	-0.01321	0.0116091	0.25836
cg23066479	8.51568e-05	0.00820731	0.991746	0.00292702	0.00461709	0.527814	-0.00313654	0.00661885	0.636801
cg23066564	0.0244992	0.0137722	0.0788329	-0.00985361	0.00774764	0.206906	-0.0176325	0.0111067	0.1161
cg23066587	-0.197147	0.0713897	0.00704779	0.0901304	0.0401609	0.0274155	0.140494	0.0575728	0.0167527
cg23066675	0.00834421	0.013106	0.52605	0.000305088	0.00737287	0.96709	-0.0115965	0.0105694	0.275662
cg23066755	0.00296239	0.00784281	0.70658	0.0081669	0.00441203	0.0676356	-0.00619722	0.00632489	0.329958
cg23066808	0.00214477	0.0119529	0.858023	0.00947987	0.0067242	0.162243	-0.000987402	0.00963951	0.918654
cg23066811	0.00120243	0.0142723	0.933056	0.00382997	0.00802899	0.634574	-0.00472371	0.01151	0.682545
cg23066837	-0.0158514	0.0256687	0.53853	-0.00305362	0.0144401	0.833029	0.0231702	0.0207007	0.266167
cg23066860	-0.0250801	0.0115814	0.0331476	0.0078051	0.00651522	0.234255	0.0122576	0.00933993	0.192922
cg23066879	0.00281342	0.00269278	0.299077	0.000297224	0.00151484	0.844916	-0.000738056	0.00217161	0.734796
cg23066892	-0.0016301	0.0169722	0.92371	0.0167804	0.00954782	0.0824308	0.00230414	0.0136873	0.866715
cg23066936	-0.00352924	0.0184592	0.848831	0.0149672	0.0103844	0.153167	0.0142015	0.0148865	0.342798
cg23066982	-0.00315897	0.00312168	0.314436	0.0013754	0.00175612	0.435683	0.0015486	0.0025175	0.540109
cg23067082	0.0194994	0.0115808	0.0958949	-0.0110652	0.00651487	0.0930808	-0.019516	0.00933943	0.0396391
cg23067085	-0.00510651	0.0251054	0.839306	0.00533149	0.0141232	0.706744	0.0241983	0.0202464	0.235337
cg23067090	-0.00515371	0.0128414	0.689181	0.00525638	0.00722406	0.468845	0.0048798	0.0103561	0.638704
cg23067108	0.0128081	0.0152268	0.402622	-0.0188226	0.00856599	0.0307145	-0.0121503	0.0122798	0.32525
cg23067221	-0.0174186	0.0177028	0.327934	0.00361165	0.00995883	0.71776	0.00280357	0.0142765	0.844785
cg23067228	0.00533854	0.014897	0.720959	-0.00647169	0.00838041	0.442114	-0.0165897	0.0120138	0.170933
cg23067256	-0.0196903	0.0107615	0.0708001	0.00256566	0.00605395	0.672783	0.0282254	0.00867867	0.00164275
cg23067272	-0.109109	0.062403	0.0839958	0.00754147	0.0351053	0.830419	0.0502341	0.0503254	0.321023
cg23067281	0.00272556	0.0037262	0.466512	0.00101576	0.0020962	0.629227	-0.00388156	0.00300502	0.199965
cg23067317	0.00476055	0.00504538	0.348076	-0.00132412	0.00283832	0.642041	-0.00431938	0.00406889	0.291441
cg23067320	-0.0211775	0.01386	0.130236	0.0034105	0.00779707	0.662925	0.0262217	0.0111775	0.0213074
cg23067351	0.0096285	0.00564116	0.0915045	-0.00167508	0.00317348	0.598988	-0.00340004	0.00454935	0.456904
cg23067391	0.013253	0.00952332	0.167664	-0.000167835	0.00535742	0.975082	-0.00703701	0.00768016	0.362124
cg23067438	-0.00259465	0.00255227	0.312227	-0.000981599	0.0014358	0.49605	0.00352275	0.0020583	0.0906385
cg23067459	-0.0127377	0.0136313	0.352722	0.0054585	0.00766839	0.478526	0.0195038	0.0109931	0.0796125
cg23067466	0.0194093	0.0164852	0.242333	-0.0176461	0.00927391	0.0604567	-0.0219474	0.0132947	0.10246
cg23067535	0.00270254	0.00811803	0.740025	-0.00315027	0.00456686	0.492192	-0.00724593	0.00654684	0.27151
cg23067676	-0.00912954	0.0131944	0.490871	0.0138483	0.00742263	0.0655347	-0.0041753	0.0106407	0.695754
cg23067711	-0.013138	0.0218008	0.548354	0.0219969	0.0122642	0.0764356	0.00544516	0.0175814	0.757539
cg23067782	0.00294573	0.00858058	0.732219	0.00334643	0.00482707	0.490035	-0.000232692	0.00691987	0.973254
cg23067786	-0.00670128	0.0116581	0.566935	-0.00325591	0.00655838	0.620858	0.00615756	0.0094018	0.514278
cg23067796	-0.0321532	0.0222415	0.151956	-0.00246279	0.0125121	0.844429	0.0246916	0.0179368	0.172255
cg23067810	0.00442661	0.00960772	0.646165	0.00315121	0.0054049	0.561418	0.000607419	0.00774822	0.937698
cg23067856	-0.0121996	0.0127483	0.341301	0.0100926	0.00717167	0.162987	0.0082429	0.010281	0.424926
cg23067881	-0.00659475	0.0134686	0.62565	0.00823223	0.00757686	0.280331	0.0114476	0.0108618	0.294904
cg23067933	0.0122742	0.0145229	0.400392	0.00305164	0.00816997	0.709692	-0.000921347	0.0117121	0.937483
cg23067959	-0.00472412	0.00877969	0.591933	-0.00257146	0.00493909	0.603975	-0.00107157	0.00708045	0.880065
cg23067995	0.00511014	0.00862785	0.555232	0.00154709	0.00485367	0.750701	0.00142273	0.006958	0.838472
cg23068057	-0.00841022	0.00463168	0.0729267	-0.00215897	0.00260559	0.409657	0.00901594	0.00373525	0.017937
cg23068081	0.0120528	0.0112672	0.287773	-0.000617841	0.00633845	0.922579	-0.0115551	0.00908652	0.206959
cg23068124	0.00150631	0.00252338	0.552133	-0.000628902	0.00141955	0.65887	0.000179049	0.002035	0.930096
cg23068162	-0.013924	0.00868922	0.112768	0.00077461	0.00488819	0.874466	0.0105441	0.00700749	0.136112
cg23068184	-0.0210603	0.0238871	0.380447	0.00243563	0.0134379	0.856602	0.00141507	0.0192639	0.941615
cg23068312	0.00412791	0.00575099	0.474865	0.00174705	0.00323527	0.590609	-0.00638268	0.00463793	0.172378
cg23068476	0.0035783	0.00595096	0.549242	0.00103244	0.00334776	0.758534	-0.0037838	0.0047992	0.432643
cg23068499	-0.00346391	0.0107963	0.749116	-0.000520078	0.00607352	0.931962	-0.000472972	0.00870672	0.956806
cg23068548	-0.000728131	0.00305227	0.812025	-0.000446461	0.00171708	0.795483	0.000728057	0.00246152	0.768123
cg23068558	-0.00500327	0.00623798	0.424751	0.00760909	0.00350922	0.0329296	0.00329398	0.00503066	0.514378
cg23068621	-0.0134438	0.00494374	0.00792915	-0.000352739	0.00278114	0.899373	0.0120589	0.00398692	0.00329199
cg23068623	-0.00675223	0.0107809	0.532787	0.00762947	0.00606487	0.211845	0.00488843	0.00869433	0.575422
cg23068701	0.00246738	0.00418544	0.55708	-0.00124703	0.00235455	0.597751	-0.000718951	0.00337538	0.831838
cg23068712	-0.00204332	0.0022411	0.364478	0.000371526	0.00126075	0.768951	0.00150797	0.00180735	0.40642
cg23068717	-0.00101706	0.00338066	0.764266	0.00090076	0.00190182	0.636977	0.00405462	0.00272636	0.140664
cg23068731	0.00517118	0.00232768	0.0289676	-0.00225069	0.00130945	0.0892911	-0.00230827	0.00187718	0.22222
cg23068757	0.0126322	0.00879623	0.154646	0.00385443	0.00494839	0.438186	-0.0124476	0.00709379	0.0829101
cg23068772	-0.0133865	0.0152467	0.382423	0.00861603	0.00857717	0.317974	0.0166074	0.0122958	0.180393
cg23068797	-0.0038289	0.00717423	0.594941	0.00362625	0.00403592	0.371461	0.00139931	0.00578571	0.809474
cg23068800	-0.0230555	0.0163237	0.161485	0.0167675	0.00918302	0.0713737	0.00597414	0.0131644	0.651121
cg23068821	0.00496386	0.00642624	0.441999	0.00138871	0.00361513	0.701836	-0.00509435	0.00518249	0.328401
cg23068939	-0.00758755	0.00962807	0.432851	0.000685381	0.00541635	0.899604	0.00472852	0.00776463	0.54416
cg23068989	0.00457059	0.00728882	0.532295	-0.00216464	0.00410038	0.598936	-0.00498773	0.00587812	0.398529
cg23069036	-0.00155177	0.00258165	0.549388	0.000675629	0.00145233	0.642975	-0.000495119	0.00208199	0.8126
cg23069046	0.0538618	0.0421876	0.205178	-0.00629927	0.023733	0.791327	-0.0202409	0.0340225	0.553473
cg23069052	-0.00406219	0.00823445	0.623061	-0.0047776	0.00463235	0.3053	-0.00268131	0.00664073	0.687397
cg23069057	0.00815351	0.00689702	0.240432	-0.0060396	0.00387998	0.12328	-0.00177424	0.00556216	0.750521
cg23069066	0.00664758	0.0123897	0.592985	-0.00288016	0.0069699	0.68048	-0.00276688	0.00999173	0.782516
cg23069120	-0.00400451	0.0166826	0.810876	0.00663241	0.00938491	0.481679	0.00277084	0.0134538	0.83732
cg23069167	-0.00401543	0.00270828	0.141866	0.000751273	0.00152357	0.623212	0.00302992	0.00218411	0.168991
cg23069178	0.00833317	0.0154392	0.590787	-0.00340275	0.00868544	0.696204	-0.00104171	0.0124511	0.93352
cg23069253	0.0001056	0.00919689	0.990866	0.000268464	0.00517378	0.958739	-0.000846133	0.0074169	0.909442
cg23069277	-0.00114893	0.0147209	0.937974	0.0076803	0.00828137	0.356334	-0.00153995	0.0118718	0.897098
cg23069295	-0.000293876	0.00706954	0.966939	-0.00219927	0.00397702	0.581718	-0.00603533	0.00570128	0.292785
cg23069297	-0.00390062	0.00726882	0.592929	-0.000730238	0.00408913	0.858692	0.00847341	0.005862	0.151999
cg23069305	-0.00154728	0.00297113	0.603879	-0.000751279	0.00167143	0.654228	0.00102024	0.00239609	0.671335
cg23069433	0.0345957	0.0360307	0.339692	-0.0103788	0.0202694	0.609948	-0.013291	0.0290572	0.648546
cg23069551	-0.00551025	0.0058424	0.348278	0.00607498	0.00328669	0.0680278	0.00139839	0.00471165	0.767348
cg23069648	0.0217595	0.0368188	0.556097	-0.0031407	0.0207127	0.879837	-0.04368	0.0296928	0.144967
cg23069677	0.00105202	0.00308984	0.734338	0.00103565	0.00173822	0.552883	0.00191319	0.00249183	0.444743
cg23069684	0.00696003	0.0091258	0.447768	-0.00254861	0.00513379	0.620867	-0.00636587	0.00735957	0.389485
cg23069718	-0.00713402	0.00869305	0.414137	-0.00333109	0.00489034	0.497624	0.00826372	0.00701058	0.241787
cg23069723	-0.0183092	0.022912	0.426454	0.0171256	0.0128893	0.187515	0.0117163	0.0184776	0.527729
cg23069744	-0.0133229	0.0127879	0.300445	0.00719116	0.00719396	0.320336	0.0020374	0.0103129	0.843863
cg23069755	0.00779955	0.0169704	0.646979	0.00934112	0.00954684	0.330628	-0.010065	0.0136859	0.464102
cg23069822	0.00133076	0.00587554	0.821363	0.00130958	0.00330533	0.69295	0.000219374	0.00473837	0.963182
cg23069827	0.00120572	0.0145288	0.934056	-0.000642843	0.00817327	0.937494	-0.00901194	0.0117168	0.443939
cg23069836	-0.00441531	0.0158715	0.781542	-0.0013915	0.00892866	0.876523	0.00982276	0.0127997	0.444958
cg23069843	0.0158824	0.0123694	0.202627	-0.0130081	0.00695849	0.0650122	-0.0086597	0.00997538	0.38778
cg23069847	-0.0232993	0.0143274	0.107608	0.0186727	0.00805999	0.022925	0.025762	0.0115544	0.0284092
cg23069870	-0.00110142	0.00536914	0.837955	-0.00637303	0.00302045	0.037802	0.00290859	0.00432999	0.503576
cg23069877	-0.00104007	0.00234777	0.65889	0.00113604	0.00132076	0.392131	-0.000457174	0.00189338	0.809781
cg23069923	-0.00292409	0.00797841	0.714902	0.000188284	0.00448832	0.966637	-0.000484583	0.00643425	0.940143
cg23069970	-0.0159504	0.0195551	0.416972	0.0220402	0.0110009	0.0483094	0.0175788	0.0157703	0.268132
cg23070020	-0.00242454	0.0116507	0.835647	-0.0132048	0.00655419	0.0470954	0.0133062	0.00939579	0.160376
cg23070026	0.00185537	0.0049705	0.709872	0.0024222	0.00279619	0.388792	-0.00147513	0.0040085	0.713787
cg23070111	-0.000147487	0.0040147	0.970781	0.00313049	0.0022585	0.169345	-8.31088e-05	0.00323769	0.979581
cg23070153	0.00756667	0.0179429	0.674303	0.00227623	0.0100939	0.822128	-0.00200532	0.0144702	0.890108
cg23070169	-0.0325773	0.0641986	0.613156	0.0444488	0.0361154	0.221814	-0.000333857	0.0517734	0.99487
cg23070249	0.000277575	0.00446743	0.950603	-0.000367984	0.00251319	0.883936	0.00213653	0.00360279	0.554743
cg23070297	-0.018121	0.00681491	0.00936366	-0.00105008	0.00383378	0.784825	0.0102391	0.00549594	0.0659113
cg23070485	-0.000794913	0.0218212	0.971026	0.00720641	0.0122757	0.558729	0.00837763	0.0175979	0.635254
cg23070487	-0.0181393	0.0100816	0.0755275	0.00691597	0.00567146	0.226053	0.0172152	0.00813035	0.0371479
cg23070574	-0.00299956	0.00816492	0.714255	0.00695051	0.00459324	0.133937	0.00237011	0.00658466	0.719782
cg23070585	0.00506902	0.00392757	0.200333	-0.000296293	0.00220948	0.89364	-0.00280542	0.00316742	0.378272
cg23070599	0.00682073	0.0140126	0.627684	0.00888794	0.0078829	0.262705	-0.00465772	0.0113006	0.681255
cg23070717	0.00139209	0.0154529	0.928431	0.00130077	0.00869316	0.88141	-0.00288137	0.0124621	0.817707
cg23070738	0.0157861	0.0131993	0.23503	0.000840154	0.00742538	0.910181	-0.0185763	0.0106447	0.0845767
cg23070771	0.0149687	0.0115875	0.199929	0.000526581	0.00651864	0.935806	-0.00522578	0.00934483	0.577485
cg23070780	-0.00274586	0.00927752	0.767975	-0.00445088	0.00521914	0.396167	0.00282678	0.00748193	0.70651
cg23070876	-0.0416071	0.0204782	0.0452992	0.0150563	0.0115202	0.194755	0.0268298	0.0165148	0.107952
cg23071007	0.000848832	0.0146372	0.953892	-0.00362932	0.00823429	0.660508	-0.00779493	0.0118043	0.510817
cg23071009	0.0107216	0.0144531	0.460241	0.000824816	0.00813073	0.919437	-0.0117926	0.0116558	0.314537
cg23071053	0.00491761	0.0102512	0.632664	-0.00185293	0.00576687	0.748767	-0.00762659	0.00826712	0.358868
cg23071107	-0.00829052	0.00697521	0.237919	0.00314367	0.00392396	0.42528	0.00616288	0.00562521	0.276356
cg23071120	-0.00248453	0.00348513	0.477862	-0.000480765	0.00196059	0.806881	0.00343688	0.00281061	0.224776
cg23071180	-0.00322831	0.00827695	0.697486	0.00635918	0.00465627	0.175629	0.00272032	0.00667501	0.684637
cg23071186	-0.00704258	0.0106014	0.508291	-0.00867918	0.00596388	0.149272	0.00802854	0.00854955	0.350361
cg23071256	0.00592814	0.015973	0.71146	-0.00195143	0.00898572	0.828596	-0.00389273	0.0128815	0.763242
cg23071261	-0.0332305	0.0218236	0.131548	0.0103067	0.012277	0.403538	0.0395173	0.0175998	0.0273425
cg23071286	0.0194736	0.00980327	0.050207	-0.00884553	0.00551491	0.112439	-0.008714	0.00790592	0.273481
cg23071341	0.00828859	0.00986308	0.403062	-0.00298688	0.00554856	0.591765	0.00306201	0.00795416	0.701231
cg23071408	-0.0116663	0.0143927	0.419873	0.00272867	0.00809671	0.73694	0.00479436	0.0116071	0.680606
cg23071479	-0.00441154	0.0133139	0.741197	0.0025444	0.00748986	0.734911	-0.00190799	0.0107371	0.859381
cg23071497	-0.000605	0.00719984	0.93323	-0.00299234	0.00405033	0.46207	0.00040401	0.00580637	0.944691
cg23071623	-0.00340429	0.0115764	0.769421	-0.00767462	0.00651242	0.241902	0.00504954	0.00933591	0.59001
cg23071690	0.00999168	0.00911986	0.27635	-0.00397725	0.00513045	0.440358	0.0023185	0.00735478	0.753354
cg23071707	-0.0144185	0.00831088	0.0863843	0.00885727	0.00467535	0.0615644	0.0129532	0.00670238	0.0566113
cg23071728	0.000116602	0.00389998	0.976218	0.000370321	0.00219396	0.866362	-0.00101988	0.00314517	0.746532
cg23071740	-0.0175715	0.0142741	0.221715	0.00227979	0.00803	0.77717	0.00620766	0.0115114	0.591117
cg23071791	-0.0123741	0.0125002	0.325026	0.000688357	0.00703209	0.922252	0.00588298	0.0100809	0.56105
cg23071808	0.000350389	0.00359436	0.922572	0.000763536	0.00202204	0.706663	-0.00107204	0.0028987	0.712425
cg23071864	0.0108791	0.0109061	0.321342	0.00876524	0.00613532	0.156769	-0.0152338	0.00879532	0.0868937
cg23071947	0.0385206	0.0297462	0.198834	-0.00246436	0.0167339	0.88327	-0.0330547	0.023989	0.171847
cg23071952	0.00873784	0.00543461	0.111584	-0.00416979	0.00305728	0.176204	-0.00508907	0.00438278	0.248831
cg23071962	0.00137575	0.0053784	0.798729	-0.00125863	0.00302566	0.67847	-0.00185896	0.00433745	0.66931
cg23071995	-0.0064713	0.00238336	0.00802089	0.00154507	0.00134078	0.252399	0.00545088	0.00192208	0.00570969
cg23072008	-0.0188545	0.0138637	0.177429	0.00999718	0.00779914	0.203387	0.0245565	0.0111805	0.0307884
cg23072029	0.00224856	0.00233426	0.338136	-0.0037031	0.00131316	0.00597493	-0.00154616	0.00188248	0.413748
cg23072051	0.0260483	0.0259431	0.318201	-0.0146345	0.0145945	0.31883	-0.00309697	0.020922	0.882674
cg23072086	-0.00963296	0.0125172	0.443685	-0.00943101	0.00704167	0.184039	0.0130267	0.0100946	0.200392
cg23072099	-0.0129724	0.0327804	0.69329	4.8896e-05	0.0184409	0.997891	0.00505851	0.026436	0.848708
cg23072108	0.00301733	0.0185542	0.871202	0.00267016	0.0104378	0.798711	-0.00889503	0.0149632	0.553783
cg23072111	-0.0157288	0.010978	0.155597	0.0142307	0.00617577	0.0236465	0.00729673	0.00885331	0.412143
cg23072126	-0.0192811	0.0093796	0.0428862	0.014553	0.00527657	0.00711752	0.00478819	0.00756425	0.528431
cg23072383	-0.00338298	0.0111342	0.761993	0.00178566	0.0062636	0.776273	0.00854664	0.00897922	0.343885
cg23072408	-0.00201987	0.0102501	0.844253	-0.00981836	0.00576628	0.092275	0.00225582	0.00826628	0.785597
cg23072419	-0.00687155	0.00922953	0.458617	0.00396157	0.00519215	0.44758	-0.000154072	0.00744322	0.983534
cg23072431	-0.00715918	0.0236843	0.76318	0.0224875	0.0133238	0.0951217	-0.00996419	0.0191004	0.603253
cg23072559	-0.0190856	0.0144231	0.189295	0.0119641	0.00811383	0.144031	0.0220546	0.0116316	0.0613451
cg23072571	-0.00932914	0.0120846	0.442264	-0.00026224	0.0067983	0.96932	0.00199886	0.00974573	0.837984
cg23072629	0.0155909	0.0210994	0.461987	-0.0225028	0.0118697	0.0613806	-0.0176204	0.0170158	0.303356
cg23072638	-0.0118813	0.0255902	0.643626	0.0103939	0.0143959	0.472277	0.0174765	0.0206374	0.399465
cg23072711	-0.0061551	0.0102067	0.548086	-0.00409941	0.00574188	0.477215	0.00671952	0.00823129	0.416589
cg23072756	0.00106635	0.00370827	0.774384	0.00356833	0.00208612	0.0908189	-0.00164241	0.00299056	0.584309
cg23072823	0.00591786	0.00631571	0.35141	0.000250881	0.00355295	0.943872	-0.00377728	0.00509335	0.460368
cg23072908	-0.000166562	0.0073875	0.982065	-0.000349062	0.0041559	0.93326	-0.0072078	0.00595771	0.229699
cg23072921	-0.00768791	0.0135132	0.570911	0.00713655	0.00760195	0.350505	-0.000425311	0.0108978	0.96896
cg23072973	0.00998424	0.00935289	0.288767	-0.00596157	0.00526154	0.260381	-0.0112072	0.00754271	0.141024
cg23072981	0.00602604	0.0118888	0.613561	-0.012269	0.00668814	0.0700883	0.00374588	0.00958782	0.697003
cg23073085	0.000204689	0.0128638	0.987342	-0.00498131	0.00723664	0.493109	-0.00512622	0.0103741	0.622485
cg23073098	-0.018965	0.0201122	0.348374	0.0051774	0.0113143	0.648409	0.0158235	0.0162196	0.332043
cg23073111	0.0107268	0.00810434	0.189189	-0.00696114	0.00455916	0.130512	-0.00369487	0.00653581	0.573341
cg23073119	0.00660618	0.0371809	0.859399	-0.0179152	0.0209164	0.394121	-0.0255596	0.0299848	0.396378
cg23073126	-0.0053061	0.00392111	0.179575	0.00447428	0.00220585	0.0456533	0.00481607	0.00316221	0.131468
cg23073132	0.0116521	0.00823312	0.160644	-0.0142027	0.00463161	0.00290407	-0.00185384	0.00663966	0.780764
cg23073140	0.00943964	0.0118806	0.429095	-0.00410683	0.00668355	0.540547	0.000591065	0.00958124	0.950955
cg23073157	0.0203837	0.0164072	0.217519	-0.0261345	0.00922999	0.00578283	-0.0217814	0.0132317	0.103425
cg23073159	0.0104693	0.00935197	0.26609	-0.00736029	0.00526103	0.165445	0.00259811	0.00754197	0.731331
cg23073199	-1.53482e-05	0.00993404	0.998771	-0.00349977	0.00558847	0.53283	0.00447973	0.00801138	0.577515
cg23073319	0.00510011	0.00809455	0.530341	-0.00625069	0.00455365	0.173464	0.00420209	0.00652791	0.521495
cg23073396	-0.00533617	0.011745	0.650745	0.00184679	0.00660723	0.780532	0.00377681	0.00947182	0.691083
cg23073431	0.0201445	0.0170961	0.241961	-0.00272198	0.00961753	0.777847	-0.0246714	0.0137873	0.0771064
cg23073451	0.0016843	0.00511192	0.7426	-0.000393475	0.00287575	0.891492	-0.00143482	0.00412254	0.728669
cg23073467	-0.0141969	0.00859535	0.102286	0.0045301	0.00483538	0.351482	0.010555	0.00693178	0.131546
cg23073774	0.0206016	0.0147896	0.167259	-0.00754559	0.00832001	0.367013	-0.00863229	0.0119272	0.471207
cg23073857	-0.00738219	0.0139583	0.598272	0.00807623	0.00785237	0.306629	0.00307809	0.0112568	0.785177
cg23073879	0.0133962	0.0110618	0.22924	-0.00224752	0.00622292	0.71887	-0.0100953	0.0089209	0.260967
cg23073974	-0.00133483	0.0194627	0.945482	0.0282895	0.0109489	0.0114812	0.00965465	0.0156958	0.540125
cg23074011	-0.000677204	0.00291254	0.816698	-0.00121533	0.00163847	0.460284	0.00112844	0.00234884	0.632159
cg23074048	-0.00725911	0.00430206	0.0952013	0.00214597	0.00242016	0.377739	0.00661098	0.00346943	0.0600962
cg23074092	0.0101311	0.00850455	0.236867	-0.00448335	0.0047843	0.351364	-0.0126517	0.00685856	0.0685701
cg23074101	0.0177025	0.00951862	0.066377	-0.00895011	0.00535478	0.0983156	-0.0140701	0.00767636	0.0703166
cg23074103	0.0168873	0.0116078	0.149402	-0.0086425	0.00653008	0.189221	-0.00539393	0.00936123	0.566003
cg23074224	0.00264149	0.00310258	0.396949	-0.00048399	0.00174538	0.782225	0.000370185	0.0025021	0.882733
cg23074260	0.00254748	0.0108619	0.815135	-0.000657877	0.00611043	0.914515	0.00310798	0.00875963	0.723613
cg23074337	-0.0299192	0.0190374	0.119759	0.0217506	0.0107096	0.0453866	0.025893	0.0153529	0.0953619
cg23074401	0.00227244	0.00243932	0.354188	-0.000771342	0.00137226	0.575529	-0.000764558	0.00196721	0.698506
cg23074481	-0.0117885	0.0158291	0.458486	0.0205849	0.00890481	0.0232158	0.00446869	0.0127655	0.72716
cg23074495	0.00283565	0.00403091	0.483682	-0.00135457	0.00226762	0.55186	-0.000764014	0.00325076	0.814754
cg23074504	-0.00111412	0.00258371	0.667407	0.00269543	0.00145349	0.0671421	0.0012379	0.00208365	0.554022
cg23074601	0.000778507	0.00216237	0.719722	0.000302109	0.00121646	0.804462	-0.00158838	0.00174386	0.364955
cg23074647	-0.00345802	0.00532348	0.517716	-0.000878746	0.00299477	0.769911	0.00555011	0.00429316	0.19959
cg23074691	-0.0402387	0.0216876	0.0670086	0.0203978	0.0122006	0.0982273	0.0257174	0.0174902	0.145147
cg23074703	0.0106422	0.00433185	0.016055	-0.00241925	0.00243692	0.323648	-0.0067655	0.00349345	0.0561138
cg23074704	-0.00646781	0.0155616	0.67873	0.00584144	0.00875429	0.506409	0.000233786	0.0125498	0.985181
cg23074732	-0.00606152	0.0134845	0.654203	0.00483611	0.00758582	0.525499	0.0030193	0.0108747	0.78196
cg23074762	0.0104655	0.0234046	0.6559	0.0122924	0.0131664	0.353147	0.00139017	0.0188748	0.94146
cg23074799	0.00664595	0.00621383	0.287853	0.00115822	0.00349564	0.741209	-0.000556636	0.00501119	0.911816
cg23074881	0.00880443	0.0188585	0.641788	-0.00702252	0.010609	0.5098	-0.00857714	0.0152085	0.574261
cg23074895	-0.00862558	0.0065649	0.192417	0.00597983	0.00369314	0.109114	0.00489892	0.00529431	0.35742
cg23074932	0.00026498	0.016062	0.986876	0.00255522	0.00903579	0.778026	-0.00956643	0.0129533	0.462225
cg23074979	0.00918659	0.0154581	0.553898	0.00915378	0.0086961	0.295494	-0.0127054	0.0124663	0.311009
cg23074992	0.00279744	0.0183169	0.878977	-0.00205314	0.0103043	0.842543	-0.00393837	0.0147718	0.790412
cg23074996	-0.00248873	0.0260871	0.924221	-0.00659888	0.0146755	0.654106	-0.00814342	0.0210382	0.699666
cg23075026	-0.0127121	0.0104783	0.228419	-0.00343176	0.00589463	0.561983	0.00399463	0.00845027	0.637623
cg23075090	-0.014234	0.0199168	0.476769	-0.00255498	0.0112043	0.820167	0.00746963	0.016062	0.643086
cg23075098	0.0234283	0.0166126	0.162108	0.00744343	0.00934556	0.42798	-0.0163914	0.0133974	0.224531
cg23075101	-0.000232252	0.00636274	0.970968	0.00235781	0.00357941	0.511859	-0.00478251	0.00513128	0.35396
cg23075139	-0.00944774	0.0117788	0.424733	0.000793404	0.00662625	0.904974	0.0141713	0.00949909	0.139437
cg23075144	-0.00544636	0.0133638	0.684632	-0.00109132	0.00751791	0.884926	-1.61571e-05	0.0107773	0.998807
cg23075212	0.0053004	0.00641114	0.410694	-0.00633698	0.00360664	0.0825134	-0.000800897	0.00517031	0.877265
cg23075244	0.0493916	0.0225353	0.0311327	-0.0162931	0.0126774	0.20221	-0.031867	0.0181737	0.0831275
cg23075260	0.00463922	0.0109332	0.672401	-0.00117696	0.00615054	0.848701	-0.00813967	0.00881714	0.358535
cg23075286	0.0103111	0.0122708	0.4031	0.0107325	0.00690306	0.123721	-0.00705261	0.00989591	0.477996
cg23075303	0.00737088	0.00671061	0.275135	-0.00559767	0.0037751	0.141829	-0.00190671	0.00541182	0.725468
cg23075335	-0.0204613	0.0119075	0.0893727	0.00968436	0.00669867	0.151935	0.00930365	0.00960292	0.335376
cg23075337	0.000727581	0.00504566	0.885684	-0.000779853	0.00283848	0.78418	0.00027052	0.00406911	0.947151
cg23075364	-0.00748083	0.00553048	0.179754	0.00283224	0.00311122	0.365222	0.00413621	0.0044601	0.356354
cg23075366	0.00114464	0.0105792	0.914095	-0.00322193	0.00595144	0.589669	0.00263897	0.00853171	0.75784
cg23075475	-0.0157689	0.0134209	0.243296	-0.00435275	0.00755005	0.565788	0.0168698	0.0108234	0.122798
cg23075476	-0.000538157	0.00945655	0.954752	-0.000104188	0.00531986	0.984421	0.000693824	0.0076263	0.927724
cg23075480	-0.00849622	0.0119732	0.479894	0.00593268	0.00673565	0.380916	0.0102331	0.00965592	0.292248
cg23075506	-0.0121945	0.0263079	0.644171	-0.0078391	0.0147997	0.597716	0.0104531	0.0212162	0.623499
cg23075555	0.0104673	0.00712613	0.145562	-0.00528919	0.00400886	0.190587	-0.00582234	0.00574692	0.313876
cg23075558	-0.0187647	0.0135329	0.169189	0.0201107	0.00761303	0.00981933	0.0136124	0.0109137	0.215721
cg23075568	-0.00986705	0.00598816	0.103094	0.00203221	0.00336869	0.547939	0.00705541	0.00482919	0.147705
cg23075569	-0.0282679	0.0259884	0.279797	0.0116746	0.01462	0.426783	0.0159925	0.0209585	0.447544
cg23075597	-0.0539644	0.0720756	0.456093	0.0265203	0.0405467	0.514834	0.0314197	0.0581259	0.590235
cg23075607	0.00262274	0.00447955	0.559769	0.000168453	0.00252001	0.946861	-0.000666853	0.00361257	0.853988
cg23075611	-0.00791807	0.0128688	0.540004	0.0122935	0.00723942	0.0931418	0.00354724	0.0103781	0.733345
cg23075688	0.00762107	0.0153351	0.620494	-0.0146224	0.00862689	0.0937407	-0.00512412	0.0123671	0.679673
cg23075732	-0.0023494	0.00963295	0.807902	0.0116838	0.00541909	0.0339065	0.00229471	0.00776857	0.768421
cg23075771	0.00330628	0.0133241	0.804622	-0.00181326	0.00749557	0.809432	-0.00342398	0.0107453	0.750775
cg23075961	0.0124443	0.0173926	0.476267	0.00188018	0.00978435	0.848074	-0.0217311	0.0140264	0.125026
cg23075968	-0.00173577	0.00314762	0.582768	0.00287024	0.00177072	0.108733	0.000991652	0.00253842	0.697028
cg23075970	-0.00179703	0.0155376	0.908197	0.00832526	0.00874082	0.343566	-0.000474953	0.0125304	0.969853
cg23075983	-0.00279023	0.0378126	0.94135	-0.0183852	0.0212718	0.389857	-0.0159282	0.0304943	0.602797
cg23076016	0.000850567	0.00473993	0.858013	0.00161374	0.00266648	0.546662	-0.00144764	0.00382255	0.705847
cg23076080	0.00266996	0.0243503	0.912947	-0.0113038	0.0136985	0.411573	-0.0116088	0.0196375	0.555986
cg23076110	-0.0164846	0.00942977	0.0840507	0.00546219	0.00530479	0.306086	0.0113076	0.00760471	0.140736
cg23076151	0.00613439	0.0131377	0.641745	-0.00883407	0.00739074	0.235299	0.0110804	0.010595	0.298613
cg23076180	0.0025214	0.00695927	0.718021	0.00372784	0.00391499	0.343697	-0.0046701	0.00561235	0.407678
cg23076194	0.00376929	0.00673497	0.577183	-0.00129668	0.00378881	0.733017	-0.00816989	0.00543147	0.136243
cg23076299	0.00243494	0.00181345	0.18294	-0.000407544	0.00102017	0.690537	-0.00236759	0.00146247	0.109174
cg23076361	-0.0083055	0.0125104	0.50856	-0.0126786	0.00703784	0.0751706	0.0145132	0.0100891	0.153965
cg23076370	-0.0147234	0.0168386	0.384372	0.00167219	0.00947268	0.8603	0.0016463	0.0135796	0.903793
cg23076371	0.0221234	0.0219837	0.317102	-0.00585217	0.0123671	0.637281	-0.0234541	0.017729	0.189408
cg23076474	-0.00238793	0.00324141	0.463337	0.000578911	0.00182348	0.751661	0.000513931	0.00261406	0.844608
cg23076476	0.00336001	0.00567026	0.555044	2.32065e-06	0.00318985	0.999421	-0.00369466	0.00457282	0.421368
cg23076498	-0.00602281	0.00309198	0.0547295	0.00338007	0.00173942	0.0552993	0.00354884	0.00249355	0.158336
cg23076537	-0.0318401	0.0334112	0.343304	0.0200817	0.0187958	0.288358	0.0441357	0.0269447	0.105117
cg23076547	-0.00748934	0.0209124	0.721134	0.00169204	0.0117644	0.885978	-0.00994329	0.0168649	0.557034
cg23076550	0.000596918	0.0159815	0.970293	-0.00686671	0.00899049	0.447117	-0.00423493	0.0128884	0.743277
cg23076591	-0.00131241	0.00475447	0.78319	0.00146506	0.00267466	0.585297	-0.000554545	0.00383428	0.885347
cg23076688	0.0162305	0.0163999	0.325143	0.000947495	0.00922588	0.918443	-0.00652507	0.0132258	0.623031
cg23076711	0.00437002	0.0142087	0.75917	-0.0047713	0.00799322	0.552149	-0.00358158	0.0114587	0.755378
cg23076760	-0.00677111	0.0101432	0.506226	-0.00380743	0.00570611	0.506417	-0.00536392	0.00818002	0.513767
cg23076798	0.0112112	0.0131224	0.395309	-0.00390621	0.00738211	0.598084	-0.0032441	0.0105827	0.759936
cg23076826	-0.00287133	0.0103571	0.782274	-0.00116601	0.00582644	0.841862	-0.00435641	0.00835253	0.603327
cg23076878	0.0107088	0.0106026	0.315356	0.000266087	0.0059646	0.964522	-0.00896329	0.00855058	0.297487
cg23076894	0.00212474	0.00685732	0.757433	0.00175837	0.00385764	0.649686	-0.00272194	0.00553013	0.623846
cg23076903	-0.0160304	0.0305555	0.601204	-0.0246372	0.0171893	0.155442	0.0245341	0.0246417	0.322255
cg23076906	0.00364061	0.0081945	0.657973	-0.00321443	0.00460988	0.487524	-0.00179272	0.00660852	0.786838
cg23076913	-0.0371041	0.0191887	0.0564856	0.0176448	0.0107948	0.105838	0.0216852	0.0154749	0.164762
cg23076949	-0.0187392	0.0162766	0.252837	0.00170579	0.00915651	0.852659	0.0186234	0.0131264	0.159619
cg23076960	-0.0171991	0.00934394	0.0691596	-0.00047806	0.00525651	0.927749	0.0157645	0.00753549	0.0394184
cg23076987	-6.26514e-05	0.00850549	0.99414	-0.000903449	0.00478483	0.850688	0.00222478	0.00685931	0.746474
cg23077012	-0.000198792	0.00920669	0.982824	-0.00768127	0.0051793	0.141754	0.00400503	0.0074248	0.591013
cg23077029	-0.0232996	0.0120793	0.0570816	0.0085061	0.0067953	0.21409	0.0203293	0.00974144	0.0398941
cg23077166	-0.00289893	0.00839862	0.730821	0.0011703	0.00472471	0.804965	-0.00112851	0.00677313	0.868068
cg23077226	0.00340002	0.0266715	0.898864	0.0198343	0.0150043	0.189744	-0.00495085	0.0215095	0.818512
cg23077344	0.00859513	0.00833679	0.305472	-0.0022614	0.00468993	0.630916	-0.00684847	0.00672327	0.311273
cg23077449	-0.0156971	0.00857072	0.070532	-0.00303608	0.00482153	0.530585	0.0206361	0.00691192	0.0036963
cg23077453	0.00161832	0.00760322	0.831956	0.000386327	0.00427725	0.928244	0.00349467	0.00613167	0.570224
cg23077461	0.000753751	0.00337663	0.823895	0.00125086	0.00189955	0.511995	-0.00134746	0.00272311	0.622001
cg23077475	0.0164966	0.00837296	0.0520676	-0.00651604	0.00471027	0.170175	-0.00650072	0.00675243	0.338417
cg23077491	0.00436929	0.00839318	0.604016	0.00323319	0.00472165	0.49536	-0.00571466	0.00676875	0.400888
cg23077498	-3.16491e-05	0.00964272	0.997389	-0.000268025	0.00542459	0.960709	0.000451545	0.00777645	0.953833
cg23077509	0.00147686	0.0025868	0.569558	-0.00193743	0.00145522	0.186628	0.000485923	0.00208614	0.816377
cg23077515	0.0158631	0.0236105	0.50349	-0.00743278	0.0132822	0.577222	-0.00988402	0.0190408	0.605043
cg23077575	0.00384293	0.00310433	0.219153	-0.000424334	0.00174637	0.808606	-0.00370529	0.00250351	0.142561
cg23077606	-0.00230387	0.0128033	0.857625	-0.00206167	0.0072026	0.775391	0.00865374	0.0103253	0.40432
cg23077682	0.00894003	0.01576	0.572033	-0.000449469	0.00886592	0.959686	-0.00621248	0.0127098	0.626246
cg23077820	0.0190604	0.0180762	0.294666	0.000829609	0.0101689	0.93517	-0.0199473	0.0145777	0.174811
cg23077822	0.0220665	0.0150463	0.146181	-0.00260541	0.0084644	0.758982	-0.0113257	0.0121342	0.353274
cg23077846	0.0193082	0.00831891	0.0226815	0.00362421	0.00467987	0.440827	-0.0204407	0.00670885	0.00308049
cg23077884	0.0390331	0.0205134	0.0604517	-0.00771134	0.01154	0.505799	-0.0348396	0.0165432	0.0381563
cg23078032	0.0101692	0.00800058	0.207176	0.00133915	0.00450079	0.766783	-0.0106606	0.00645213	0.102169
cg23078123	0.0027815	0.00692397	0.688898	0.00502496	0.00389513	0.200528	-0.00416933	0.00558388	0.457322
cg23078152	0.0110771	0.00965411	0.254436	0.00142945	0.005431	0.793032	-0.00370867	0.00778563	0.635049
cg23078159	0.0258306	0.0250114	0.304649	-0.00957409	0.0140704	0.498073	-0.00682025	0.0201706	0.736101
cg23078194	0.00120604	0.0110699	0.9135	0.000668167	0.00622745	0.914809	0.000199145	0.00892739	0.982255
cg23078220	0.0357486	0.030859	0.249925	-0.0183188	0.01736	0.29431	-0.0314492	0.0248865	0.20979
cg23078228	0.000397904	0.0286027	0.988933	-0.00225994	0.0160907	0.888636	-0.0124252	0.0230669	0.591531
cg23078268	0.00818438	0.0107596	0.448964	-0.0133176	0.00605287	0.0305042	-0.0071387	0.00867712	0.412979
cg23078294	0.00134365	0.00332658	0.687292	0.00111268	0.0018714	0.553708	-0.00151824	0.00268275	0.572934
cg23078347	-0.0191613	0.0317772	0.548121	0.0073825	0.0178765	0.680667	0.000676473	0.025627	0.979003
cg23078373	-0.00728274	0.016251	0.655191	0.00208236	0.00914211	0.820366	0.0138002	0.0131057	0.295328
cg23078472	-0.00476043	0.0134273	0.723816	0.00543915	0.00755362	0.473456	0.00357363	0.0108285	0.742197
cg23078522	0.0101182	0.0108249	0.35258	0.00140556	0.00608963	0.818016	-0.00958629	0.00872981	0.275258
cg23078525	0.00371281	0.00837336	0.658598	0.000380606	0.0047105	0.935791	0.000418905	0.00675276	0.950681
cg23078565	0.00180849	0.00258428	0.485961	0.000956346	0.00145381	0.51243	-0.00289712	0.00208411	0.168129
cg23078606	3.01586e-05	0.00763406	0.996857	0.00358894	0.0042946	0.405674	0.00219909	0.00615655	0.721831
cg23078782	0.000415696	0.00702771	0.952971	-0.00405746	0.00395349	0.307663	-0.00255583	0.00566755	0.653167
cg23078800	0.0246555	0.00925904	0.00926593	0.00475337	0.00520875	0.364047	-0.0147685	0.00746702	0.0511873
cg23078896	-0.00270346	0.00346926	0.437991	0.00277491	0.00195166	0.158737	0.00110073	0.00279781	0.69499
cg23078928	-0.00746837	0.00954773	0.436262	0.0105296	0.00537115	0.0532245	0.00603061	0.00769984	0.435679
cg23078948	-0.00715058	0.00974277	0.465007	0.000645903	0.00548087	0.906467	0.00532791	0.00785713	0.499551
cg23078982	0.00224632	0.00723383	0.756919	-0.00433995	0.00406945	0.28923	0.00594891	0.00583378	0.310747
cg23079012	0.0412868	0.00838303	4.103e-06	-0.00891425	0.00471594	0.062134	-0.0294236	0.00676056	3.73426e-05
cg23079041	0.017453	0.0129789	0.182292	-0.00104317	0.00730137	0.886728	-0.00746837	0.0104669	0.477477
cg23079061	0.00153836	0.00703499	0.82743	0.0028266	0.00395759	0.477046	-0.00273362	0.00567342	0.631165
cg23079063	0.0911497	0.0357038	0.0124677	-0.065259	0.0200855	0.00165928	-0.0777338	0.0287936	0.00837303
cg23079098	0.0158867	0.00919092	0.0875256	0.00266833	0.00517042	0.607142	-0.00939329	0.00741209	0.208511
cg23079120	0.00144311	0.00919359	0.875642	-0.00893253	0.00517193	0.0877788	7.58311e-05	0.00741424	0.991864
cg23079217	-0.00241002	0.00688968	0.727352	0.00047935	0.00387584	0.901864	-0.00369259	0.00555623	0.508115
cg23079226	-0.0121978	0.0157366	0.440415	0.00611455	0.00885272	0.491638	0.0102235	0.0126909	0.422731
cg23079252	-0.00415963	0.0343313	0.903849	-0.00904872	0.0193133	0.640611	0.0121786	0.0276867	0.661146
cg23079307	-0.0145991	0.0217546	0.503988	0.00808213	0.0122382	0.510782	0.013622	0.0175441	0.439645
cg23079386	-0.0398292	0.0283361	0.163488	0.0161084	0.0159407	0.315113	0.0507966	0.0228519	0.028879
cg23079438	0.00635977	0.0100882	0.530112	-0.0110194	0.00567517	0.055488	-0.00442	0.00813567	0.588355
cg23079470	0.01881	0.0249441	0.452882	-0.00791531	0.0140325	0.574191	-0.0262878	0.0201163	0.194809
cg23079522	0.00210521	0.0187722	0.910973	-0.00813567	0.0105605	0.443204	0.00251937	0.015139	0.868225
cg23079652	-0.00863392	0.012464	0.490381	0.0034598	0.00701173	0.622981	0.0203385	0.0100517	0.0461748
cg23079692	0.00472998	0.00841813	0.575676	-0.00330234	0.00473568	0.487498	0.00170703	0.00678886	0.802077
cg23079702	0.00134093	0.00857453	0.8761	0.00461014	0.00482367	0.341918	-0.00686762	0.006915	0.323456
cg23079727	0.00311766	0.00790825	0.694399	0.00149695	0.00444885	0.737338	-0.00398043	0.00637767	0.534221
cg23079732	0.00392529	0.00394248	0.322251	-0.000813429	0.00221787	0.714709	-0.00200442	0.00317944	0.530104
cg23079735	0.00479704	0.010527	0.649777	0.00840572	0.00592207	0.159443	-0.00570937	0.00848961	0.503082
cg23079782	-0.0265075	0.0197242	0.182556	-0.00184856	0.011096	0.868083	0.0127006	0.0159068	0.426841
cg23079808	-0.000805945	0.0239576	0.973243	-0.00302764	0.0134775	0.822796	-0.00561227	0.0193208	0.772158
cg23079832	-0.0118692	0.00833216	0.157961	-0.00110649	0.00468732	0.813953	0.00405616	0.00671953	0.547692
cg23079860	0.00605981	0.0179903	0.73707	-0.00529964	0.0101206	0.601886	0.00583041	0.0145084	0.688793
cg23079866	-0.0154403	0.0126584	0.225927	0.00644906	0.00712108	0.367692	0.0192715	0.0102085	0.0624657
cg23079958	-0.00932449	0.00884972	0.29503	-0.00307256	0.00497848	0.538773	-0.00047156	0.00713692	0.947475
cg23080013	-0.0023589	0.00285026	0.41021	0.00110403	0.00160344	0.492989	0.00378565	0.00229861	0.103265
cg23080060	-0.0104359	0.00693998	0.136357	0.000418117	0.00390414	0.914965	0.00166315	0.0055968	0.767068
cg23080179	-0.00288875	0.00292715	0.326502	0.000120467	0.00164669	0.941853	0.000282363	0.00236062	0.905071
cg23080199	0.0221763	0.0351062	0.529284	-0.0272737	0.0197493	0.170899	-0.0274373	0.0283116	0.335237
cg23080241	0.00394116	0.0028278	0.167036	-0.000548301	0.0015908	0.731194	-0.00338967	0.0022805	0.140881
cg23080287	-0.00113473	0.00792948	0.886548	-0.00459329	0.00446079	0.306071	0.000117658	0.00639479	0.985364
cg23080354	-0.00108155	0.00261879	0.68065	0.00180978	0.00147322	0.222667	0.00122119	0.00211194	0.564636
cg23080401	0.000333485	0.0119403	0.977784	-0.00158019	0.00671709	0.814581	-0.00406943	0.00962932	0.673649
cg23080422	0.0198967	0.0145337	0.174605	-0.00838701	0.00817607	0.307896	-0.017079	0.0117208	0.148759
cg23080427	-0.00804037	0.00769431	0.298997	0.00348825	0.0043285	0.422561	0.00131909	0.00620514	0.832163
cg23080527	0.0121344	0.0206646	0.558623	0.0124183	0.0116251	0.288437	0.00241404	0.0166651	0.885168
cg23080538	-0.00210251	0.00907298	0.817302	0.00940515	0.00510407	0.0688627	0.00669445	0.00731697	0.362821
cg23080559	0.0096419	0.00467567	0.0422477	0.000340691	0.00263033	0.897249	-0.00760635	0.00377073	0.046829
cg23080563	0.0124302	0.00900298	0.171	-0.00391136	0.0050647	0.442091	-0.0122917	0.00726052	0.0941284
cg23080667	-0.00300185	0.00247498	0.228535	0.00122732	0.00139232	0.380536	0.00202963	0.00199596	0.312101
cg23080733	-0.00255989	0.00337145	0.449783	0.00185316	0.00189664	0.331305	0.00112571	0.00271893	0.679898
cg23080750	0.0148481	0.00765531	0.0557476	-0.00670485	0.00430655	0.123211	-0.0136444	0.00617368	0.0297866
cg23080761	0.00578253	0.0112536	0.608698	-0.000311679	0.0063308	0.96085	0.00226354	0.00907554	0.803645
cg23080769	-0.0107271	0.0119578	0.37221	-0.00248454	0.00672694	0.712792	0.00648472	0.00964344	0.503122
cg23080818	-0.00489686	0.0194314	0.801644	-0.00740349	0.0109313	0.500071	-0.00795254	0.0156706	0.613132
cg23080845	-0.00347951	0.0274706	0.899506	-0.00461861	0.0154538	0.765772	-0.0250688	0.0221539	0.260995
cg23080908	0.00613811	0.0197233	0.756402	0.00900364	0.0110955	0.419364	-0.00642234	0.015906	0.687397
cg23080985	-0.00419248	0.00742526	0.573817	0.0126482	0.00417714	0.00325919	-0.00364056	0.00598816	0.544835
cg23081026	0.0075348	0.0129217	0.561363	-0.00181539	0.00726923	0.803394	-0.00872271	0.0104208	0.404915
cg23081079	0.00241197	0.00305212	0.431576	-0.00373796	0.001717	0.0322504	-0.00138822	0.00246141	0.574243
cg23081121	0.00797924	0.00815707	0.330751	0.00527301	0.00458882	0.253738	-0.00855112	0.00657833	0.197152
cg23081193	-0.00246235	0.00301853	0.416927	0.000989758	0.0016981	0.561529	0.000760724	0.00243432	0.755426
cg23081194	0.0352576	0.0868573	0.685818	0.0161208	0.0488623	0.742269	-0.0444499	0.0700467	0.52741
cg23081204	-0.00357464	0.00397459	0.370995	-0.000906928	0.00223594	0.686046	0.00448187	0.00320534	0.165676
cg23081213	-0.0053134	0.0146491	0.71772	0.0115335	0.00824096	0.165293	0.0104237	0.0118139	0.380087
cg23081265	0.00404839	0.00193266	0.0391727	-0.00108988	0.00108723	0.318978	-0.00251551	0.00155861	0.110246
cg23081275	-0.00817769	0.00962874	0.3981	0.000110953	0.00541672	0.983706	0.00864971	0.00776517	0.268457
cg23081284	-0.00375346	0.0153778	0.807754	0.00646012	0.00865088	0.45727	0.0102416	0.0124015	0.411207
cg23081331	0.000800554	0.00239726	0.739243	-0.00172757	0.0013486	0.203675	-0.000597473	0.00193329	0.758044
cg23081353	-0.00048846	0.00300605	0.871304	-0.00391865	0.00169108	0.0228945	0.00339858	0.00242425	0.164584
cg23081357	-0.0100319	0.00837833	0.234493	0.0034443	0.0047133	0.466933	0.0096197	0.00675677	0.15819
cg23081372	-0.0215848	0.020154	0.287206	0.00787564	0.0113378	0.489179	0.0150643	0.0162534	0.356632
cg23081393	0.0257765	0.0244122	0.294012	-0.0178886	0.0137333	0.196238	-0.0116518	0.0196874	0.555527
cg23081397	0.00148066	0.00268536	0.582819	-0.000620754	0.00151067	0.682171	-0.000115192	0.00216563	0.957705
cg23081488	0.000958091	0.00950088	0.919913	-0.00100362	0.0053448	0.851501	-0.00604988	0.00766206	0.431965
cg23081513	0.000987088	0.00291003	0.735294	-0.00274692	0.00163706	0.0970283	-0.00161377	0.00234682	0.493549
cg23081527	-0.00190548	0.0102247	0.852607	-0.0034873	0.00575199	0.545946	0.00441784	0.00824579	0.593518
cg23081534	-0.00305892	0.00869143	0.725749	-0.00547656	0.00488943	0.265835	0.00520117	0.00700927	0.460108
cg23081542	0.00718677	0.0262039	0.784547	0.0152817	0.0147412	0.302833	0.00826338	0.0211323	0.696753
cg23081580	-0.00988976	0.00631571	0.121088	0.00545813	0.00355295	0.128198	0.00699477	0.00509335	0.173266
cg23081604	-0.0138575	0.0234268	0.555741	-0.00702266	0.0131789	0.595514	0.0228923	0.0188927	0.228986
cg23081670	0.00134961	0.00399354	0.736236	-0.000384395	0.0022466	0.864551	-0.0053954	0.00322062	0.0975566
cg23081754	-0.00809844	0.0124178	0.516055	0.000551171	0.00698573	0.937298	0.00504309	0.0100144	0.615857
cg23081781	-0.0123867	0.0148311	0.405954	0.00776496	0.00834334	0.354656	0.00712008	0.0119606	0.553229
cg23081855	-0.0147927	0.0117976	0.213324	0.00638451	0.00663683	0.338788	0.00713652	0.00951426	0.455274
cg23081925	0.00452318	0.00342011	0.189542	-0.000151861	0.00192401	0.937275	-0.00198744	0.00275818	0.473155
cg23081971	-0.0114597	0.0117492	0.332149	-0.00877956	0.00660962	0.187634	0.0143005	0.00947524	0.134945
cg23082003	0.0139024	0.0130593	0.290089	-0.0248383	0.00734659	0.0010933	-0.00581099	0.0105317	0.582561
cg23082067	-0.00217666	0.00377299	0.565528	-0.000420579	0.00212253	0.843401	0.00234698	0.00304276	0.442649
cg23082221	0.0173786	0.0268976	0.519953	-0.0249679	0.0151314	0.102619	-0.0121556	0.0216917	0.576694
cg23082229	-0.00393298	0.00854289	0.646419	0.00452035	0.00480587	0.349581	0.00654354	0.00688948	0.344913
cg23082248	0.0247393	0.0148348	0.099064	-0.00546396	0.00834542	0.514412	-0.0226256	0.0119636	0.0620041
cg23082269	0.0112137	0.0136196	0.412612	-0.000897266	0.00766182	0.90705	-0.00951881	0.0109836	0.388582
cg23082281	0.020833	0.0139461	0.138924	-0.00958436	0.00784548	0.22522	-0.0169281	0.0112469	0.135997
cg23082339	0.0104888	0.0111256	0.348471	-0.00663097	0.00625877	0.292388	-0.00123091	0.00897229	0.891205
cg23082347	-0.00200472	0.0105976	0.850413	-0.00229924	0.00596179	0.70071	0.0045548	0.00854655	0.595465
cg23082366	0.0208946	0.0182743	0.256088	-0.00113658	0.0102804	0.912227	-0.0228846	0.0147375	0.124182
cg23082387	0.00476241	0.0111043	0.669095	0.00468646	0.00624679	0.455194	-0.00703941	0.00895512	0.434008
cg23082393	0.00235613	0.0119948	0.844743	0.00262539	0.00674776	0.698193	-0.00226012	0.00967328	0.815822
cg23082401	0.00257558	0.00899032	0.775205	0.00783191	0.00505758	0.125206	0.000478571	0.00725031	0.947527
cg23082424	-0.00475699	0.0174306	0.785584	-0.00365272	0.00980574	0.710441	-0.0139926	0.0140571	0.322361
cg23082428	0.0311145	0.014842	0.0390216	0.00479777	0.0083495	0.567068	-0.0258742	0.0119695	0.0334538
cg23082476	0.0301736	0.0200572	0.136191	-0.0208819	0.0112833	0.0676887	-0.0276553	0.0161753	0.090965
cg23082515	0.0171402	0.0110785	0.12554	-0.0109631	0.00623228	0.0821621	-0.0170059	0.00893432	0.0603679
cg23082577	0.00609619	0.014307	0.671113	-0.01239	0.00804852	0.127417	-0.00157244	0.011538	0.89192
cg23082632	0.00674829	0.00598729	0.262871	-0.00386706	0.0033682	0.254144	-0.00317489	0.00482849	0.512615
cg23082641	-0.00762903	0.0253953	0.764597	0.0176026	0.0142863	0.221298	0.0131942	0.0204802	0.521153
cg23082657	-0.0013175	0.0086886	0.879833	0.00889173	0.00488784	0.0724091	-0.00547526	0.00700698	0.436738
cg23082687	0.00965541	0.00865669	0.267836	-0.00730901	0.00486989	0.137098	-0.000702157	0.00698125	0.920123
cg23082728	-0.0213838	0.0131508	0.107643	0.0124279	0.00739811	0.0966551	0.0200409	0.0106056	0.0622127
cg23082766	-0.0173503	0.0175654	0.326076	0.0108383	0.00988156	0.275817	0.0087802	0.0141658	0.537036
cg23082773	-0.00647582	0.0141703	0.648836	-0.00438255	0.00797159	0.583918	0.0096778	0.0114277	0.399445
cg23082794	0.000677348	0.0167588	0.967855	-0.00253536	0.00942782	0.78864	-0.0124156	0.0135153	0.360886
cg23082845	-0.00254754	0.00563434	0.652316	0.000957846	0.00316964	0.763243	0.00369566	0.00454386	0.418301
cg23082862	0.00429283	0.0146042	0.769517	0.0134021	0.00821572	0.106533	-0.000729558	0.0117777	0.950753
cg23082867	0.0049901	0.00259416	0.0577532	-0.00366788	0.00145936	0.013846	-0.00187237	0.00209208	0.373324
cg23082877	0.0066903	0.0154767	0.66663	-0.00356444	0.00870652	0.683277	0.00424282	0.0124813	0.734744
cg23082883	-0.000819191	0.0101501	0.935864	-0.00312222	0.00570999	0.585949	0.00480758	0.00818559	0.558544
cg23082958	0.00638946	0.0074541	0.393759	-0.00601163	0.00419336	0.155353	0.00159928	0.00601141	0.790852
cg23082989	0.00942998	0.0156137	0.547482	-0.00212404	0.00878363	0.809504	-0.0122285	0.0125918	0.33423
cg23083046	-0.0372209	0.0388616	0.340889	0.0280005	0.0218619	0.203752	0.0243849	0.0313402	0.438688
cg23083049	0.0518227	0.0370083	0.165063	-0.022299	0.0208193	0.287168	-0.0222043	0.0298456	0.458945
cg23083074	-0.0431452	0.0197905	0.0320154	0.0199454	0.0111333	0.076772	0.0200975	0.0159602	0.211396
cg23083121	0.00759248	0.0176742	0.668589	-8.34544e-05	0.00994279	0.993323	-0.0140996	0.0142535	0.325372
cg23083269	0.0104854	0.0132435	0.430717	-0.00222989	0.00745022	0.765438	-0.00905982	0.0106803	0.398668
cg23083277	0.0141476	0.0102961	0.173029	0.000192169	0.00579214	0.973611	-0.0141461	0.00830335	0.0920968
cg23083366	-0.00420673	0.00675458	0.535085	0.00069698	0.00379984	0.854903	-0.00150346	0.00544728	0.783217
cg23083424	-0.00354484	0.010335	0.732451	-0.000968698	0.00581406	0.86807	-0.00197961	0.00833477	0.812831
cg23083455	-0.0130469	0.00949856	0.173189	-0.0012496	0.00534349	0.81566	0.0100571	0.00766019	0.192748
cg23083474	-0.00143292	0.0107478	0.894253	0.00158969	0.00604624	0.793248	0.00133908	0.00866762	0.877588
cg23083514	-0.00431443	0.00315953	0.175689	0.00103688	0.00177742	0.561192	0.00454292	0.00254802	0.0781695
cg23083516	0.0138001	0.0153404	0.37088	-0.00605822	0.00862986	0.484593	-0.0122878	0.0123714	0.323409
cg23083530	0.0056151	0.00345759	0.108081	-0.00162259	0.00194509	0.40651	-0.00330781	0.0027884	0.23882
cg23083665	-0.00123235	0.0101998	0.904119	0.00314219	0.00573799	0.585394	-0.00294093	0.00822572	0.721583
cg23083672	-0.00208278	0.0148757	0.888981	0.000330193	0.00836845	0.968619	-0.00189015	0.0119966	0.87518
cg23083774	0.00395024	0.00853382	0.644625	0.0047291	0.00480077	0.327385	-0.00474568	0.00688217	0.492348
cg23083776	6.47813e-05	0.00555134	0.990717	-0.000620955	0.00312295	0.842866	0.0011712	0.00447692	0.794257
cg23083824	-0.00315518	0.00309373	0.310687	0.000399027	0.0017404	0.819208	0.00382387	0.00249496	0.12908
cg23083836	-0.0029344	0.00996385	0.769091	-0.0112959	0.00560524	0.04704	0.00540693	0.00803542	0.502845
cg23083894	0.00195575	0.00281027	0.488371	-0.00290904	0.00158094	0.0692482	-0.00105413	0.00226637	0.643035
cg23083936	0.00318953	0.0130192	0.807057	-0.00736993	0.00732404	0.317144	0.00369643	0.0104994	0.725664
cg23084016	0.0245471	0.0253847	0.336285	-0.0229132	0.0142803	0.112308	-0.0278077	0.0204717	0.177947
cg23084245	0.003101	0.0134179	0.817786	-0.00534385	0.00754836	0.480914	0.0105059	0.010821	0.334361
cg23084309	-0.0115501	0.0138736	0.407447	-0.000121897	0.00780472	0.987575	0.00758641	0.0111885	0.499579
cg23084385	-0.001288	0.0036956	0.72831	4.13056e-05	0.00207899	0.984195	-0.000532144	0.00298034	0.858715
cg23084402	0.0508557	0.0551708	0.359249	0.0104454	0.0310368	0.737287	-0.0129103	0.0444929	0.772397
cg23084415	-0.00895342	0.00845688	0.29273	0.00409194	0.00475749	0.392151	0.00774379	0.00682012	0.259385
cg23084416	0.0253335	0.0203588	0.21679	-0.0249464	0.011453	0.0321644	-0.0339454	0.0164185	0.0417275
cg23084441	0.00508474	0.0200228	0.80015	0.00312243	0.011264	0.782296	-0.00477886	0.0161476	0.767991
cg23084506	0.212902	0.083774	0.0128564	-0.0622293	0.0471277	0.190233	-0.125345	0.0675602	0.067019
cg23084517	0.00283935	0.0148205	0.848527	-0.00778506	0.00833742	0.353078	-0.000601332	0.0119521	0.959992
cg23084526	-0.000143465	0.015999	0.992866	0.00761572	0.00900038	0.399842	-0.00346109	0.0129025	0.789158
cg23084528	0.0419834	0.0227818	0.0688379	0.00309996	0.0128161	0.809456	-0.034431	0.0183726	0.06436
cg23084580	-0.00915752	0.0140784	0.517145	0.013295	0.00791991	0.0968861	0.0120399	0.0113536	0.291946
cg23084667	-0.0103955	0.00873661	0.237406	0.00235079	0.00491485	0.633662	0.00437464	0.00704571	0.536331
cg23084685	0.00552433	0.0116294	0.635982	-0.00588531	0.00654219	0.370879	-0.00125371	0.00937859	0.893973
cg23084705	0.00426647	0.0161163	0.791858	0.0162764	0.00906635	0.0761677	0.00209515	0.0129971	0.872318
cg23084815	-0.0191112	0.0135156	0.161009	-0.00191034	0.00760328	0.802226	0.0264503	0.0108997	0.0173502
cg23084895	0.00213254	0.00420208	0.613121	-0.0013225	0.00236391	0.577323	-0.00180803	0.0033888	0.595057
cg23084922	-0.00281901	0.00358693	0.434104	-0.00138648	0.00201785	0.493885	0.0044227	0.0028927	0.129999
cg23084950	0.00667462	0.0157891	0.673555	0.00420534	0.00888227	0.637104	0.000744427	0.0127332	0.953517
cg23084986	0.00641204	0.00740979	0.389284	0.00114486	0.00416843	0.784251	-0.0013106	0.00597568	0.826925
cg23085023	0.0134712	0.0080417	0.0975769	-0.00924999	0.00452392	0.04398	-0.00535492	0.00648529	0.411284
cg23085049	-0.0141203	0.0159294	0.37789	-0.00474412	0.00896123	0.597904	0.0178178	0.0128464	0.169073
cg23085143	0.0224257	0.0362455	0.537757	-0.0334708	0.0203902	0.104386	-0.0187132	0.0292304	0.523768
cg23085154	0.00444461	0.0168845	0.793006	-0.00486821	0.00949851	0.609614	-0.0115662	0.0136166	0.398033
cg23085167	-0.000460028	0.00527024	0.930648	-0.00506912	0.00296482	0.0909586	-0.00220311	0.00425022	0.60556
cg23085261	0.00828241	0.00868324	0.342871	-0.00767153	0.00488483	0.120018	-0.00431312	0.00700267	0.539589
cg23085281	-0.00921529	0.0264383	0.728282	-0.013208	0.0148731	0.377022	-0.00166886	0.0213213	0.937796
cg23085290	-0.00538958	0.00353047	0.130575	0.00244126	0.00198609	0.222397	0.00340799	0.00284717	0.234645
cg23085306	0.0115693	0.0155653	0.459365	-0.000290515	0.00875638	0.973611	-0.0185372	0.0125527	0.143439
cg23085343	-0.000521933	0.00446453	0.90721	-0.0012989	0.00251156	0.606382	-0.00163467	0.00360046	0.650973
cg23085344	0.00732938	0.00652575	0.264537	-0.000380427	0.00367111	0.917709	-0.00667253	0.00526274	0.208302
cg23085346	-0.0082903	0.0150364	0.582841	0.00735454	0.00845884	0.38705	0.0110812	0.0121262	0.363396
cg23085448	-0.00571037	0.00992339	0.56651	0.00307581	0.00558248	0.583096	0.00625447	0.00800279	0.436659
cg23085466	0.00917255	0.0178496	0.60867	-0.00815858	0.0100414	0.41878	0.00470448	0.014395	0.744612
cg23085500	0.0162993	0.0248876	0.514291	0.00139981	0.0140007	0.920595	-0.0112959	0.0200708	0.575051
cg23085553	-0.0225407	0.0133334	0.094588	0.0109306	0.0075008	0.148732	0.0216358	0.0107528	0.0473754
cg23085569	0.00403668	0.0191952	0.83394	0.00288059	0.0107984	0.7903	-0.000128777	0.0154801	0.993382
cg23085622	-0.0032681	0.0114019	0.775095	-0.00566538	0.00641422	0.379591	0.00398914	0.00919513	0.665509
cg23085662	-0.00230021	0.00248145	0.356572	0.000825095	0.00139596	0.55605	0.0038383	0.00200119	0.0584674
cg23085666	0.00443758	0.0243435	0.855789	0.00595947	0.0136947	0.664544	-0.00154394	0.019632	0.937501
cg23085676	0.00754729	0.00405785	0.0663553	-0.00127035	0.00228277	0.579335	-0.00597119	0.00327248	0.0715648
cg23085704	-0.0018158	0.00802392	0.821512	0.000141127	0.00451392	0.975132	-0.00042636	0.00647095	0.947622
cg23085709	0.0192804	0.0121	0.114777	-0.00680136	0.00680693	0.320543	-0.0202939	0.00975811	0.0405662
cg23085759	-0.00153061	0.0268204	0.954624	-0.00292005	0.015088	0.847002	-0.0155616	0.0216295	0.473831
cg23085823	0.00170623	0.011734	0.884733	-0.00623912	0.00660107	0.347252	-0.000531429	0.00946299	0.955347
cg23085846	-0.00748618	0.0104776	0.476879	-0.00471301	0.00589425	0.426174	0.00253396	0.00844972	0.764995
cg23085882	-0.00623578	0.0055526	0.264583	0.00220957	0.00312366	0.481274	0.00363408	0.00447793	0.419315
cg23085912	-0.00159896	0.00195775	0.416363	-0.000306121	0.00110135	0.781725	0.00270725	0.00157884	0.0900441
cg23085925	-0.0157819	0.019698	0.425254	0.0214226	0.0110813	0.0565372	0.00569686	0.0158856	0.72077
cg23085929	-0.0151746	0.0185532	0.415703	0.00379203	0.0104373	0.717271	0.0066736	0.0149624	0.656713
cg23086161	-0.00299334	0.00320655	0.353202	0.00189811	0.00180387	0.29567	0.00198669	0.00258595	0.44446
cg23086176	-0.000330645	0.0122129	0.978465	0.0115975	0.00687047	0.0950727	-0.0103196	0.0098492	0.297717
cg23086198	0.0131243	0.0070422	0.0658217	-0.00354704	0.00396165	0.373132	-0.0092186	0.00567924	0.108247
cg23086243	0.00321629	0.0116249	0.782703	0.00147634	0.00653967	0.821937	-0.0026438	0.00937497	0.778624
cg23086345	-0.0439823	0.0112805	0.000192318	0.00869819	0.00634594	0.174086	0.0370556	0.00909725	0.000103667
cg23086363	0.0501813	0.0415112	0.230068	-0.0246742	0.0233524	0.293688	-0.00549144	0.033477	0.870092
cg23086427	0.0059484	0.00686411	0.388603	-0.00541344	0.00386146	0.164581	-0.00182236	0.00553561	0.74281
cg23086479	0.00178547	0.0129149	0.890371	0.00235801	0.00726539	0.746316	-0.00423993	0.0104153	0.684969
cg23086519	-5.63416e-06	0.00628458	0.999287	0.00264283	0.00353544	0.45681	-0.000605937	0.00506825	0.905117
cg23086543	0.0243565	0.0139373	0.0841491	-0.0115767	0.00784056	0.143502	-0.0161575	0.0112399	0.154244
cg23086613	-0.0136399	0.0134062	0.311837	0.00530934	0.00754178	0.483363	0.0133011	0.0108116	0.221992
cg23086647	0.0120277	0.012581	0.341774	-0.0128331	0.00707756	0.0733296	0.00203055	0.0101461	0.841855
cg23086654	0.00562405	0.0110264	0.611337	-0.00309755	0.00620301	0.618814	-0.00318535	0.00889235	0.721073
cg23086673	0.000858663	0.00702105	0.902951	-0.00306584	0.00394975	0.439778	0.00434157	0.00566218	0.445345
cg23086720	-0.00375802	0.00299138	0.212455	-0.000754313	0.00168282	0.655119	0.00272826	0.00241242	0.261269
cg23086749	-0.0250266	0.0315199	0.42941	0.0181637	0.0177318	0.308573	0.0131732	0.0254195	0.605643
cg23086789	-0.0213935	0.00820141	0.0107414	0.00509213	0.00461377	0.272846	0.0110873	0.00661408	0.097352
cg23086843	-0.0104893	0.0333744	0.754069	0.014787	0.0187751	0.433129	0.00792993	0.0269151	0.768996
cg23086890	-0.00640363	0.0144523	0.658828	0.00570434	0.00813024	0.484832	-0.00208275	0.0116551	0.8586
cg23086892	-0.00169073	0.00287047	0.557419	0.000357207	0.00161481	0.825462	-0.000307739	0.00231491	0.894557
cg23086982	0.00916659	0.0122995	0.458157	-0.000571984	0.00691918	0.934311	-0.0075436	0.00991902	0.449049
cg23086996	0.0199553	0.0100758	0.0508794	-0.0091899	0.00566823	0.108657	-0.0163288	0.00812571	0.0476535
cg23087020	-0.000467122	0.00404022	0.908228	0.000112957	0.00227286	0.960479	-0.000634735	0.00325827	0.846009
cg23087084	0.00182871	0.00311297	0.55846	0.0010639	0.00175123	0.545126	0.000358608	0.00251048	0.886751
cg23087130	0.00395375	0.00345256	0.255356	-0.000659568	0.00194227	0.735005	-0.00319083	0.00278435	0.255015
cg23087141	0.0025897	0.00836948	0.757758	-0.000728174	0.00470831	0.877458	0.00132487	0.00674963	0.844854
cg23087149	-0.0172477	0.0100058	0.0883857	0.00312483	0.00562886	0.580253	0.00600937	0.00806928	0.458494
cg23087150	0.00384384	0.00293036	0.193142	-0.00273386	0.00164849	0.100923	-0.00261809	0.00236321	0.271049
cg23087153	0.00269505	0.018804	0.886374	0.00572516	0.0105783	0.589774	0.0138503	0.0151646	0.363651
cg23087239	0.00293966	0.00545939	0.591667	0.00388569	0.00307122	0.20926	-0.00442892	0.00440276	0.317299
cg23087241	0.0022887	0.00317774	0.473359	-0.00072687	0.00178766	0.685321	0.00100877	0.00256271	0.694836
cg23087300	0.000611266	0.0165287	0.970586	-0.00122411	0.00929835	0.895573	-0.00205281	0.0133297	0.877973
cg23087306	0.0215132	0.01573	0.175027	-0.0116652	0.00884905	0.190965	-0.0117738	0.0126856	0.35597
cg23087358	-0.0118722	0.010946	0.28116	-0.0026195	0.00615776	0.671621	0.00607881	0.00882748	0.492935
cg23087396	-0.00662608	0.00800887	0.41036	0.00290569	0.00450545	0.520712	0.00596049	0.00645881	0.358699
cg23087531	-0.00971473	0.0204611	0.636155	0.0019694	0.0115106	0.864556	0.00557386	0.016501	0.736355
cg23087535	-0.0174993	0.0126816	0.171237	0.0134571	0.00713412	0.0626687	0.00975491	0.0102271	0.342877
cg23087546	-0.0112881	0.0177943	0.527548	-0.000368794	0.0100103	0.970698	0.0126188	0.0143504	0.381698
cg23087577	0.0180574	0.0199821	0.368718	-0.0097905	0.0112411	0.386231	-0.0273794	0.0161147	0.0929703
cg23087598	-0.0345276	0.0196715	0.0828265	-0.00582791	0.0110663	0.59982	0.0312216	0.0158642	0.0523216
cg23087635	0.00331316	0.00687602	0.631155	0.00126372	0.00386816	0.7447	-0.00339343	0.00554522	0.5422
cg23087653	0.010038	0.011041	0.365835	0.00631948	0.00621118	0.311833	-0.0100469	0.00890407	0.262349
cg23087661	-0.00677192	0.00806933	0.403701	0.00332333	0.00453946	0.466122	0.00202303	0.00650757	0.756658
cg23087707	0.00749037	0.0100535	0.458295	-0.0106242	0.00565566	0.0637408	-0.00566537	0.0081077	0.486607
cg23087731	0.000126558	0.0151288	0.993345	0.00768893	0.0085108	0.36885	0.0119337	0.0122007	0.330793
cg23087770	-0.113717	0.0641809	0.0800082	0.00820031	0.0361055	0.820875	0.0705235	0.0517592	0.17663
cg23087798	0.00688442	0.00941586	0.466698	-0.00673404	0.00529697	0.20709	-0.00726551	0.0075935	0.341378
cg23087877	0.00973877	0.0195689	0.620004	0.0001485	0.0110086	0.989269	-0.00336289	0.0157815	0.831766
cg23087931	0.0166017	0.0163764	0.313576	0.0116503	0.00921267	0.209472	-0.00482191	0.0132069	0.715939
cg23087944	-0.00603546	0.00674228	0.373227	-0.00388096	0.00379293	0.309112	0.00789918	0.00543737	0.149972
cg23087961	-0.00363186	0.00789094	0.646507	-0.000214704	0.00443911	0.961538	-0.00100862	0.00636371	0.874442
cg23087992	0.00216421	0.00415277	0.603617	0.0022183	0.00233617	0.345036	-0.0035056	0.00334903	0.298182
cg23088022	0.000530235	0.00359625	0.883133	-0.000176892	0.0020231	0.930531	-0.00390725	0.00290022	0.181489
cg23088023	0.00362284	0.00960136	0.706872	0.00220166	0.00540132	0.684581	-0.000425548	0.00774309	0.956301
cg23088026	0.00155489	0.00312342	0.619898	-0.00104025	0.0017571	0.555405	-0.00213045	0.0025189	0.400048
cg23088057	0.00969788	0.00758105	0.204299	-0.00154254	0.00426478	0.718479	-0.00393821	0.0061138	0.521211
cg23088110	-0.00763706	0.00724746	0.294981	-0.00256921	0.00407712	0.530285	0.00208206	0.00584477	0.722554
cg23088126	-0.000199758	0.0108989	0.98542	0.00683859	0.00613124	0.267836	0.00817258	0.00878946	0.3551
cg23088140	0.00326106	0.0123315	0.792074	0.0101653	0.00693717	0.146518	0.00100548	0.00994481	0.919705
cg23088142	-0.0241458	0.0144079	0.0974368	0.00982566	0.00810525	0.228772	0.0245922	0.0116193	0.0372269
cg23088157	0.00555405	0.0101497	0.585665	-0.0103792	0.00570977	0.0726179	0.00187975	0.00818527	0.818915
cg23088286	0.00406407	0.00880968	0.645748	-0.00362948	0.00495596	0.465972	0.00181231	0.00710464	0.799271
cg23088318	0.0374274	0.034444	0.280279	-0.0226295	0.0193767	0.246125	-0.00422941	0.0277776	0.879343
cg23088397	-0.0301266	0.0252893	0.236861	0.0331171	0.0142267	0.0222985	0.0317275	0.0203948	0.123503
cg23088403	-0.00435556	0.00784895	0.580405	0.00453816	0.00441549	0.306968	1.03345e-05	0.00632985	0.998701
cg23088456	0.0135313	0.0160264	0.400864	-0.00907605	0.00901578	0.316943	-0.0198772	0.0129246	0.127779
cg23088461	-0.0022016	0.00279924	0.433763	0.0010564	0.00157474	0.504141	0.00329673	0.00225747	0.147877
cg23088508	0.00523085	0.00863528	0.546293	0.00203564	0.00485785	0.676243	-0.00602325	0.00696399	0.38952
cg23088510	-0.0241892	0.0121198	0.0491538	0.00531041	0.0068181	0.438219	0.0240479	0.00977412	0.0159041
cg23088511	0.00483364	0.00344637	0.164399	-0.00240405	0.00193878	0.218395	0.000163009	0.00277935	0.953369
cg23088551	-0.00493889	0.0123523	0.690281	-0.00921116	0.00694889	0.188538	0.0113223	0.00996162	0.258904
cg23088567	-0.00790289	0.0145474	0.588378	0.00658246	0.00818373	0.423447	0.0105854	0.0117318	0.369456
cg23088600	0.0164772	0.0142111	0.249516	0.00253545	0.00799456	0.751909	-0.0167334	0.0114606	0.147955
cg23088644	0.00197975	0.00460917	0.668628	0.00238293	0.00259293	0.36069	-0.00250423	0.0037171	0.502327
cg23088672	-0.0218038	0.0159666	0.175671	0.00713836	0.00898214	0.428985	0.00548769	0.0128764	0.671052
cg23088810	0.0111274	0.0290325	0.702474	-0.0358876	0.0163324	0.0307179	-0.00167479	0.0234135	0.943143
cg23088816	0.0101205	0.00722316	0.164821	-0.00477286	0.00406345	0.243441	-0.004547	0.00582517	0.437219
cg23088846	0.00287052	0.0120582	0.81241	0.00523301	0.00678341	0.442584	-0.00395568	0.0097244	0.685193
cg23088904	0.00270319	0.015439	0.861427	-0.00538775	0.00868534	0.536702	-0.00149891	0.0124509	0.904462
cg23088921	0.0198518	0.0251089	0.431362	-0.0100889	0.0141252	0.477031	-0.0147036	0.0202493	0.469754
cg23088960	0.0487599	0.0222995	0.0315203	-0.0113693	0.0125448	0.367339	-0.0378004	0.0179836	0.038518
cg23088989	0.00564576	0.0229574	0.806334	-0.00659352	0.0129149	0.610998	0.00399121	0.0185142	0.829835
cg23089177	-0.0265203	0.0237325	0.266942	0.0193601	0.0133509	0.150711	0.0182618	0.0191392	0.342712
cg23089225	0.000649824	0.0112319	0.954	-0.00737394	0.00631862	0.246467	0.00226451	0.00905808	0.803192
cg23089227	0.00778849	0.00675319	0.252018	-0.00483658	0.00379906	0.206454	-0.00285465	0.00544616	0.601533
cg23089261	0.0068869	0.00677668	0.312387	0.00110259	0.00381227	0.773117	-0.00474601	0.0054651	0.38761
cg23089272	0.013009	0.0302694	0.668447	-0.02181	0.0170283	0.203745	-0.0190922	0.0244109	0.436319
cg23089298	-0.000634781	0.00401619	0.874788	-0.00248361	0.00225934	0.274756	0.00111322	0.00323889	0.731918
cg23089334	0.00304072	0.0100688	0.763394	-0.00725865	0.00566428	0.203511	0.000756407	0.00812005	0.926001
cg23089345	0.00656249	0.0135597	0.629651	5.03376e-05	0.00762811	0.99475	-0.00216537	0.0109353	0.843505
cg23089425	0.0050346	0.0299261	0.866799	-0.00756076	0.0168352	0.654499	-0.0190866	0.0241342	0.43123
cg23089436	-0.00737009	0.0101352	0.469117	0.00144756	0.00570166	0.800199	-5.40134e-05	0.00817365	0.994743
cg23089438	-0.00349392	0.00389472	0.372204	-0.00210946	0.002191	0.338388	0.00136414	0.00314092	0.665163
cg23089491	0.00345287	0.0239416	0.885668	-0.00144128	0.0134685	0.915033	0.00616882	0.0193079	0.750133
cg23089508	-0.0028019	0.021463	0.896443	-0.0151331	0.0120742	0.213518	0.00225885	0.017309	0.896478
cg23089549	-0.0103728	0.0175694	0.556496	0.0111753	0.00988379	0.261375	0.00319402	0.014169	0.82219
cg23089564	0.0249731	0.0149417	0.0983269	-0.0109206	0.00840557	0.197386	-0.0072625	0.0120499	0.54831
cg23089643	0.00230832	0.00741295	0.756267	0.000181952	0.00417021	0.965301	-0.00271851	0.00597823	0.65046
cg23089654	0.0050664	0.00658262	0.443633	-0.00415217	0.0037031	0.265332	-0.00178255	0.0053086	0.737861
cg23089673	0.00444104	0.00982134	0.652289	-0.00163948	0.00552507	0.767393	-0.00189912	0.00792049	0.811084
cg23089723	-0.000958133	0.0134831	0.943515	0.00508871	0.00758501	0.504109	0.00290976	0.0108735	0.789655
cg23089764	-0.000115148	0.00265069	0.965452	0.000776217	0.00149117	0.604038	0.00141339	0.00213767	0.510284
cg23089773	-0.0404321	0.0199264	0.0455799	0.0451828	0.0112098	0.000120745	0.0212056	0.0160698	0.190515
cg23089838	-0.00425621	0.00287563	0.142544	-0.00248888	0.00161771	0.127635	0.00510088	0.00231907	0.0305546
cg23089840	-0.00313812	0.00950468	0.742087	0.00838694	0.00534694	0.120468	-0.00235365	0.00766512	0.759549
cg23089872	0.0174179	0.0166828	0.299419	0.0111519	0.00938506	0.238041	-0.0109456	0.013454	0.418171
cg23089880	0.00534989	0.0101097	0.598055	-0.00203378	0.00568726	0.721527	-0.00375503	0.008153	0.646284
cg23089912	0.00331643	0.00687447	0.630742	0.00183941	0.00386729	0.635556	0.00106214	0.00554397	0.848525
cg23089913	0.0641889	0.0307574	0.0398888	-0.0178765	0.0173028	0.304461	-0.0470934	0.0248045	0.0610127
cg23089974	-0.00580118	0.00824998	0.483868	-0.00295317	0.00464109	0.526285	0.00134437	0.00665326	0.840351
cg23090017	0.00552084	0.017171	0.748606	-0.00511227	0.00965971	0.598021	-0.0131676	0.0138477	0.344359
cg23090046	-0.0211755	0.0150569	0.163261	0.0173725	0.00847038	0.0433499	0.0152965	0.0121428	0.211216
cg23090060	0.0119377	0.00756133	0.118101	-0.00143737	0.00425369	0.736263	-0.0107195	0.00609789	0.0823645
cg23090159	0.00364953	0.00930279	0.695815	0.00856825	0.00523336	0.105278	-0.00193337	0.00750231	0.797259
cg23090195	-0.0236717	0.0206894	0.255776	0.018294	0.011639	0.119716	0.00739326	0.0166851	0.658816
cg23090196	0.00936285	0.0119744	0.436444	-0.0132219	0.00673631	0.0529427	-0.00767477	0.00965687	0.428974
cg23090207	-0.00692065	0.00910504	0.449304	0.0040048	0.00512211	0.436466	-0.000824762	0.00734283	0.910833
cg23090258	-0.0176724	0.0106757	0.101535	-0.00231968	0.00600572	0.700281	0.0163854	0.00860953	0.0604026
cg23090270	0.00468175	0.00845523	0.581231	0.00423663	0.00475655	0.375608	-0.00226043	0.00681878	0.741082
cg23090283	-3.88112e-05	0.0202436	0.998475	-0.00342633	0.0113882	0.764251	-0.00321968	0.0163256	0.844129
cg23090292	0.00667633	0.0112721	0.555231	0.00153225	0.00634122	0.809647	-0.00645056	0.00909049	0.479898
cg23090372	0.00621535	0.0130343	0.634695	-0.00439838	0.00733254	0.550206	-0.00099805	0.0105116	0.92458
cg23090378	-0.0021808	0.0130371	0.86755	0.00627885	0.00733411	0.394341	-0.00295742	0.0105139	0.779173
cg23090382	0.00445928	0.00927153	0.631777	0.000217688	0.00521577	0.966807	-0.0046787	0.0074771	0.533163
cg23090396	0.00245041	0.00346496	0.481378	0.0011937	0.00194924	0.541914	-0.00298855	0.00279434	0.287871
cg23090400	-0.00035713	0.0332047	0.991444	0.0077657	0.0186796	0.678653	-0.014114	0.0267782	0.599518
cg23090429	0.00642348	0.00653524	0.328447	0.000855428	0.00367645	0.816571	-0.00454507	0.00527039	0.390906
cg23090446	0.0120095	0.0132097	0.365843	-0.00806036	0.00743121	0.281137	-0.0156726	0.010653	0.144935
cg23090515	-0.00666183	0.0146792	0.65111	0.00267211	0.00825791	0.74705	0.0129796	0.0118382	0.275991
cg23090529	-0.0059227	0.0136783	0.666112	-0.00429137	0.00769485	0.57852	0.00114429	0.011031	0.917625
cg23090583	0.00368443	0.00517331	0.478291	0.00145479	0.00291029	0.618451	-0.00329753	0.00417206	0.431503
cg23090603	-0.0263184	0.0321378	0.415121	0.0253644	0.0180794	0.164275	0.0245044	0.0259178	0.347101
cg23090606	-0.00583592	0.0110586	0.599065	0.00356667	0.00622112	0.567944	0.00690546	0.00891831	0.440901
cg23090607	0.00706766	0.00657486	0.285438	0.00205201	0.00369874	0.580497	-0.00789849	0.00530235	0.140025
cg23090632	-0.0041405	0.00495366	0.405585	0.00164528	0.00278672	0.556488	0.00116988	0.00399492	0.770356
cg23090653	-0.0462575	0.0247499	0.0650673	0.00896554	0.0139233	0.521358	0.0298359	0.0199598	0.138669
cg23090671	0.00718219	0.0268718	0.789904	0.00241589	0.0151169	0.873407	0.00765978	0.0216709	0.72462
cg23090686	-0.00302961	0.013352	0.821044	0.00257387	0.00751126	0.732694	-0.00120128	0.0107678	0.911433
cg23090732	0.00774563	0.0056613	0.174864	-0.0027596	0.00318481	0.388662	-0.00705789	0.0045656	0.125847
cg23090776	-0.002435	0.011317	0.830156	0.0103511	0.00636648	0.10768	0.00370026	0.0091267	0.686179
cg23090811	0.000973705	0.010468	0.926109	0.00185542	0.00588887	0.753478	0.0044881	0.00844201	0.596363
cg23090824	0.0229374	0.0490177	0.641023	-0.0361105	0.0275753	0.193885	-0.0287381	0.0395307	0.469234
cg23090827	0.000804074	0.0130826	0.951136	-0.00913711	0.00735975	0.217837	-0.0107645	0.0105506	0.310495
cg23090860	-0.0112585	0.0117768	0.341791	0.0101712	0.00662515	0.128438	0.00320434	0.00949751	0.736657
cg23090873	0.00700166	0.0142912	0.625446	-0.00496233	0.00803961	0.53873	-0.00349373	0.0115252	0.762526
cg23090897	-0.00308499	0.0135029	0.819831	0.00759798	0.00759618	0.320035	-0.00263652	0.0108895	0.809274
cg23090936	0.0157907	0.0257893	0.541975	0.0070332	0.014508	0.629079	0.00258536	0.020798	0.901365
cg23091057	-0.0119896	0.0283765	0.673714	-0.00485553	0.0159634	0.761745	-0.00492557	0.0228845	0.830099
cg23091067	-0.0153699	0.0116674	0.191267	-0.0099221	0.00656359	0.134322	0.0195356	0.00940927	0.0408959
cg23091083	0.0021182	0.0071747	0.768536	0.00265317	0.00403618	0.512734	0.000459152	0.00578609	0.936937
cg23091087	-0.0110401	0.00892606	0.219555	0.00764619	0.00502143	0.131542	0.00651396	0.00719849	0.368072
cg23091104	-0.0144449	0.0158842	0.365715	0.00214972	0.00893576	0.810464	0.00508805	0.0128099	0.692218
cg23091117	0.00381959	0.0311563	0.902718	0.00471368	0.0175272	0.788631	0.0325082	0.0251262	0.199241
cg23091122	-0.00591855	0.0277861	0.831834	-0.0104114	0.0156313	0.507176	-0.00700582	0.0224083	0.755317
cg23091159	0.00809492	0.0147027	0.583369	-0.00891024	0.0082711	0.284406	0.00894056	0.0118571	0.452917
cg23091167	-0.0153429	0.00750373	0.0439781	0.00373925	0.00422128	0.378219	0.00798498	0.00605144	0.19054
cg23091181	0.00363633	0.0159385	0.820079	-0.00863878	0.00896633	0.338045	0.000359415	0.0128537	0.977758
cg23091185	0.019211	0.0129012	0.140166	-0.00608221	0.00725769	0.404361	-0.0145903	0.0104043	0.164458
cg23091255	-0.00234059	0.00210579	0.269486	0.00205842	0.00118463	0.085902	-0.000109447	0.00169823	0.948765
cg23091302	0.0270415	0.0244188	0.271242	-0.0324604	0.013737	0.0204105	-0.0281418	0.0196927	0.156656
cg23091309	0.0234026	0.0284907	0.413711	0.0042823	0.0160277	0.789977	-0.0222324	0.0229766	0.335983
cg23091339	0.013891	0.0122774	0.261058	0.00464895	0.00690676	0.502708	-0.013705	0.00990121	0.169929
cg23091406	-0.00696082	0.00338518	0.0428244	0.00239585	0.00190436	0.211805	0.00447769	0.00273	0.104664
cg23091526	0.00844759	0.00834861	0.314479	-0.0133121	0.00469658	0.00573445	-0.000585699	0.0067328	0.930883
cg23091549	-0.010764	0.0202888	0.597122	0.0084015	0.0114136	0.4637	0.00748919	0.0163621	0.648324
cg23091585	0.0244357	0.0270095	0.368178	-0.0176449	0.0151944	0.248781	-0.0100034	0.021782	0.647228
cg23091595	0.0038315	0.0100585	0.704211	0.000893254	0.00565846	0.87494	-0.00751505	0.00811172	0.356838
cg23091611	0.0238182	0.0236424	0.316584	-0.0176521	0.0133002	0.187993	-0.00607949	0.0190666	0.750618
cg23091656	-0.00177938	0.0187915	0.924783	0.00362233	0.0105713	0.732703	0.00582234	0.0151545	0.701791
cg23091673	-0.000524012	0.00674369	0.938246	-0.00491476	0.00379372	0.198655	0.00306293	0.0054385	0.574786
cg23091723	0.00132228	0.0122822	0.91452	-0.0132691	0.00690943	0.0581555	0.00472914	0.00990505	0.634269
cg23091737	0.00193416	0.0072833	0.79122	-0.00370353	0.00409728	0.368603	0.00451564	0.00587367	0.444147
cg23091741	0.00262299	0.00328301	0.426542	-0.000382313	0.00184689	0.836502	-0.00144503	0.00264761	0.586642
cg23091771	-0.000529961	0.0149712	0.971845	-0.00800475	0.00842218	0.344585	-0.00548075	0.0120737	0.651027
cg23091777	1.49298e-05	0.0117418	0.998988	0.00716483	0.00660545	0.281128	-0.000776584	0.00946927	0.934831
cg23091836	-0.00227576	0.0151203	0.880719	0.00203669	0.00850605	0.811341	-0.00447963	0.0121939	0.714259
cg23091984	0.000553003	0.00243016	0.820536	-0.000768705	0.0013671	0.5754	-0.00124626	0.00195982	0.526545
cg23092003	-0.019897	0.00864234	0.0237645	0.00268182	0.00486182	0.582664	0.0175518	0.00696968	0.0136659
cg23092028	-0.00262889	0.00537454	0.626004	0.00417583	0.00302349	0.17086	0.00329767	0.00433434	0.448867
cg23092040	-0.00519399	0.0194325	0.789898	0.0178413	0.0109319	0.10637	0.00280118	0.0156715	0.858564
cg23092047	-0.0021325	0.00414676	0.608407	0.00361678	0.00233279	0.124759	-0.000386643	0.00334419	0.908229
cg23092048	0.00924094	0.00823328	0.264857	-0.00999854	0.0046317	0.0336908	-0.00555648	0.00663979	0.405026
cg23092072	-0.00294471	0.00440565	0.505694	-0.000795572	0.00247843	0.749	0.00403557	0.00355297	0.259221
cg23092086	0.0136998	0.00928122	0.143619	-0.00538922	0.00522123	0.304918	-0.00288301	0.00748491	0.701069
cg23092148	-0.0325874	0.0248163	0.192667	0.0245365	0.0139606	0.0824238	0.0259635	0.0200133	0.198032
cg23092161	0.00174336	0.00318476	0.585533	-0.00153049	0.00179161	0.395367	-0.00113778	0.00256837	0.658894
cg23092164	0.00593946	0.00931714	0.525527	0.00138004	0.00524143	0.79296	-0.00810855	0.00751388	0.283577
cg23092176	-0.00637953	0.011318	0.574469	0.00840769	0.00636704	0.190212	0.0101048	0.00912751	0.271385
cg23092218	0.00407938	0.00834097	0.626047	-0.00161047	0.00469228	0.732283	0.00247664	0.00672664	0.713652
cg23092250	0.00462822	0.00348418	0.187617	-0.00305021	0.00196005	0.123379	-0.00431532	0.00280984	0.128305
cg23092267	-0.0234258	0.0244782	0.341279	0.0174155	0.0137704	0.209434	0.023963	0.0197406	0.228151
cg23092358	-1.54241e-05	0.00261946	0.995316	0.00123071	0.0014736	0.405962	-0.00117291	0.00211248	0.580196
cg23092381	0.0114255	0.00603765	0.0618448	-0.0083885	0.00339653	0.0155213	-0.006338	0.0048691	0.196544
cg23092421	0.000791803	0.00874825	0.928095	-0.00102011	0.0049214	0.836287	-0.00333276	0.00705509	0.637859
cg23092449	-0.0102414	0.0172309	0.553846	0.00482802	0.00969336	0.619718	-0.00716816	0.013896	0.607302
cg23092527	0.004631	0.0103146	0.654591	0.0009775	0.00580254	0.866621	-0.00365167	0.00831826	0.66178
cg23092538	0.00612106	0.00608483	0.317293	-8.80824e-05	0.00342307	0.979531	-0.00601006	0.00490716	0.224051
cg23092565	0.000405366	0.00966284	0.966636	-0.000117623	0.0054359	0.982787	0.00542703	0.00779267	0.488061
cg23092576	0.00688105	0.00426959	0.110747	0.000836663	0.00240189	0.72845	-0.00510074	0.00344324	0.142204
cg23092635	0.0146332	0.0164342	0.375759	-0.0143223	0.0092452	0.125059	-0.0146799	0.0132535	0.271147
cg23092680	0.00174393	0.0110615	0.8751	-0.00837645	0.00622271	0.181847	0.00506268	0.0089206	0.571853
cg23092713	0.0191088	0.00961613	0.0501246	-0.00825086	0.00540963	0.130917	-0.0172903	0.007755	0.0284127
cg23092714	0.00203388	0.0212664	0.924033	0.00973699	0.0119636	0.417985	0.00588683	0.0171505	0.732261
cg23092775	-0.0163942	0.0124638	0.19193	3.73904e-05	0.00701159	0.995758	0.0136021	0.0100515	0.179567
cg23092777	-0.00188636	0.00268722	0.484613	-0.00141176	0.00151171	0.353011	0.0019467	0.00216713	0.371571
cg23092782	0.0343214	0.0273423	0.212827	0.00566125	0.0153816	0.713748	-0.0372993	0.0220504	0.0943948
cg23092788	-0.00324371	0.0115641	0.779777	0.0111636	0.00650547	0.0897978	0.0065134	0.00932595	0.486823
cg23092798	0.0150142	0.0170604	0.381307	-0.0202823	0.00959744	0.0375064	-0.0124054	0.0137585	0.369786
cg23092801	-0.00497597	0.0295059	0.866478	0.0194507	0.0165988	0.244546	0.0101378	0.0237953	0.671154
cg23092820	-0.00984269	0.00896484	0.27534	0.00708757	0.00504324	0.163559	0.00807724	0.00722977	0.267048
cg23092823	0.00128261	0.00436455	0.769573	0.000799524	0.00245531	0.745504	0.00235654	0.00351983	0.504988
cg23092844	0.00359651	0.00469548	0.445827	-0.000666276	0.00264148	0.801468	0.00082158	0.00378671	0.828756
cg23092885	0.00317513	0.0253415	0.900587	-0.00202935	0.0142561	0.887141	0.00160618	0.0204369	0.937542
cg23092927	-0.0178049	0.0104293	0.091436	0.00724649	0.00586709	0.220193	0.0117274	0.00841079	0.166852
cg23092956	0.0011281	0.00998278	0.910293	0.0106034	0.00561589	0.0624241	-0.000664566	0.00805069	0.934405
cg23093016	2.68775e-05	0.00749472	0.997147	-0.00567735	0.00421621	0.181705	0.00702468	0.00604417	0.248397
cg23093066	0.00693755	0.0120166	0.565241	0.00370267	0.00676001	0.585312	-0.00485699	0.00969085	0.61753
cg23093090	0.00318952	0.0112188	0.77687	0.0107383	0.00631122	0.0925101	-0.00331732	0.00904747	0.714786
cg23093091	-0.0162461	0.0256047	0.527461	0.0017888	0.0144041	0.901461	0.00163654	0.0206491	0.937016
cg23093116	-0.00250215	0.0157026	0.873774	0.00277338	0.0088336	0.754322	0.00324474	0.0126635	0.798393
cg23093125	0.00601841	0.00827097	0.468824	-0.0021428	0.0046529	0.646312	-0.00538275	0.00667018	0.421926
cg23093137	0.019522	0.0198718	0.328691	0.00568256	0.011179	0.612543	-0.015729	0.0160257	0.329139
cg23093151	-0.00277741	0.0264256	0.916542	-0.00184203	0.0148659	0.901679	-0.0102087	0.0213111	0.633145
cg23093164	0.0185924	0.0139537	0.186279	-0.00117007	0.00784979	0.881861	-0.0148165	0.0112531	0.19149
cg23093175	0.00385083	0.0170309	0.82166	0.0124747	0.00958089	0.196419	-0.000829236	0.0137347	0.951999
cg23093217	0.0279444	0.0310431	0.370567	-0.0245812	0.0174636	0.162904	-0.0177401	0.025035	0.480504
cg23093333	0.0265902	0.0200829	0.189047	0.0060667	0.0112978	0.592684	-0.0184851	0.016196	0.256935
cg23093377	-0.0180143	0.0210178	0.393801	-0.0185493	0.0118237	0.120404	0.0265184	0.01695	0.121413
cg23093385	0.0211063	0.0129605	0.107119	0.0023671	0.00729105	0.746237	-0.0289234	0.0104521	0.00693657
cg23093404	-0.013088	0.0228	0.56746	0.0150795	0.0128263	0.24301	0.00410443	0.0183873	0.823899
cg23093450	-0.00620653	0.00643043	0.337192	0.00305168	0.00361749	0.401266	0.0055779	0.00518587	0.285151
cg23093462	0.00936303	0.00361551	0.0113005	-0.000914314	0.00203393	0.654193	-0.0045776	0.00291575	0.120141
cg23093496	-0.000410571	0.0118934	0.972543	-0.00946206	0.00669073	0.160954	0.00900623	0.00959152	0.350402
cg23093580	0.0112557	0.0179151	0.531505	-0.00860523	0.0100783	0.395595	-0.0204164	0.0144478	0.161273
cg23093589	-0.00206271	0.00589796	0.727404	0.00516672	0.00331794	0.123137	0.00779131	0.00475645	0.105108
cg23093590	-0.00157325	0.00561332	0.779951	0.00388823	0.00315782	0.221605	-0.0019873	0.00452691	0.661778
cg23093615	-0.00735014	0.0117058	0.531749	0.0116205	0.00658519	0.0812174	0.00523135	0.00944023	0.580928
cg23093664	0.014906	0.0293273	0.612584	-0.0257427	0.0164983	0.1224	-0.0225106	0.0236512	0.343911
cg23093692	-0.0282874	0.0112377	0.013706	0.0131399	0.00632183	0.0406789	0.012722	0.00906269	0.164029
cg23093741	-0.0512976	0.0345399	0.141199	0.0226672	0.0194307	0.246648	0.0334282	0.027855	0.233443
cg23093754	-0.00789699	0.0129524	0.543691	-0.00167665	0.00728647	0.818563	-0.000189062	0.0104455	0.985602
cg23093812	0.00948508	0.00610961	0.124262	-0.00452902	0.00343701	0.191138	-0.00664764	0.00492714	0.18086
cg23093815	0.0200437	0.0130408	0.128007	0.0114006	0.00733619	0.123896	-0.0140018	0.0105168	0.186627
cg23093846	-0.00406535	0.0053608	0.450341	0.00257549	0.00301576	0.395499	-0.000882723	0.00432326	0.838701
cg23093870	0.0050489	0.0119288	0.67318	0.000119833	0.00671065	0.985795	-0.00851685	0.00962009	0.378482
cg23093872	-0.00809489	0.0165255	0.625506	0.00554872	0.00929653	0.552187	0.0124889	0.0133271	0.351357
cg23093902	-0.0011712	0.00281714	0.678648	0.000975436	0.00158481	0.539874	0.000276915	0.0022719	0.903276
cg23093939	-0.0141217	0.0182673	0.441631	-0.00154437	0.0102764	0.880898	0.0175045	0.0147318	0.23806
cg23093954	-0.0103871	0.0114006	0.364819	0.0028014	0.0064135	0.663366	6.79134e-05	0.0091941	0.994124
cg23093968	0.0011817	0.0190856	0.950776	0.00226329	0.0107368	0.833549	-0.0043048	0.0153917	0.780401
cg23093992	-0.012665	0.00957069	0.18928	0.00828843	0.00538407	0.127412	0.0101221	0.00771836	0.193244
cg23094057	-0.00143733	0.00438998	0.744163	0.00400294	0.00246962	0.108749	0.00254419	0.00354034	0.47434
cg23094080	0.00819605	0.00587498	0.166627	-0.00345336	0.00330501	0.299039	-0.00620127	0.00473792	0.194109
cg23094117	0.0503041	0.029867	0.0957982	-0.0308069	0.0168019	0.0702235	-0.0571963	0.0240865	0.0198182
cg23094236	-0.0139655	0.0116868	0.235418	-0.00213577	0.00657452	0.746089	0.0132892	0.00942494	0.162187
cg23094240	-0.0141237	0.0152698	0.357615	-0.00165752	0.00859017	0.847454	0.00500981	0.0123145	0.685161
cg23094244	-0.00180407	0.0080292	0.82276	0.00254219	0.00451689	0.57504	0.00760347	0.00647521	0.243577
cg23094251	-0.00434909	0.0118432	0.714366	0.00251823	0.0066625	0.706394	-0.000284214	0.00955105	0.97633
cg23094300	0.0313028	0.0173113	0.0741078	-0.00931792	0.00973861	0.341381	-0.0383755	0.0139608	0.00730427
cg23094318	-0.0121774	0.0262688	0.644142	-0.00742091	0.0147777	0.616847	-0.00451175	0.0211846	0.831858
cg23094390	0.0333264	0.0237324	0.163886	-0.0251536	0.0133508	0.0629775	-0.0346707	0.0191392	0.0735946
cg23094460	-0.00489427	0.0138543	0.724762	0.00132947	0.00779382	0.864959	0.000127828	0.0111729	0.990898
cg23094569	-0.00544877	0.00704833	0.441632	0.00361512	0.0039651	0.364487	0.00536151	0.00568418	0.348235
cg23094614	-0.00779912	0.0164043	0.635699	0.00332029	0.00922838	0.719896	0.0158833	0.0132294	0.233238
cg23094620	0.000965642	0.0290576	0.973567	0.0164886	0.0163466	0.315985	0.0140992	0.0234337	0.549001
cg23094648	0.00571817	0.0078917	0.470699	-0.000713835	0.00443954	0.87264	-0.0114081	0.00636432	0.0766088
cg23094665	-0.0287188	0.0176034	0.106499	0.0113333	0.00990296	0.255654	0.0290431	0.0141964	0.0438672
cg23094666	-0.0100851	0.00730236	0.170877	0.00542968	0.004108	0.189804	0.00749747	0.00588905	0.206446
cg23094674	-0.00055663	0.002939	0.850235	0.00249651	0.00165336	0.134762	-0.00183045	0.00237018	0.44209
cg23094728	-0.00956022	0.0225933	0.673259	-0.00138247	0.01271	0.913641	-0.00819894	0.0182205	0.653868
cg23094836	-0.016908	0.0199172	0.398315	-0.00319132	0.0112046	0.776473	0.00606941	0.0160624	0.706474
cg23094848	-0.000409469	0.0176522	0.981548	0.00627167	0.0099304	0.529367	0.0029253	0.0142358	0.837681
cg23094903	-0.0167348	0.0131683	0.207254	0.0124928	0.00740796	0.0953851	0.00828491	0.0106197	0.437473
cg23094961	0.00220166	0.0114941	0.848554	-0.000615783	0.00646612	0.924354	0.00252308	0.00926953	0.786135
cg23094970	-0.000695855	0.0108099	0.948825	0.00173979	0.00608121	0.775503	0.00477774	0.00871775	0.585096
cg23094982	0.00757815	0.00975462	0.439387	-0.00629903	0.00548754	0.254239	-0.000492023	0.00786668	0.950276
cg23094994	0.000389015	0.0194237	0.984068	-0.016261	0.0109269	0.140411	-0.000938774	0.0156644	0.952352
cg23095010	-0.0111252	0.0102383	0.280278	0.0031714	0.00575966	0.583337	0.00561888	0.00825679	0.498027
cg23095043	0.00101925	0.00863785	0.906348	-0.00396103	0.00485929	0.417267	0.00142134	0.00696606	0.838812
cg23095129	0.0161573	0.00985037	0.104645	0.00118591	0.0055414	0.831052	-0.0134174	0.0079439	0.0948813
cg23095148	-0.00134863	0.0293464	0.963453	-0.0013243	0.0165091	0.936254	-0.0090308	0.0236666	0.703722
cg23095192	0.00616861	0.00319907	0.0571621	-0.00241478	0.00179966	0.183235	-0.00353045	0.00257991	0.174781
cg23095243	-0.0109554	0.012829	0.395529	0.0128027	0.00721706	0.079653	0.00157602	0.010346	0.879287
cg23095256	-0.0171913	0.0150348	0.256068	0.0170538	0.00845793	0.0469258	0.00567768	0.0121249	0.640793
cg23095260	-0.00109353	0.00757528	0.885562	0.000807953	0.00426153	0.850081	-0.0012333	0.00610914	0.840495
cg23095286	0.0111225	0.00791718	0.163709	0.000358649	0.00445387	0.936009	-0.00944262	0.00638487	0.142862
cg23095299	-0.0256652	0.0221838	0.250539	0.0151966	0.0124797	0.226703	0.0143862	0.0178903	0.423561
cg23095368	-0.00398001	0.0078812	0.614865	0.00405191	0.00443363	0.363353	0.00309943	0.00635585	0.627053
cg23095383	-0.00928888	0.00674247	0.171923	0.00254937	0.00379303	0.503331	0.00626135	0.00543752	0.252752
cg23095420	-0.00712433	0.0106009	0.503373	0.00266464	0.0059636	0.656144	0.00443405	0.00854915	0.60535
cg23095451	-0.00356203	0.00894322	0.691413	0.00712247	0.00503108	0.160519	0.00192235	0.00721233	0.790472
cg23095517	0.0177494	0.0115446	0.127895	-0.0157245	0.00649451	0.0175972	-0.0139959	0.00931024	0.136474
cg23095556	-0.000961369	0.0158855	0.951885	-0.0014204	0.00893653	0.874091	-0.00548423	0.012811	0.66967
cg23095581	-0.0127104	0.0130908	0.334334	0.01698	0.00736434	0.0235624	0.00528899	0.0105572	0.617677
cg23095584	0.00159838	0.00613556	0.7951	-0.00135463	0.00345161	0.695697	-0.00225278	0.00494807	0.650066
cg23095615	-0.0165104	0.0063299	0.0107473	0.00872054	0.00356093	0.0163818	0.0119006	0.00510479	0.0221067
cg23095634	-0.0140768	0.0161084	0.384648	0.00111235	0.00906191	0.902595	0.0108	0.0129907	0.408101
cg23095642	0.017364	0.0231477	0.455243	0.00197897	0.0130219	0.879569	-0.00826623	0.0186676	0.659028
cg23095680	0.00526069	0.00658681	0.426707	-0.00666552	0.00370546	0.0755938	-0.00101503	0.00531198	0.848917
cg23095729	-0.00636984	0.00770828	0.410912	0.00108249	0.00433636	0.803476	0.00523477	0.0062164	0.402101
cg23095732	-0.00146009	0.00649537	0.822683	0.000770991	0.00365402	0.833394	0.00293851	0.00523824	0.576292
cg23095738	0.00632478	0.00618445	0.309356	-0.00667085	0.00347911	0.058546	-0.00534016	0.0049875	0.287331
cg23095743	-0.0075285	0.00947456	0.429058	0.00423397	0.00532999	0.429194	0.00180253	0.00764083	0.814071
cg23095776	0.00578772	0.0070008	0.41071	-0.000903373	0.00393836	0.819126	-0.000819265	0.00564585	0.884968
cg23095799	0.0156845	0.0371911	0.674289	-0.0257625	0.0209222	0.221588	-0.0107184	0.0299931	0.721707
cg23095812	0.00887538	0.0087364	0.312556	-0.00892676	0.00491473	0.0728452	-0.00787963	0.00704553	0.266553
cg23095988	0.0131694	0.00898482	0.14641	-0.00359183	0.00505448	0.479264	-0.00899827	0.00724588	0.217709
cg23096020	-0.0182282	0.00930704	0.0534462	0.00733526	0.00523575	0.164856	0.0130354	0.00750573	0.0860584
cg23096051	-0.0096946	0.0284678	0.734286	0.0166028	0.0160148	0.302808	0.013666	0.0229581	0.553252
cg23096073	0.0304113	0.0147854	0.0427672	0.00295402	0.00831765	0.723356	-0.0231989	0.0119238	0.0550086
cg23096116	0.0205534	0.0178706	0.253319	-0.0152724	0.0100533	0.132437	-0.0224142	0.0144119	0.1236
cg23096130	-0.0110238	0.0176552	0.53404	-0.00184965	0.00993205	0.852708	0.00273929	0.0142381	0.847895
cg23096178	-0.0108459	0.0138257	0.434945	0.00841237	0.00777776	0.282493	0.0138191	0.0111498	0.218609
cg23096272	0.00048476	0.00656809	0.941339	-0.00163674	0.00369493	0.658913	-0.00265263	0.00529688	0.617812
cg23096282	0.000988554	0.0035698	0.782513	0.000180786	0.00200822	0.928481	-0.00246285	0.00287889	0.394687
cg23096297	-0.00937512	0.00690226	0.177973	0.0033686	0.00388292	0.388087	0.0137479	0.00556638	0.0155183
cg23096305	-0.0225206	0.00975568	0.0234017	0.00224922	0.00548813	0.682959	0.0179196	0.00786754	0.0252568
cg23096324	-0.00970537	0.00790112	0.222705	-0.00492085	0.00444484	0.271377	0.00248383	0.00637191	0.697653
cg23096377	-0.0456247	0.0452969	0.31668	0.0320158	0.0254821	0.212411	0.04621	0.03653	0.209333
cg23096433	0.0326343	0.0292547	0.26777	-0.011104	0.0164575	0.501693	-0.0297549	0.0235927	0.210691
cg23096476	0.00424786	0.00454547	0.352679	-0.00193739	0.00255709	0.450754	-0.00181397	0.00366573	0.621985
cg23096553	-0.000662069	0.00310642	0.831736	0.000941003	0.00174754	0.591658	-0.00223043	0.00250519	0.375806
cg23096558	0.00639075	0.0108246	0.556494	-0.00145766	0.00608945	0.811392	0.00245762	0.00872956	0.778989
cg23096644	0.0041851	0.00363756	0.253155	-9.8554e-05	0.00204634	0.961701	-0.00351926	0.00293354	0.233603
cg23096682	-0.00387052	0.00540434	0.475839	0.000666782	0.00304025	0.826928	0.00703611	0.00435837	0.110149
cg23096716	-0.000745355	0.00828275	0.928508	-0.00513172	0.00465953	0.273858	-0.00173044	0.00667969	0.796215
cg23096806	0.0442697	0.0235247	0.0632805	-0.0304402	0.013234	0.0238901	-0.0346603	0.0189717	0.0712172
cg23096826	-0.000679553	0.00892654	0.939497	-0.00740007	0.0050217	0.144278	0.00309474	0.00719888	0.668362
cg23096958	0.00952144	0.0114496	0.407967	0.005103	0.00644106	0.430414	-0.0136118	0.00923361	0.144133
cg23097004	0.00290307	0.0164377	0.860234	-0.00372253	0.00924714	0.688282	-0.0182931	0.0132563	0.171218
cg23097006	-0.0332272	0.0196196	0.0940078	0.0213585	0.0110371	0.0562979	0.0259217	0.0158224	0.105056
cg23097033	0.000627588	0.00310299	0.840203	-0.000386864	0.00174561	0.825141	-0.000568489	0.00250243	0.820834
cg23097035	-0.00728145	0.0139965	0.604254	0.000322051	0.00787386	0.967471	-0.000960939	0.0112876	0.932356
cg23097039	0.0155105	0.0336152	0.645681	-0.0198006	0.0189105	0.298038	-0.0233249	0.0271093	0.391988
cg23097052	0.00726997	0.0085138	0.395558	-0.00180951	0.0047895	0.706516	-0.00644005	0.00686602	0.350922
cg23097079	0.00777442	0.0116172	0.50517	-0.00324831	0.00653533	0.620445	-0.00740128	0.00936875	0.431728
cg23097139	0.0053955	0.0161102	0.738516	-0.00199418	0.00906292	0.82637	-0.00769881	0.0129922	0.555041
cg23097143	-0.00451507	0.0043977	0.30748	0.00275189	0.00247396	0.269126	0.00622093	0.00354656	0.0830218
cg23097155	0.0100112	0.00944536	0.292188	-0.00387753	0.00531356	0.467555	-0.0112616	0.00761728	0.142991
cg23097212	0.00545672	0.0108401	0.615997	-0.00476667	0.00609818	0.436589	0.00187593	0.00874207	0.830604
cg23097261	0.052051	0.0385156	0.180144	-0.0175324	0.0216672	0.42068	-0.0313479	0.0310612	0.315728
cg23097266	-0.00297551	0.01601	0.853003	0.0150952	0.00900654	0.0974069	-0.00781408	0.0129114	0.546653
cg23097277	-0.000854136	0.00286057	0.765982	-0.000268988	0.00160924	0.867647	0.00077646	0.00230693	0.737265
cg23097296	-0.0103153	0.00536749	0.0579803	0.00650841	0.00301952	0.0339544	0.00916104	0.00432865	0.0372373
cg23097402	0.00380855	0.0121676	0.755041	-0.0110627	0.00684496	0.109762	-0.00582818	0.00981263	0.554125
cg23097415	-0.00375443	0.00441288	0.397276	0.00430524	0.0024825	0.0865017	0.00398718	0.0035588	0.265711
cg23097429	0.00978182	0.0134882	0.470312	0.00330913	0.00758787	0.663864	-0.00568261	0.0108776	0.602742
cg23097474	-0.00285574	0.00797865	0.721289	0.00857177	0.00448845	0.0595398	0.00796621	0.00643444	0.219103
cg23097488	0.000477004	0.00426696	0.911253	-0.00304612	0.00240041	0.207905	0.00154553	0.00344112	0.654476
cg23097499	0.00161608	0.00828376	0.845788	0.000507046	0.00466009	0.913613	0.0027889	0.0066805	0.677389
cg23097534	0.00117721	0.00794986	0.882631	-0.00894438	0.00447225	0.0486965	-0.00341508	0.00641122	0.595651
cg23097558	-0.00133376	0.0187904	0.943579	0.00980581	0.0105707	0.356219	-0.00470076	0.0151536	0.757163
cg23097577	-0.00800843	0.0110085	0.468931	0.0136215	0.0061929	0.030554	0.00678127	0.00887786	0.447077
cg23097621	0.000487293	0.00852268	0.954539	-0.00452508	0.0047945	0.347944	0.000979946	0.00687318	0.886963
cg23097681	-0.00573049	0.005275	0.280396	0.00382849	0.00296749	0.200501	-0.000290735	0.00425407	0.945673
cg23097686	0.00520922	0.00435775	0.235258	0.00183662	0.00245148	0.455813	-0.00691068	0.00351434	0.0525127
cg23097696	0.00566249	0.00438561	0.200151	0.00254939	0.00246716	0.304381	-0.00602465	0.00353681	0.0921442
cg23097750	0.00195637	0.0128328	0.879193	-0.00235665	0.00721921	0.744893	-0.0102942	0.0103491	0.322708
cg23097826	0.00102954	0.0223887	0.96343	-0.0139693	0.0125949	0.270505	0.00874423	0.0180555	0.62942
cg23097843	0.00688308	0.00986116	0.487083	-0.00737431	0.00554747	0.187303	-0.00243857	0.00795261	0.759869
cg23097845	0.0180458	0.0394436	0.648473	-0.0264742	0.0221893	0.236147	-0.0217439	0.0318096	0.496109
cg23097848	-0.00851637	0.0166343	0.609995	-0.00704125	0.00935775	0.453859	0.00577496	0.0134148	0.667929
cg23097878	-0.00105365	0.0233985	0.964189	-0.010509	0.013163	0.426877	-0.00324271	0.0188699	0.863967
cg23097897	-0.00336703	0.0036465	0.358435	0.000202952	0.00205137	0.921423	0.00202448	0.00294075	0.49306
cg23097923	-0.000325283	0.0101499	0.974509	-0.00557073	0.00570991	0.332018	0.00784852	0.00818547	0.340361
cg23097961	0.00689977	0.00736322	0.351383	0.00327691	0.00414224	0.43109	-0.00601372	0.00593812	0.314063
cg23097985	-0.000551178	0.00329044	0.867367	-0.000476819	0.00185106	0.797345	0.00272656	0.0026536	0.307103
cg23098012	-0.00698578	0.00287077	0.0170521	0.00154758	0.00161497	0.340645	0.00586565	0.00231515	0.0131249
cg23098051	-0.00806469	0.0115958	0.48865	0.00995493	0.00652333	0.13071	0.00721974	0.00935155	0.442234
cg23098052	0.00759781	0.0104087	0.46743	-0.00193207	0.00585551	0.742244	-0.00683829	0.0083942	0.417552
cg23098053	-0.0134883	0.014552	0.3566	0.0071879	0.00818634	0.382399	0.0153234	0.0117356	0.19517
cg23098062	-0.00739363	0.0032417	0.0250628	0.00115625	0.00182365	0.527762	0.00427223	0.0026143	0.10592
cg23098068	0.0147526	0.0190428	0.440661	-0.0017686	0.0107127	0.869262	-0.00360316	0.0153572	0.815065
cg23098114	0.0251823	0.0186305	0.180067	-0.019925	0.0104807	0.0606765	-0.0167415	0.0150247	0.268307
cg23098127	-0.00114232	0.0122115	0.925691	-0.00703829	0.0068697	0.308487	0.00725623	0.00984809	0.463263
cg23098131	0.0036686	0.00358101	0.308525	-0.00191111	0.00201452	0.345481	-0.00200417	0.00288793	0.489587
cg23098139	0.00291301	0.00700798	0.678699	-0.00124791	0.0039424	0.752371	-0.00323401	0.00565164	0.56868
cg23098195	-0.00129621	0.0106371	0.9033	0.00803387	0.005984	0.18299	0.00288956	0.0085784	0.737067
cg23098214	-0.01098	0.0259443	0.673206	0.00950557	0.0145951	0.516621	0.00465134	0.0209229	0.824607
cg23098235	-0.00370177	0.010696	0.730132	0.00469603	0.00601715	0.437299	-1.89171e-05	0.00862591	0.998255
cg23098236	-0.00362633	0.012613	0.774424	0.000882072	0.00709557	0.901361	-0.000971175	0.0101719	0.924161
cg23098305	0.00108222	0.00799747	0.892678	-0.00484232	0.00449904	0.284839	0.00230428	0.00644962	0.721772
cg23098331	-0.00995427	0.00913206	0.278778	0.00166087	0.00513731	0.747265	0.00935724	0.00736462	0.20735
cg23098371	0.0237483	0.0299291	0.429706	-0.0210042	0.0168369	0.215636	-0.0337685	0.0241366	0.165434
cg23098512	-0.053292	0.0265944	0.0482668	0.00851358	0.0149609	0.570818	0.0413435	0.0214472	0.0572335
cg23098517	0.00599291	0.0046034	0.196486	-0.00175912	0.00258968	0.498805	-0.00518856	0.00371244	0.165866
cg23098529	0.01642	0.0103009	0.114639	-0.0127135	0.00579483	0.0309684	-0.00146088	0.00830721	0.860824
cg23098599	0.00259796	0.00477475	0.587794	-0.000377473	0.00268608	0.888574	-0.00283485	0.00385064	0.463635
cg23098606	0.0108874	0.0136466	0.4272	-0.00921672	0.00767698	0.233255	-0.00480414	0.0110054	0.663562
cg23098621	-0.012562	0.0111731	0.264048	0.00623082	0.00628553	0.324354	0.0067602	0.00901065	0.455179
cg23098661	0.021983	0.0292722	0.454736	-0.0172816	0.0164673	0.296948	-0.027007	0.0236068	0.255821
cg23098693	0.00434025	0.0100403	0.66663	-0.000747399	0.00564825	0.895041	-0.00417471	0.00809707	0.607484
cg23098735	0.0164604	0.0084512	0.0547519	-0.00552228	0.00475429	0.248675	-0.00840973	0.00681553	0.220639
cg23098754	0.00356501	0.00798219	0.656284	-0.00514934	0.00449044	0.25471	0.00808661	0.0064373	0.212481
cg23098789	-0.0406034	0.13851	0.770126	0.00403717	0.0779197	0.9588	-0.00325445	0.111702	0.976825
cg23098811	-0.0122362	0.01181	0.303098	-0.00267062	0.00664379	0.688714	0.0142435	0.00952424	0.138488
cg23098818	-0.000931461	0.0126068	0.941275	-0.0028173	0.00709207	0.692182	0.000573526	0.0101669	0.955147
cg23098844	-0.00445713	0.0248566	0.858118	0.0227065	0.0139833	0.108115	-0.00274512	0.0200458	0.8914
cg23098912	0.0522122	0.0231628	0.0267595	-0.020854	0.0130304	0.113219	-0.0471755	0.0186798	0.0134098
cg23098929	-0.00839391	0.00858486	0.330969	0.003156	0.00482948	0.515207	0.0102913	0.00692332	0.140855
cg23099102	0.00948608	0.0106056	0.373614	-0.00972204	0.00596629	0.106909	-0.00574622	0.008553	0.50351
cg23099145	-0.00528387	0.00875431	0.547735	0.00385357	0.00492481	0.436106	0.00583547	0.00705998	0.410803
cg23099157	-0.00425445	0.00623346	0.496768	-0.00173984	0.00350668	0.62107	0.00588896	0.00502702	0.244687
cg23099185	0.00624134	0.0120056	0.604506	-0.00139568	0.00675384	0.836777	0.00762666	0.00968199	0.433054
cg23099192	0.000567094	0.0077578	0.941898	-0.00263035	0.00436421	0.548308	0.00521373	0.00625634	0.406982
cg23099207	-0.00217283	0.00988144	0.826484	0.00264683	0.00555888	0.635193	0.00390063	0.00796896	0.625765
cg23099211	-0.0176659	0.0204304	0.389646	0.00398626	0.0114933	0.729574	-0.000373022	0.0164763	0.981991
cg23099265	-0.0658141	0.0446183	0.143895	0.0442419	0.0251004	0.081563	0.0412261	0.0359828	0.255127
cg23099319	-0.00493916	0.0317766	0.876848	0.0172038	0.0178762	0.338584	-0.0228716	0.0256265	0.374645
cg23099347	0.00121079	0.00243378	0.620127	0.0015574	0.00136914	0.258527	0.000459328	0.00196274	0.815529
cg23099349	-0.00313614	0.00298952	0.29713	-0.00150127	0.00168178	0.374555	0.00270495	0.00241092	0.26504
cg23099439	0.00974289	0.00813919	0.234621	-0.00967415	0.00457876	0.0375482	-0.00759214	0.00656391	0.250656
cg23099448	0.000597718	0.00943841	0.949654	-0.00756669	0.00530965	0.157795	-0.000853392	0.00761167	0.910996
cg23099476	0.0124717	0.0147199	0.399225	-0.0105638	0.00828078	0.205537	-0.0199157	0.0118709	0.0970825
cg23099578	-0.0108494	0.00783036	0.169507	0.00154096	0.00440503	0.72734	0.00171836	0.00631485	0.786195
cg23099587	-0.000963133	0.0211159	0.963727	0.00932695	0.0118789	0.434539	0.00958792	0.0170291	0.574896
cg23099730	0.00824367	0.0104711	0.433309	-0.0068823	0.0058906	0.245931	-0.00248037	0.00844449	0.769683
cg23099740	0.00359235	0.0150538	0.811963	-0.000414233	0.00846861	0.961103	0.000261908	0.0121402	0.982839
cg23099839	-0.0412659	0.0571356	0.472126	-0.000368768	0.0321421	0.990873	0.0271096	0.0460774	0.557858
cg23099851	0.0264531	0.0203797	0.197795	-0.00611916	0.0114648	0.594917	-0.00330997	0.0164354	0.840873
cg23099913	-0.0415659	0.0208997	0.049937	0.00429113	0.0117573	0.716036	0.0383875	0.0168547	0.0252637
cg23099946	-0.00243256	0.00825473	0.768951	-0.00055803	0.00464377	0.904634	0.00431002	0.00665709	0.519096
cg23099959	0.0241188	0.0214986	0.265073	0.00364246	0.0120942	0.764017	-0.0251835	0.0173377	0.150035
cg23099980	0.00321848	0.00330935	0.33354	0.000615966	0.0018617	0.741563	-0.00104536	0.00266885	0.696268
cg23100000	-0.00302256	0.0216514	0.889305	0.00195729	0.0121801	0.872715	-0.000498855	0.0174609	0.977275
cg23100050	-0.0101467	0.00899213	0.262328	0.00940591	0.0050586	0.0664315	0.00290723	0.00725177	0.689501
cg23100052	0.00527707	0.0032399	0.107061	-0.00274102	0.00182263	0.136319	-0.00415281	0.00261284	0.115686
cg23100081	-0.00482351	0.00507939	0.344996	0.00284185	0.00285745	0.322783	0.00646807	0.00409631	0.118051
cg23100133	-0.00263748	0.00942241	0.780222	-0.00434908	0.00530065	0.414238	0.00489338	0.00759877	0.521329
cg23100152	-0.00367607	0.00455292	0.421685	0.00535937	0.00256128	0.0393799	-0.00246583	0.00367174	0.503679
cg23100365	0.00483429	0.00703007	0.49354	-0.00166064	0.00395482	0.675616	-0.0123478	0.00566946	0.0321795
cg23100370	-0.000657361	0.0135053	0.961293	-0.00454178	0.00759752	0.551565	-0.00131134	0.0108915	0.90445
cg23100375	-0.00124672	0.00271168	0.646863	-0.000885887	0.00152548	0.562961	0.00242595	0.00218686	0.270415
cg23100411	-0.00110463	0.0106303	0.917483	-0.00178761	0.00598018	0.765729	0.0029264	0.00857291	0.73368
cg23100428	-0.00218779	0.00725	0.763569	-0.00781634	0.00407855	0.0586683	0.00723175	0.00584682	0.219542
cg23100433	-0.000634627	0.0117315	0.956986	0.00834466	0.00659964	0.209538	-0.00831995	0.00946094	0.381664
cg23100463	0.0166257	0.0124112	0.183954	-0.00479661	0.006982	0.493955	-0.0147087	0.0100091	0.14538
cg23100493	0.00185456	0.00310812	0.552306	-0.00118535	0.0017485	0.499663	0.00032089	0.00250657	0.898436
cg23100498	0.00622861	0.0101645	0.541659	0.00902047	0.00571813	0.118391	-0.0121029	0.00819726	0.143516
cg23100540	0.00847196	0.0116309	0.468371	-0.0118122	0.00654306	0.0745682	-0.00222247	0.00937984	0.813272
cg23100590	0.00919913	0.0109475	0.403102	-0.0102781	0.00615862	0.0988187	-0.00672908	0.00882872	0.448062
cg23100591	-0.00106453	0.0189966	0.955443	0.00410708	0.0106867	0.701703	0.00761062	0.0153199	0.620627
cg23100626	-0.0160727	0.00982568	0.105582	0.012452	0.00552752	0.0268525	0.0049878	0.007924	0.530739
cg23100668	-0.0112173	0.00839941	0.185281	0.000868264	0.00472515	0.854644	0.0119924	0.00677377	0.0802435
cg23100671	-0.0181315	0.00987313	0.0697874	0.00286739	0.00555421	0.607017	0.0162516	0.00796226	0.0443457
cg23100720	0.0269864	0.0202755	0.186753	-0.0130801	0.0114061	0.254699	-0.0243335	0.0163513	0.140407
cg23100778	-0.0323704	0.0282888	0.255717	0.0279217	0.0159141	0.0829437	0.0235544	0.0228137	0.304781
cg23100803	0.00951647	0.0204819	0.643386	-0.00900777	0.0115223	0.436521	-0.0120275	0.0165178	0.46852
cg23100810	0.0020617	0.010995	0.851705	-0.00737575	0.00618531	0.236398	-0.00152551	0.00886698	0.863811
cg23100841	0.000704267	0.00279166	0.801438	0.000721049	0.00157047	0.647314	0.00112942	0.00225136	0.617204
cg23100863	0.00346781	0.0187951	0.854056	0.00439508	0.0105733	0.678695	-0.0140699	0.0151574	0.355906
cg23100886	0.00570532	0.011102	0.608656	0.00135426	0.00624553	0.828856	-0.00248967	0.00895331	0.781632
cg23100898	0.011976	0.0225105	0.596101	-0.0106877	0.0126635	0.401051	-0.0220341	0.0181538	0.228207
cg23100955	-0.00672237	0.00940568	0.476744	0.00146406	0.00529124	0.782687	0.00915939	0.00758528	0.230581
cg23100976	-0.00207478	0.017652	0.906711	-0.00897047	0.00993025	0.368894	0.0036157	0.0142356	0.800116
cg23100979	0.00366921	0.00282051	0.196807	-0.000920998	0.0015867	0.563147	-0.00490626	0.00227462	0.0338321
cg23101005	-0.0246899	0.0363007	0.498258	0.045075	0.0204212	0.0299907	0.0186576	0.029275	0.525627
cg23101028	-0.017841	0.0161661	0.272877	0.0109669	0.00909434	0.231199	0.0154402	0.0130372	0.239589
cg23101091	-0.0023547	0.00260161	0.367974	0.000976175	0.00146355	0.506586	0.000600277	0.00209808	0.775492
cg23101093	0.000332793	0.012358	0.978579	-0.00760831	0.00695208	0.276875	0.0100667	0.00996619	0.315319
cg23101118	-0.00534915	0.00979004	0.586231	0.0112034	0.00550747	0.0450463	-0.00431857	0.00789525	0.585824
cg23101138	0.00412301	0.00806591	0.61056	0.00170956	0.00453754	0.707291	-0.00161825	0.00650481	0.804133
cg23101171	0.0183815	0.0163725	0.264725	-0.00885885	0.00921049	0.338867	-0.0187131	0.0132037	0.160062
cg23101259	0.00237349	0.00366625	0.519125	0.00199709	0.00206248	0.335642	0.000983059	0.00295667	0.740339
cg23101260	0.0218848	0.0190477	0.253802	-0.00899209	0.0107154	0.403727	-0.0148122	0.0153612	0.33765
cg23101261	0.00255703	0.00698386	0.715175	0.00383661	0.00392882	0.331574	-0.000597665	0.00563218	0.91574
cg23101394	-0.00277402	0.0066756	0.67879	0.00310844	0.00375541	0.410146	0.0023478	0.00538359	0.663867
cg23101454	0.00970185	0.0137463	0.482254	-0.00382112	0.00773307	0.622491	-0.00871553	0.0110858	0.433942
cg23101469	-0.00453674	0.0109516	0.679732	0.00438323	0.00616091	0.478748	0.005251	0.008832	0.553729
cg23101551	0.0210051	0.0155625	0.180688	0.00155139	0.00875482	0.85977	-0.011794	0.0125505	0.350022
cg23101564	-0.00144073	0.0188148	0.939142	0.000908079	0.0105844	0.931832	0.00544146	0.0151733	0.720769
cg23101632	0.0477966	0.0178486	0.00889155	-0.0119089	0.0100409	0.238911	-0.0407002	0.0143942	0.00584786
cg23101649	0.00515377	0.00630467	0.415956	-0.00198321	0.00354674	0.57752	0.000994518	0.00508445	0.84539
cg23101675	-0.0116634	0.0124755	0.352487	2.24624e-05	0.00701818	0.997454	0.0126341	0.0100609	0.212646
cg23101686	-0.0187142	0.013841	0.179936	0.012996	0.00778637	0.0987836	0.0107759	0.0111622	0.337085
cg23101776	0.028708	0.0164633	0.0848171	-0.0232902	0.00926156	0.0137962	-0.0137373	0.0132769	0.303756
cg23101793	0.00103533	0.0140625	0.941483	0.0130163	0.00791096	0.103592	0.000338892	0.0113408	0.976231
cg23101876	-0.00134855	0.00723074	0.852496	0.00310314	0.00406771	0.447652	0.00289907	0.00583129	0.620362
cg23101885	-0.023652	0.0152947	0.125719	0.00296874	0.00860417	0.73092	0.0354131	0.0123346	0.00516267
cg23102014	0.00675282	0.0203382	0.740687	0.0129799	0.0114414	0.259787	-0.00378603	0.0164019	0.818003
cg23102026	-0.00319297	0.00960263	0.740323	-0.000963971	0.00540204	0.858798	0.00300831	0.00774411	0.698644
cg23102071	0.0174801	0.0170556	0.308323	-0.00283576	0.00959478	0.768293	-0.0199407	0.0137546	0.150809
cg23102092	-0.0201316	0.0143574	0.164504	0.00813991	0.00807686	0.316408	0.0167285	0.0115786	0.152198
cg23102114	-0.0456385	0.0343618	0.187675	0.0301084	0.0193305	0.123054	0.0180369	0.0277113	0.516876
cg23102129	0.00446128	0.0170653	0.794399	0.00148016	0.00960024	0.877833	0.00566811	0.0137625	0.681484
cg23102138	-0.00993716	0.010451	0.344383	0.0011414	0.00587927	0.846529	0.00886265	0.00842826	0.295991
cg23102195	-0.0669362	0.0417699	0.112755	0.0322018	0.023498	0.174168	0.0181593	0.0336856	0.591241
cg23102197	-0.0201008	0.0141064	0.157837	-0.00663069	0.00793568	0.405748	0.00803322	0.0113762	0.482032
cg23102277	-0.00217625	0.00950014	0.81936	0.00402766	0.00534438	0.453157	0.00404334	0.00766146	0.599047
cg23102314	-0.0299058	0.0206508	0.15125	0.0215773	0.0116173	0.0667249	0.0222042	0.016654	0.186007
cg23102351	-0.00308802	0.0075744	0.684525	-0.00306541	0.00426104	0.473865	0.00124937	0.00610843	0.838427
cg23102367	-0.012023	0.0095594	0.211938	0.00613523	0.00537772	0.257132	0.00685423	0.00770925	0.376463
cg23102386	0.0174526	0.0153915	0.260019	-0.00835951	0.00865861	0.337055	-0.0213589	0.0124126	0.0889361
cg23102388	-0.00370409	0.0102461	0.718613	-0.00132112	0.005764	0.819262	0.0029367	0.00826301	0.723168
cg23102483	-0.0159132	0.00920842	0.0875983	-0.000336582	0.00518027	0.948347	0.00980813	0.0074262	0.190131
cg23102501	-0.0107521	0.0215303	0.61879	-0.0116501	0.012112	0.338846	0.00466727	0.0173633	0.788734
cg23102514	0.00329515	0.0100151	0.742951	-0.00123296	0.00563408	0.8273	-0.00349337	0.00807676	0.666458
cg23102620	-0.0182022	0.0115776	0.119622	0.00572409	0.00651307	0.381954	0.00539744	0.00933684	0.564738
cg23102632	-0.00992754	0.0184697	0.592324	-0.00722398	0.0103903	0.488787	0.0199588	0.0148951	0.183829
cg23102659	0.0247985	0.00984221	0.0136193	-0.00647734	0.00553681	0.245324	-0.0114709	0.00793732	0.152083
cg23102695	-0.012364	0.0126972	0.332937	0.0118473	0.00714289	0.10088	0.0110656	0.0102397	0.282906
cg23102732	0.0104133	0.00648021	0.111776	-0.00384275	0.00364549	0.294819	-0.00860262	0.00522601	0.103433
cg23102745	0.0070375	0.0106785	0.511656	-0.00173825	0.00600729	0.773013	0.00285809	0.00861178	0.740796
cg23102762	0.0106322	0.0142402	0.457346	-0.00526226	0.00801091	0.513029	-0.00694303	0.0114841	0.547069
cg23102768	-0.00936185	0.0359287	0.795056	-0.014945	0.020212	0.461693	0.0288731	0.028975	0.321844
cg23102783	-0.00585845	0.015273	0.702245	0.00946224	0.00859193	0.273878	0.00473898	0.012317	0.701383
cg23102959	0.000297345	0.00370712	0.93626	0.00086686	0.00208547	0.678702	0.00137266	0.00298964	0.647306
cg23102962	0.00126406	0.00276873	0.649161	-0.00065238	0.00155757	0.676387	-0.000589476	0.00223287	0.792419
cg23103009	0.0166198	0.0144607	0.253653	-0.00533501	0.00813499	0.513718	-0.00808221	0.011662	0.490173
cg23103018	0.000261694	0.0127546	0.983679	-0.00233606	0.00717519	0.745546	0.00322642	0.010286	0.75454
cg23103043	0.00647423	0.0131412	0.623519	0.00129259	0.0073927	0.861616	-0.00622362	0.0105978	0.55859
cg23103127	-0.0047745	0.007402	0.520646	-0.00256874	0.00416405	0.53896	0.00902831	0.0059694	0.134133
cg23103235	-0.00233035	0.00730737	0.750581	-0.0114654	0.00411082	0.00652238	0.00790426	0.00589308	0.183403
cg23103346	-0.00312436	0.00751824	0.678772	0.00351296	0.00422945	0.408529	0.00108242	0.00606314	0.858735
cg23103367	0.0104887	0.00310246	0.00109393	-0.00152578	0.00174531	0.384464	-0.0080614	0.002502	0.00180533
cg23103406	-0.00584637	0.00944124	0.537416	-0.000797541	0.00531125	0.880993	0.00025358	0.00761396	0.97351
cg23103447	-0.00409615	0.00712008	0.566612	0.00390828	0.00400546	0.331962	-0.00421074	0.00574204	0.465383
cg23103497	0.0150075	0.0230769	0.517237	-0.0215182	0.0129821	0.101099	-0.0123508	0.0186105	0.508714
cg23103501	0.00337028	0.00812892	0.679477	-0.000593885	0.00457299	0.896978	-0.00299265	0.00655563	0.649194
cg23103589	0.0100593	0.0118285	0.397478	-0.00462684	0.00665423	0.488749	-0.00771548	0.00953921	0.420878
cg23103675	-0.00401692	0.00834872	0.631652	0.00250162	0.00469664	0.595672	-0.00309605	0.00673289	0.646805
cg23103687	0.0238083	0.0180967	0.191843	-0.0119692	0.0101805	0.242995	-0.021173	0.0145943	0.150522
cg23103688	-0.00306119	0.0043557	0.4841	-0.0013954	0.00245033	0.570536	0.00272537	0.00351268	0.439983
cg23103726	-0.00444704	0.00989406	0.65424	-0.00133112	0.00556598	0.811563	0.00815463	0.00797914	0.309684
cg23103783	0.0120765	0.0142152	0.397963	-0.00380528	0.00799688	0.635405	-0.00411588	0.011464	0.720465
cg23103826	0.0178075	0.0123112	0.15173	-0.00904031	0.00692577	0.195308	-0.0114645	0.00992848	0.251445
cg23103969	0.0127855	0.0118551	0.283868	0.0012094	0.00666916	0.856531	-0.00508904	0.0095606	0.595912
cg23103993	0.00118905	0.00309502	0.701804	-0.00281753	0.00174113	0.10932	-0.000970727	0.002496	0.698313
cg23104165	0.0145222	0.0205311	0.481297	-0.0150791	0.0115499	0.195226	-0.00703504	0.0165575	0.671993
cg23104177	-0.00216418	0.00760129	0.776557	-0.00152728	0.00427616	0.721857	0.00386506	0.00613011	0.530056
cg23104184	0.000463445	0.00864547	0.957375	0.00215851	0.00486358	0.658307	0.000533902	0.00697221	0.939141
cg23104227	0.00205277	0.00269592	0.448505	-0.000440845	0.00151661	0.772006	-0.00143241	0.00217415	0.51178
cg23104248	-0.0134923	0.0113392	0.237408	-0.00593975	0.00637897	0.354416	0.0192051	0.0091446	0.0386788
cg23104343	0.0131665	0.0132797	0.324266	-0.0135038	0.0074706	0.0742084	-0.00813909	0.0107095	0.449365
cg23104428	0.0581826	0.0215327	0.00831827	-0.0320952	0.0121134	0.00960861	-0.0427868	0.0173652	0.0157569
cg23104436	0.0119736	0.00718246	0.0991842	0.00167598	0.00404055	0.679342	-0.00731183	0.00579235	0.210285
cg23104439	0.00269967	0.00853201	0.752462	0.000936171	0.00479975	0.845822	-0.00835798	0.0068807	0.227845
cg23104481	-0.00771414	0.0100885	0.446601	-0.00296835	0.00567538	0.602319	0.00926834	0.00813596	0.257827
cg23104520	0.0043182	0.0171328	0.801617	0.00435471	0.00963822	0.652552	-0.00627547	0.0138169	0.650852
cg23104539	-0.00500539	0.00746348	0.504262	-3.10514e-05	0.00419864	0.994117	-0.00327716	0.00601898	0.587543
cg23104543	-0.00124952	0.0083345	0.881182	-0.00274926	0.00468864	0.559184	0.000831107	0.00672142	0.901884
cg23104549	0.0186784	0.0151712	0.221655	-0.00052856	0.00853469	0.950763	-0.00716757	0.0122349	0.559543
cg23104590	-0.00747399	0.0117619	0.526849	-0.00104801	0.00661677	0.874528	0.00517709	0.00948551	0.58664
cg23104592	-0.0236154	0.0181825	0.197526	0.0197141	0.0102287	0.0572793	0.0168572	0.0146634	0.25353
cg23104677	0.0138981	0.0167964	0.410301	-0.00507757	0.00944893	0.592416	-0.0214968	0.0135456	0.116226
cg23104816	0.0224623	0.0182656	0.222179	-0.00922654	0.0102754	0.371763	-0.0195197	0.0147304	0.188679
cg23104823	-0.00249998	0.00367681	0.498396	0.00184783	0.00206842	0.37419	0.00235088	0.00296519	0.430086
cg23104824	-0.0229423	0.0276476	0.408968	0.0247205	0.0155534	0.115683	0.0091331	0.0222966	0.683116
cg23104830	-0.00801949	0.0160575	0.618772	-0.00128661	0.00903328	0.887077	0.00827403	0.0129497	0.524583
cg23104898	-0.0072567	0.0161763	0.654861	-0.0107786	0.0091001	0.239537	0.00589608	0.0130455	0.652447
cg23104930	-0.0073891	0.00347794	0.0365272	-0.000752061	0.00195654	0.701655	0.00527194	0.00280481	0.063588
cg23104951	-0.0280618	0.0146049	0.0580335	0.0129239	0.00821612	0.119435	0.0211733	0.0117783	0.0757822
cg23104954	-0.00752349	0.0108452	0.489752	0.000970475	0.00610106	0.873994	0.00617451	0.0087462	0.482141
cg23104955	0.00338947	0.00251405	0.181173	-0.000539155	0.0014143	0.703994	-0.000954211	0.00202748	0.639104
cg23104959	-0.00639427	0.0177111	0.718971	0.0127214	0.0099635	0.205151	-0.000868318	0.0142832	0.951667
cg23105068	-0.0186398	0.040191	0.643991	-0.0255567	0.0226098	0.261513	0.000749857	0.0324123	0.981597
cg23105099	0.00667353	0.0242739	0.78404	-0.0373415	0.0136554	0.00760083	0.0137877	0.0195758	0.483157
cg23105130	0.000758226	0.0119587	0.949594	-0.00489353	0.00672748	0.468984	-0.000268054	0.00964422	0.977891
cg23105183	-0.0260164	0.0204295	0.206323	0.011434	0.0114928	0.322615	0.0158168	0.0164756	0.339769
cg23105185	-0.00154884	0.00304859	0.612734	-4.54629e-05	0.00171501	0.978914	-0.00159424	0.00245856	0.518447
cg23105207	0.0127538	0.0114135	0.26696	-0.00833817	0.00642077	0.197585	-0.00586285	0.00920452	0.525867
cg23105237	-0.00530885	0.00938303	0.573026	0.00213661	0.0052785	0.686658	0.00965093	0.00756702	0.205645
cg23105257	-0.00170364	0.0226068	0.940106	0.0215258	0.0127176	0.0941946	-0.00347773	0.0182314	0.849173
cg23105338	-0.00347394	0.0050281	0.491508	-0.00109519	0.0028286	0.699587	0.00185583	0.00405495	0.648356
cg23105371	-0.00433879	0.00924093	0.639901	-0.00714801	0.00519856	0.172746	0.00489636	0.00745242	0.512945
cg23105419	0.0156932	0.0154295	0.311996	-0.0165939	0.00867996	0.0592782	-0.00843108	0.0124432	0.499887
cg23105471	-0.0116438	0.0221585	0.600621	-0.0016358	0.0124655	0.895906	0.0153477	0.0178699	0.392834
cg23105474	-0.038801	0.0136154	0.00548772	0.00747187	0.00765943	0.332074	0.0300363	0.0109802	0.00758074
cg23105505	-0.00633609	0.0155835	0.68533	0.0175097	0.0087666	0.0489886	0.00967862	0.0125674	0.443354
cg23105515	0.00870425	0.0188174	0.644859	-0.00349589	0.0105859	0.742031	-0.00876282	0.0151755	0.565173
cg23105522	-0.00181277	0.00805213	0.822419	-0.00426291	0.00452979	0.349329	0.0029788	0.0064937	0.647605
cg23105568	-0.00426078	0.00538311	0.43085	-0.000260234	0.00302831	0.931721	0.00452315	0.00434125	0.300412
cg23105586	0.00576012	0.0118474	0.628081	-0.00705167	0.00666485	0.293035	-0.00115211	0.00955442	0.904305
cg23105600	-0.0190689	0.0270386	0.482584	0.0254702	0.0152108	0.097711	-0.0147338	0.0218055	0.501069
cg23105605	0.000728064	0.00974598	0.940626	-0.00416774	0.00548268	0.449259	-0.00582294	0.00785972	0.460821
cg23105618	0.00545135	0.00952374	0.568565	-0.00682819	0.00535766	0.205969	-0.00228971	0.0076805	0.766339
cg23105697	-0.0189637	0.0179978	0.295023	0.017004	0.0101248	0.0967391	0.0234842	0.0145145	0.109371
cg23105726	-0.019437	0.0133956	0.150461	0.00386175	0.00753581	0.609663	0.00964753	0.010803	0.374356
cg23105820	-0.0118933	0.0261805	0.650784	0.0203671	0.0147281	0.170325	-0.000200487	0.0211135	0.992446
cg23105827	-0.00224049	0.0113334	0.84376	0.00223852	0.00637569	0.72638	-0.0045122	0.0091399	0.622804
cg23105839	0.00202706	0.00351641	0.565829	0.000208379	0.00197818	0.916355	-0.00420054	0.00283584	0.142242
cg23105863	-0.00253793	0.00308951	0.413678	0.00168693	0.00173803	0.334502	-0.00115812	0.00249156	0.643251
cg23105877	-0.0237299	0.0107357	0.0297656	0.00877184	0.00603943	0.150064	0.0181992	0.00865786	0.0385089
cg23105899	-0.0068578	0.0117421	0.560742	0.0083203	0.00660559	0.211267	0.000383993	0.00946947	0.967749
cg23105907	0.0202895	0.0294037	0.492052	0.00783224	0.0165413	0.637072	-0.024782	0.0237128	0.298945
cg23106010	0.00192439	0.0240469	0.936404	-0.00559088	0.0135278	0.680436	0.00555379	0.0193928	0.775281
cg23106045	0.0763256	0.0286086	0.00913803	-0.0221909	0.016094	0.171565	-0.0493621	0.0230716	0.0352608
cg23106087	2.38033e-05	0.00347565	0.994552	-0.000177332	0.00195525	0.927948	0.00096381	0.00280296	0.731805
cg23106115	0.00695362	0.0124201	0.577041	-0.00245265	0.00698701	0.726435	-0.00553655	0.0100163	0.581881
cg23106158	0.00371396	0.0023482	0.117451	-0.00272273	0.001321	0.0423481	-0.00235777	0.00189372	0.216536
cg23106160	-0.0156422	0.00781462	0.0485109	-0.00239931	0.00439618	0.586652	0.0119252	0.00630216	0.0618639
cg23106336	0.00298414	0.0249291	0.904999	-0.00815298	0.014024	0.562538	-0.0108668	0.0201042	0.590251
cg23106378	0.0161526	0.0204739	0.432343	-0.00176388	0.0115177	0.878647	0.00282673	0.0165113	0.864473
cg23106465	0.00612027	0.00903856	0.500163	-0.0107985	0.00508472	0.0366004	-0.0037007	0.00728922	0.612982
cg23106493	-0.00128586	0.0127428	0.91986	-0.00344342	0.00716855	0.632212	-0.00600533	0.0102765	0.560516
cg23106513	0.0163095	0.0304417	0.593522	-0.0214251	0.0171252	0.214336	-0.0233014	0.0245499	0.345239
cg23106559	0.0195897	0.0173148	0.261076	-0.01381	0.00974059	0.159912	-0.0117316	0.0139637	0.403179
cg23106652	0.01899	0.0123303	0.127248	0.00128428	0.0069365	0.853554	-0.0184465	0.00994385	0.0670531
cg23106733	-0.00985847	0.00669358	0.144492	-0.00143054	0.00376552	0.704964	0.00595218	0.00539808	0.273293
cg23106779	0.00562601	0.0090034	0.533727	-0.00129807	0.00506493	0.79835	-0.00852327	0.00726086	0.243728
cg23106845	0.000320438	0.0143388	0.982223	0.0131601	0.0080664	0.106492	-0.000544022	0.0115636	0.962587
cg23106864	0.00479624	0.00323113	0.141406	-0.0036487	0.0018177	0.0478926	-0.00183615	0.00260577	0.482955
cg23106865	-0.0102151	0.00867683	0.242369	0.00388882	0.00488122	0.42785	0.00604443	0.0069975	0.390129
cg23106905	-0.00292409	0.00905047	0.747422	-0.0057243	0.00509141	0.264049	0.00433508	0.00729882	0.554127
cg23106906	-0.0155677	0.0155963	0.321035	0.0119384	0.00877385	0.177212	0.0134106	0.0125778	0.289346
cg23106912	-0.00807671	0.00878497	0.360499	0.00663288	0.00494205	0.183128	0.00410645	0.0070847	0.563703
cg23106940	-0.00292236	0.013716	0.831789	0.00127586	0.00771606	0.86906	0.00929588	0.0110614	0.403048
cg23107033	-0.00582334	0.00754064	0.442102	-0.00700349	0.00424205	0.102435	0.00466808	0.00608121	0.444838
cg23107041	0.00508067	0.0123702	0.682314	-0.00179685	0.00695898	0.796872	-0.00819717	0.00997608	0.413557
cg23107052	-0.00845523	0.00346711	0.0168217	0.00129209	0.00195045	0.509471	0.00909	0.00279608	0.00164937
cg23107144	-0.0124451	0.0325331	0.703017	0.0324016	0.0183017	0.080244	0.00805658	0.0262365	0.759537
cg23107158	-0.0276565	0.0232086	0.236715	0.0247236	0.0130562	0.0616748	0.0215662	0.0187167	0.252451
cg23107161	0.0132243	0.00588119	0.0271266	-0.00160848	0.00330851	0.628101	-0.0126007	0.00474293	0.00942265
cg23107222	-0.00981843	0.0182395	0.591773	0.0115279	0.0102608	0.264392	0.00194269	0.0147094	0.89524
cg23107256	-0.0170326	0.0224521	0.450178	0.0150915	0.0126306	0.235474	-0.0091912	0.0181067	0.613039
cg23107301	-0.00490967	0.0216012	0.820746	-0.0018706	0.0121519	0.878026	0.0010808	0.0174204	0.950675
cg23107419	-0.00224015	0.00265848	0.401793	-0.000659089	0.00149555	0.660549	0.000472117	0.00214395	0.826237
cg23107618	-0.00150783	0.0129897	0.907864	-0.000630671	0.00730747	0.931427	-0.00432767	0.0104757	0.680562
cg23107649	0.00271774	0.0126826	0.830835	0.00229226	0.00713469	0.748784	0.00799442	0.010228	0.436607
cg23107691	-0.00104443	0.00346962	0.764134	0.00074002	0.00195186	0.705532	0.000373477	0.0027981	0.894133
cg23107722	-0.00476224	0.00932122	0.610744	0.00917211	0.00524373	0.0838733	0.0021303	0.00751717	0.777566
cg23107740	0.0166122	0.0177759	0.352675	0.0179569	0.00999998	0.0760968	-0.0029416	0.0143355	0.837909
cg23107872	-0.0118862	0.0132881	0.373581	0.0043592	0.00747532	0.561339	0.0106485	0.0107163	0.323199
cg23107878	0.028286	0.0259971	0.279651	-0.0118344	0.0146248	0.420661	-0.0262134	0.0209655	0.214617
cg23107916	0.00222085	0.00441993	0.616641	-0.00495145	0.00248647	0.049653	-0.00139023	0.00356449	0.697495
cg23107969	0.00340269	0.0215491	0.874907	-0.0105742	0.0121226	0.385519	0.00917908	0.0173784	0.598744
cg23108037	0.00608169	0.0189894	0.749551	-0.00293748	0.0106826	0.784001	0.00484763	0.0153141	0.752364
cg23108106	0.00130055	0.0221297	0.953274	-0.0047143	0.0124492	0.705868	-0.00986233	0.0178467	0.581978
cg23108125	-0.00890513	0.0154102	0.564879	-0.0134399	0.00866916	0.124781	0.0153667	0.0124277	0.219682
cg23108126	-0.00282964	0.0102185	0.782519	0.00201483	0.00574851	0.726833	0.00911649	0.0082408	0.271734
cg23108188	-0.0261325	0.0205327	0.206586	0.0112224	0.0115509	0.334023	0.0188445	0.0165588	0.258302
cg23108232	-0.0166327	0.0345593	0.631555	0.0326504	0.0194416	0.0967442	0.017668	0.0278706	0.52783
cg23108245	-0.0567167	0.0390055	0.14961	0.0116653	0.0219429	0.596374	0.072874	0.0314563	0.0229277
cg23108325	0.00379358	0.00659973	0.566939	-0.00220612	0.00371273	0.553954	-0.00600539	0.0053224	0.262358
cg23108367	0.00140945	0.0027642	0.611448	-3.42203e-05	0.00155502	0.982495	-0.00269142	0.00222921	0.230649
cg23108435	0.0478593	0.0227593	0.0384365	-0.00244961	0.0128034	0.848728	-0.0257954	0.0183544	0.163545
cg23108512	0.00159217	0.0060851	0.794224	0.00261088	0.00342322	0.447756	-0.00610818	0.00490737	0.216665
cg23108522	-0.0123366	0.00974033	0.208777	0.0139094	0.0054795	0.0129573	0.00606971	0.00785516	0.441841
cg23108535	0.0108603	0.0231648	0.640393	-0.00346809	0.0130315	0.790783	-0.0184214	0.0186814	0.32689
cg23108539	0.0111716	0.00891918	0.213811	0.00342816	0.00501755	0.496317	-0.00480046	0.00719294	0.506334
cg23108559	0.0100595	0.0115167	0.38487	0.000222301	0.00647883	0.972709	-0.00716694	0.00928776	0.442459
cg23108580	0.0392834	0.0359324	0.277369	-0.0454283	0.0202141	0.0272069	-0.0435253	0.028978	0.136799
cg23108606	5.42739e-06	0.0143	0.999698	0.0154727	0.00804456	0.0577811	-0.00453903	0.0115323	0.694868
cg23108607	0.0433589	0.0150595	0.00504328	-0.0121465	0.00847185	0.155311	-0.0367672	0.0121449	0.00326482
cg23108640	-0.00518606	0.0139272	0.710544	0.0146088	0.00783484	0.0656889	0.0127999	0.0112317	0.257645
cg23108673	0.0508595	0.0187777	0.00817134	-0.0179866	0.0105636	0.0922779	-0.0334283	0.0151434	0.0299773
cg23108714	0.00532433	0.018364	0.772574	0.00429231	0.0103308	0.678834	0.00661043	0.0148098	0.656476
cg23108728	0.0086576	0.00707562	0.224491	-0.0109832	0.00398044	0.00709294	-0.00319265	0.00570618	0.577287
cg23108778	-0.0198677	0.0127503	0.122899	0.00238301	0.00717279	0.740534	0.0243504	0.0102826	0.0201473
cg23108821	-0.00562124	0.00753006	0.457421	0.000413683	0.00423609	0.922435	-0.00210901	0.00607267	0.729227
cg23108843	-0.0146624	0.0123494	0.238417	-0.00399745	0.00694724	0.56654	0.0176456	0.00995925	0.0800148
cg23108921	0.000125012	0.00293905	0.966172	-0.00091273	0.00165338	0.582371	0.000896033	0.00237022	0.706344
cg23108922	-0.00459941	0.00382432	0.232443	0.0013802	0.0021514	0.522903	0.00488934	0.00308416	0.11661
cg23108931	-0.0103249	0.0249913	0.680544	-0.0205407	0.014059	0.147693	0.00484428	0.0201544	0.810631
cg23108961	0.0274865	0.0174805	0.119571	-0.00504789	0.00983378	0.609058	-0.0199703	0.0140973	0.160252
cg23109018	0.00041234	0.00838287	0.960885	0.00449212	0.00471585	0.343515	-0.00335924	0.00676043	0.620544
cg23109041	0.0309931	0.0145844	0.0364826	-0.00916448	0.0082046	0.267144	-0.0177035	0.0117617	0.135986
cg23109066	-0.0307629	0.018371	0.0977014	0.0061279	0.0103348	0.554795	0.0260539	0.0148154	0.0822506
cg23109129	-0.00549692	0.00464102	0.239548	0.00244026	0.00261084	0.352609	0.00282289	0.00374278	0.4528
cg23109134	-0.00271799	0.00318271	0.395514	-0.00391289	0.00179046	0.0316099	0.00349603	0.00256672	0.176778
cg23109137	0.00225329	0.00734865	0.759878	-0.00649163	0.00413404	0.120064	-0.000806	0.00592638	0.892141
cg23109174	-0.0135266	0.0147092	0.360383	-0.00456331	0.00827476	0.582756	0.00831802	0.0118623	0.485085
cg23109191	-0.00379703	0.00371488	0.309627	0.00181912	0.00208984	0.3865	0.00132369	0.00299589	0.659731
cg23109206	-0.00504795	0.0259481	0.846217	0.0057723	0.0145973	0.693512	-0.0136442	0.0209261	0.516147
cg23109261	0.0155765	0.00953627	0.106086	0.00044315	0.00536471	0.93436	-0.0109462	0.0076906	0.158302
cg23109299	0.00487086	0.0124355	0.696266	0.00259835	0.00699566	0.711247	-0.00494896	0.0100287	0.622945
cg23109303	-0.00523113	0.0117855	0.658272	0.00959546	0.00663005	0.1515	-0.000230075	0.00950454	0.980744
cg23109323	0.00570701	0.0129759	0.661186	-0.00156401	0.00729968	0.83086	-0.00248422	0.0104645	0.812921
cg23109344	0.0284088	0.0356081	0.427199	-0.00288068	0.0200316	0.885994	-0.0315296	0.0287164	0.275321
cg23109359	0.0220043	0.00826374	0.00926839	-0.00156147	0.00464883	0.737786	-0.0207606	0.00666435	0.00250657
cg23109424	-0.00126331	0.00450361	0.779767	0.00237485	0.00253354	0.351227	0.000932072	0.00363197	0.798085
cg23109444	-0.0093156	0.0100839	0.3582	0.00769696	0.00567276	0.178429	0.00652325	0.00813221	0.424703
cg23109450	0.00873895	0.00985638	0.377781	-0.00403544	0.00554478	0.468742	-0.00194187	0.00794875	0.807588
cg23109507	0.00599267	0.00857492	0.486547	-0.00101752	0.00482389	0.833444	-0.00417457	0.00691531	0.54767
cg23109530	0.021355	0.0197926	0.283666	-0.0189243	0.0111345	0.0928603	-0.0264952	0.0159619	0.100619
cg23109559	0.0190157	0.0152683	0.216392	-0.0116998	0.00858928	0.176751	-0.0167884	0.0123132	0.176342
cg23109578	0.0161	0.0240781	0.505526	-0.0136293	0.0135453	0.317174	-0.0145009	0.0194179	0.457258
cg23109610	-0.00467404	0.00296108	0.118167	0.00222215	0.00166578	0.185766	0.00443565	0.00238798	0.0667044
cg23109649	0.00272776	0.00368259	0.460905	-0.00360681	0.00207167	0.0852992	0.00272239	0.00296985	0.361905
cg23109714	0.00257873	0.0107025	0.810176	0.00340454	0.00602076	0.573245	-0.00298963	0.00863108	0.729913
cg23109721	0.0101601	0.0165437	0.540766	0.0015298	0.00930678	0.869827	-0.00734988	0.0133418	0.583153
cg23109779	0.00143223	0.0118166	0.903815	-0.00773425	0.00664754	0.247892	-1.85992e-05	0.00952961	0.998447
cg23109821	0.000347447	0.0225962	0.987768	-0.00210646	0.0127117	0.868778	0.000130327	0.0182228	0.99431
cg23109867	0.025324	0.0220097	0.25313	-0.0128374	0.0123817	0.302769	-0.025657	0.0177499	0.152002
cg23109891	-0.00347469	0.0134348	0.796544	0.0108109	0.00755787	0.156263	0.000326203	0.0108346	0.976052
cg23109897	-0.00505021	0.0167732	0.764083	-0.00415813	0.00943591	0.66057	0.00779096	0.0135269	0.566164
cg23109910	-0.0126147	0.0181222	0.488272	-0.0106514	0.0101948	0.29908	-0.00157104	0.0146148	0.914648
cg23109968	0.00252952	0.0164697	0.8783	0.00842763	0.00926514	0.365603	0.00334711	0.0132821	0.801648
cg23109996	-0.00887627	0.0126408	0.484478	0.008695	0.00711119	0.224815	0.0094938	0.0101943	0.354343
cg23110019	0.0132265	0.0128184	0.305075	-0.00638015	0.00721112	0.378779	-0.00802124	0.0103375	0.439941
cg23110027	0.00563221	0.00574657	0.329819	-0.00191599	0.00323278	0.554971	-0.00457135	0.00463437	0.326735
cg23110108	0.00680478	0.0163074	0.677524	-0.00688066	0.00917383	0.455307	-0.00830635	0.0131512	0.52934
cg23110109	0.00564699	0.0132746	0.671623	0.00903521	0.00746776	0.229673	-0.00722524	0.0107054	0.501563
cg23110137	-0.00625316	0.0132526	0.638246	7.37543e-05	0.00745534	0.99213	0.00175777	0.0106876	0.869753
cg23110165	0.000845252	0.00852464	0.921249	0.000735436	0.0047956	0.878481	-0.0059677	0.00687476	0.387806
cg23110286	-0.00306705	0.0126647	0.809229	-0.00299277	0.00712461	0.675501	0.00780445	0.0102135	0.446907
cg23110353	-0.00188435	0.00694595	0.786828	0.000216636	0.0039075	0.955917	-0.00297764	0.00560161	0.596411
cg23110376	0.00485721	0.0115279	0.674566	-0.00330443	0.00648509	0.611692	0.00151286	0.00929673	0.871117
cg23110407	-0.0226936	0.031308	0.470534	0.000993509	0.0176125	0.955148	-0.00300789	0.0252485	0.905452
cg23110415	0.000562269	0.00306208	0.854746	-0.000178029	0.0017226	0.917929	-0.000783391	0.00246944	0.751844
cg23110422	-0.0143009	0.00673183	0.0365443	0.00282055	0.00378705	0.458454	0.00606822	0.00542894	0.266821
cg23110430	0.0123888	0.00886465	0.165885	-0.00625175	0.00498688	0.21341	-0.00740914	0.00714896	0.302958
cg23110471	0.00339603	0.00450777	0.453307	-0.000957407	0.00253588	0.706711	-0.00289906	0.00363533	0.4274
cg23110482	0.00587207	0.0221136	0.791235	0.0033518	0.0124402	0.788249	-0.00980223	0.0178336	0.584002
cg23110514	-0.0160872	0.0179712	0.373225	0.0226983	0.0101098	0.0273527	0.00189067	0.014493	0.896515
cg23110540	-0.0123083	0.0093469	0.191436	0.00638099	0.00525818	0.228286	0.00322969	0.00753788	0.669399
cg23110600	0.00226518	0.0077205	0.769933	0.00075698	0.00434323	0.862052	-0.00708596	0.00622625	0.258286
cg23110817	0.0176636	0.011513	0.128689	-0.00697978	0.00647675	0.284231	-0.0141898	0.00928478	0.130154
cg23110823	0.00331199	0.00697317	0.636032	0.00158543	0.00392281	0.687113	-0.00192643	0.00562357	0.732772
cg23110828	-0.00403147	0.00332355	0.22849	0.000425199	0.00186969	0.820646	0.00266608	0.0026803	0.322709
cg23110832	0.00245095	0.00294542	0.407671	-0.00145735	0.00165697	0.381595	-0.000910677	0.00237535	0.702391
cg23110890	-0.0112889	0.00878428	0.20224	-0.00250675	0.00494167	0.613281	0.00436314	0.00708415	0.539605
cg23110898	-0.00558011	0.0161499	0.730557	0.0110136	0.00908525	0.228776	0.00374647	0.0130242	0.774312
cg23110957	-0.026184	0.00995772	0.0101478	0.0135438	0.0056018	0.0177531	0.0178139	0.00803048	0.0292016
cg23110972	0.0108236	0.00681363	0.11588	-0.00303662	0.00383306	0.430439	-0.00719586	0.00549491	0.193876
cg23111106	0.00103409	0.00687089	0.880724	-0.00187638	0.00386527	0.62861	-0.00393165	0.00554108	0.479927
cg23111133	-0.0149983	0.00881746	0.0926035	0.000506581	0.00496033	0.918897	0.00783224	0.00711091	0.273814
cg23111146	-0.00447903	0.0103235	0.665483	-0.00382138	0.00580755	0.512314	0.00483459	0.00832544	0.562979
cg23111190	0.0175176	0.0129566	0.179956	-0.00874809	0.00728886	0.233396	-0.000906275	0.010449	0.931087
cg23111196	-0.00241796	0.0148906	0.871391	0.00481022	0.00837682	0.567329	-0.00318276	0.0120086	0.791621
cg23111248	-0.000189567	0.00843722	0.982127	-0.000163733	0.00474643	0.972563	-0.00342893	0.00680426	0.615608
cg23111276	-0.0229643	0.0118003	0.0549503	0.0217031	0.00663838	0.00155726	0.00690001	0.00951648	0.470407
cg23111300	-0.00485397	0.0095828	0.613796	0.00866485	0.00539088	0.111694	0.00512181	0.00772812	0.509284
cg23111338	-0.0224182	0.0178922	0.213656	0.00476316	0.0100654	0.637269	0.00957926	0.0144293	0.508567
cg23111342	-0.000562662	0.0254625	0.982422	0.0193483	0.0143242	0.180363	0.0073754	0.0205345	0.720357
cg23111359	0.00632125	0.0124418	0.612723	-0.00336592	0.00699923	0.631825	-0.0112144	0.0100338	0.266861
cg23111451	-0.004689	0.00932886	0.616521	-0.0026736	0.00524802	0.611758	0.000285271	0.00752333	0.969842
cg23111487	0.0420905	0.0153841	0.00757047	-0.0147761	0.00865442	0.091407	-0.0270913	0.0124066	0.0317455
cg23111488	-0.0217197	0.0199815	0.280115	0.0103488	0.0112408	0.359838	0.00458702	0.0161143	0.7766
cg23111544	0.0128332	0.0091523	0.164501	-0.00192526	0.0051487	0.709386	-0.00706831	0.00738094	0.340959
cg23111641	-0.00559019	0.0070362	0.429123	-0.00041693	0.00395827	0.916361	0.00272544	0.0056744	0.632244
cg23111655	0.00491693	0.0237041	0.83617	0.00259443	0.0133349	0.846202	0.00827567	0.0191163	0.666176
cg23111696	-0.00390455	0.0113688	0.732112	0.00483448	0.00639561	0.451795	0.00310415	0.00916845	0.735769
cg23111772	-0.00571137	0.0039056	0.147332	0.00465292	0.00219713	0.0371192	0.00336894	0.0031497	0.287825
cg23111778	-0.00587226	0.0189851	0.757843	-0.00760522	0.0106802	0.478362	0.00683734	0.0153107	0.656319
cg23111830	0.000454342	0.00337795	0.893323	-0.000231673	0.00190029	0.903254	-0.00271434	0.00272417	0.321888
cg23111836	-0.00680358	0.00486783	0.165852	-0.0032642	0.00273844	0.236581	0.00676728	0.0039257	0.0883721
cg23111889	0.019557	0.0113762	0.0892342	-0.00981	0.00639978	0.129023	-0.0161811	0.00917444	0.0813732
cg23111897	0.00404211	0.0212139	0.84934	-0.0139345	0.0119341	0.246223	-0.00899534	0.0171081	0.600401
cg23111945	0.00163752	0.0140616	0.907568	-0.0142992	0.00791048	0.0742028	0.0183507	0.0113401	0.109323
cg23111970	-0.0016953	0.00303026	0.577321	0.0016725	0.0017047	0.329322	0.00189762	0.00244377	0.439602
cg23111990	-0.00326232	0.00738679	0.65987	-7.70058e-05	0.0041555	0.985259	0.000288437	0.00595713	0.961496
cg23112168	0.0225354	0.021012	0.28653	-0.010218	0.0118205	0.389783	-0.0185979	0.0169453	0.275509
cg23112188	-0.0252859	0.0251595	0.317738	0.0168568	0.0141537	0.236975	0.00203424	0.0202901	0.920376
cg23112192	-0.0103159	0.0105049	0.328886	0.00789766	0.00590963	0.184984	0.0137982	0.00847178	0.107073
cg23112213	-0.00833697	0.0055649	0.137803	-0.00077689	0.00313058	0.804608	0.00407577	0.00448785	0.366352
cg23112301	-0.00367819	0.00761322	0.630244	0.00503731	0.00428288	0.242818	0.00468348	0.00613974	0.447686
cg23112326	-0.00245667	0.00285954	0.392694	0.000542139	0.00160866	0.736937	0.000963181	0.0023061	0.677244
cg23112360	0.0175436	0.0210869	0.40776	0.00487755	0.0118626	0.681983	-0.0175719	0.0170057	0.304398
cg23112423	-0.00476097	0.00571579	0.407207	0.00464387	0.00321546	0.15235	0.00384863	0.00460954	0.4061
cg23112448	-0.00627893	0.00702459	0.373926	0.000937459	0.00395174	0.813052	0.00708776	0.00566504	0.214316
cg23112464	-0.0137118	0.00906193	0.133958	0.00714979	0.00509786	0.164406	0.00218738	0.00730806	0.765434
cg23112505	0.000147378	0.00607832	0.980713	-0.00385097	0.00341941	0.263246	0.00382758	0.0049019	0.437069
cg23112521	-0.00269353	0.00685096	0.695185	-0.00197863	0.00385406	0.609012	0.00050835	0.00552501	0.926907
cg23112529	-0.00986833	0.013398	0.463423	0.00966675	0.00753716	0.203138	0.00573199	0.0108049	0.59715
cg23112563	0.000295447	0.00398823	0.941121	-0.000107452	0.00224361	0.961914	-0.00352065	0.00321634	0.276777
cg23112609	-0.0169989	0.0216633	0.434819	0.00116201	0.0121868	0.924261	-0.00672005	0.0174705	0.701456
cg23112651	0.00411688	0.00340047	0.229374	-0.00440721	0.00191296	0.0236701	-0.00301513	0.00274233	0.274665
cg23112672	-0.00210919	0.0274512	0.938936	-0.0207703	0.0154429	0.18221	0.000263711	0.0221382	0.990524
cg23112725	-0.0195598	0.0155444	0.211721	0.00502624	0.0087446	0.566957	0.00833928	0.0125359	0.507702
cg23112732	-0.00931051	0.0232927	0.690367	0.00736188	0.0131035	0.575713	0.00460777	0.0187846	0.806819
cg23112745	0.00729962	0.0100687	0.470453	-0.00608482	0.00566421	0.285747	-0.0023615	0.00811995	0.771892
cg23112803	-0.00149127	0.0160672	0.926269	-0.00703613	0.00903871	0.438469	0.018211	0.0129575	0.163534
cg23112804	0.00271717	0.00558277	0.627719	0.000223827	0.00314063	0.943352	3.58686e-05	0.00450226	0.993662
cg23112821	-0.00632054	0.00693547	0.364696	6.50346e-05	0.0039016	0.98674	0.00103576	0.00559316	0.853526
cg23112825	0.00308581	0.0263098	0.906909	-0.0206345	0.0148008	0.166906	-0.00907454	0.0212177	0.669961
cg23112946	-0.00773761	0.0193323	0.689982	0.00514041	0.0108756	0.637669	-0.00287928	0.0155907	0.85392
cg23112950	-0.0021525	0.013407	0.872829	-0.003619	0.00754223	0.63258	0.00412468	0.0108122	0.703796
cg23113022	-0.0125959	0.0155745	0.420913	0.016222	0.00876153	0.0675695	0.00909853	0.0125601	0.470811
cg23113041	-0.00729245	0.00805903	0.368087	0.00105193	0.00453367	0.817075	0.00600736	0.00649927	0.35794
cg23113058	-0.00749553	0.0158095	0.636633	0.00879778	0.00889374	0.325368	0.00530242	0.0127497	0.678541
cg23113069	0.0110146	0.0135473	0.418461	-0.001616	0.00762112	0.832582	-0.0140302	0.0109253	0.202564
cg23113113	-0.000435143	0.00305196	0.886961	-0.000639101	0.00171691	0.710641	0.0020789	0.00246128	0.400682
cg23113115	-0.00908319	0.00743061	0.224934	-0.0029133	0.00418015	0.487744	0.00917014	0.00599247	0.129661
cg23113176	0.0159507	0.0108316	0.144552	-0.00979649	0.00609343	0.111606	-0.0159386	0.00873526	0.0715707
cg23113207	0.00958915	0.0189645	0.614421	-0.00995238	0.0106687	0.353533	-0.00544553	0.0152941	0.722682
cg23113270	-0.00317648	0.0108854	0.771143	-0.00256491	0.00612369	0.676381	0.000230183	0.00877864	0.979143
cg23113308	-0.00184373	0.0178428	0.917943	-0.00965987	0.0100376	0.338594	-0.00222701	0.0143894	0.877372
cg23113318	-0.0017556	0.00948752	0.853636	0.00538709	0.00533728	0.315679	-0.00321839	0.00765128	0.675084
cg23113522	-0.00616473	0.0149764	0.681648	0.0102385	0.00842511	0.227642	0.00168504	0.0120779	0.889373
cg23113698	0.00956285	0.00751507	0.206669	-0.00755476	0.00422766	0.077505	-0.000913966	0.00606058	0.880487
cg23113706	-0.00686682	0.0039814	0.0882115	0.0013189	0.00223977	0.557519	0.00465231	0.00321083	0.151032
cg23113715	0.00268165	0.00996154	0.788428	-0.00539238	0.00560394	0.338655	0.0075362	0.00803356	0.350856
cg23113826	-0.0101337	0.012018	0.40148	-0.000544944	0.00676085	0.935947	0.0089148	0.00969204	0.360277
cg23113963	-0.00212898	0.00740652	0.77447	0.00495679	0.0041666	0.237496	-0.000581539	0.00597304	0.922669
cg23114032	-0.01041	0.0132872	0.435534	0.00777855	0.00747483	0.300997	0.00492245	0.0107156	0.647139
cg23114115	0.0215798	0.0101526	0.0364425	-0.00968887	0.00571142	0.0934692	-0.0177218	0.00818763	0.0332331
cg23114183	0.0025955	0.0129883	0.842088	-0.00300957	0.00730666	0.681454	-0.00563036	0.0104745	0.592306
cg23114211	-0.0640853	0.0508962	0.211428	0.0285401	0.0286321	0.321697	0.0259507	0.0410456	0.528926
cg23114240	0.00045773	0.00976754	0.962733	0.000771989	0.00549481	0.888602	0.00064805	0.00787711	0.934625
cg23114272	0.00404356	0.00942079	0.668851	-0.0087573	0.00529974	0.102142	-0.000526724	0.00759747	0.944891
cg23114311	-0.0253036	0.0176944	0.156373	0.0093045	0.00995414	0.352572	0.0172361	0.0142698	0.230445
cg23114403	0.0201188	0.0195824	0.307151	-0.0124431	0.0110162	0.261855	-0.00932316	0.0157924	0.556517
cg23114435	-0.0222874	0.00800332	0.00660228	0.0128714	0.00450233	0.00534735	0.0187154	0.00645433	0.00475295
cg23114476	-0.0417204	0.0205539	0.0455039	0.00565183	0.0115627	0.626244	0.0182325	0.0165758	0.274462
cg23114503	0.021691	0.0132132	0.104364	-0.0170542	0.00743317	0.024237	-0.00838089	0.0106559	0.433759
cg23114523	0.00188594	0.00252816	0.457742	-4.44004e-05	0.00142224	0.975168	-0.00348126	0.00203886	0.0913878
cg23114594	0.00524035	0.00844382	0.536514	0.00101614	0.00475014	0.831123	-0.00399686	0.00680958	0.558796
cg23114616	0.0350547	0.0263778	0.187421	-0.0164183	0.014839	0.271663	-0.0196219	0.0212726	0.35893
cg23114771	0.00152885	0.00215763	0.480526	-0.00175973	0.00121379	0.1508	-0.00158874	0.00174004	0.363799
cg23114772	0.0283982	0.0224169	0.20868	0.0053787	0.0126108	0.670811	-0.0249963	0.0180783	0.170388
cg23114807	0.000660823	0.00391284	0.866288	-0.00132066	0.0022012	0.55012	0.000812156	0.00315554	0.797512
cg23114819	-0.021478	0.0152366	0.162296	0.0186065	0.00857146	0.0327389	0.0180763	0.0122877	0.144958
cg23114828	-0.00841742	0.0157697	0.594893	0.00468215	0.00887138	0.599026	-0.000674688	0.0127176	0.957815
cg23114830	0.0258867	0.0233546	0.270807	-0.0182528	0.0131383	0.168376	-0.00275125	0.0188345	0.884208
cg23114866	-0.000128844	0.00204938	0.950018	0.00042112	0.00115289	0.715816	-0.00116237	0.00165274	0.48379
cg23114881	0.00108653	0.00417757	0.795426	-0.0042673	0.00235013	0.0729311	0.000926185	0.00336903	0.784052
cg23114951	0.00368775	0.00669904	0.583427	-0.00341273	0.0037686	0.367723	0.00064158	0.00540249	0.905749
cg23114962	0.00106743	0.0124572	0.931916	-0.00820186	0.00700787	0.24512	0.00640971	0.0100462	0.525172
cg23114964	0.0132323	0.0122036	0.281298	-0.003611	0.00686521	0.600268	-0.00716378	0.00984165	0.468672
cg23114971	0.045771	0.0292981	0.121944	-0.0283225	0.0164819	0.0893635	-0.0184178	0.0236276	0.437849
cg23115069	0.00205516	0.00501819	0.683173	-0.00139472	0.00282302	0.622543	0.00172816	0.00404695	0.670439
cg23115083	-0.0135799	0.00820077	0.101423	0.00499639	0.00461341	0.281865	0.00806783	0.00661357	0.22588
cg23115173	0.00149405	0.00743496	0.841218	0.00274232	0.00418259	0.513819	-0.00168842	0.00599598	0.778941
cg23115253	0.0342444	0.0192393	0.0786625	-0.0247028	0.0108232	0.0249636	-0.0308773	0.0155157	0.0497968
cg23115356	0.00709687	0.0168276	0.67428	-0.00928779	0.00946652	0.329318	0.00714124	0.0135708	0.600104
cg23115387	-0.0167762	0.0178813	0.350802	0.0185318	0.0100593	0.0689238	0.0171437	0.0144205	0.237813
cg23115487	-0.00766085	0.016484	0.643303	0.0159245	0.00927321	0.0895734	0.00266229	0.0132937	0.84175
cg23115560	0.00159704	0.00785318	0.839338	-0.00059454	0.00441787	0.893265	-0.0029034	0.00633325	0.647809
cg23115674	0.0276317	0.0192091	0.153973	0.0053139	0.0108062	0.624168	-0.0300261	0.0154913	0.0559115
cg23115907	-0.0136506	0.0166911	0.415739	0.00903481	0.00938973	0.338678	0.0197399	0.0134607	0.146207
cg23115933	0.0110438	0.0113722	0.334244	-0.00757093	0.00639754	0.239945	-0.0111085	0.00917123	0.229164
cg23115981	0.00847192	0.00794772	0.289462	-0.0056676	0.00447105	0.208395	-0.00491202	0.0064095	0.445582
cg23115987	-0.0269855	0.0295671	0.363987	0.00910162	0.0166332	0.585677	0.00616878	0.0238446	0.796486
cg23116016	0.00105232	0.0130978	0.936153	0.00681902	0.00736829	0.357349	0.000604654	0.0105628	0.954486
cg23116041	-0.00139532	0.0124335	0.910911	0.00887145	0.00699456	0.208141	-0.00305514	0.0100271	0.761348
cg23116090	-0.0115155	0.0131652	0.384205	0.013493	0.00740617	0.0719928	0.00132621	0.0106171	0.900888
cg23116115	0.00517997	0.0148226	0.727605	0.00887162	0.00833857	0.290375	0.00299047	0.0119538	0.80306
cg23116193	0.00219906	0.0103199	0.831768	-0.0074264	0.00580557	0.204313	-0.00237896	0.0083226	0.775693
cg23116322	0.00128198	0.00528722	0.809002	-0.00164623	0.00297437	0.581393	0.00162061	0.00426392	0.704838
cg23116340	0.00848088	0.0116048	0.466906	0.00233319	0.00652837	0.721685	-0.00995978	0.00935878	0.290244
cg23116504	-0.00409709	0.00363322	0.26263	-0.00272803	0.0020439	0.185532	0.00497436	0.00293004	0.0932204
cg23116521	-0.00984403	0.0263642	0.709791	0.0169149	0.0148314	0.25729	0.0109388	0.0212616	0.608247
cg23116540	-0.0113581	0.0141301	0.423743	0.0064021	0.00794902	0.422839	-0.00222151	0.0113953	0.845898
cg23116658	0.000134745	0.00422862	0.974654	-0.00119131	0.00237884	0.617809	0.000248798	0.0034102	0.942012
cg23116670	-0.00182765	0.00606649	0.763945	0.0034266	0.00341275	0.318201	-0.000634482	0.00489236	0.89712
cg23116684	-0.000550264	0.00352386	0.876282	0.000766053	0.00198237	0.700142	3.37765e-05	0.00284184	0.990545
cg23116789	-0.0223989	0.0187503	0.235571	0.00216404	0.0105481	0.837939	0.00288547	0.0151213	0.849121
cg23116899	0.00332955	0.00436834	0.44805	0.00153625	0.00245745	0.533552	-0.00191799	0.00352288	0.587566
cg23116910	-0.00416766	0.00761354	0.585538	0.00131422	0.00428306	0.759714	-0.00133565	0.00614	0.828315
cg23116984	0.0072337	0.00742458	0.332676	-0.000489269	0.00417676	0.907025	-0.00238111	0.00598761	0.691868
cg23116986	-0.0065509	0.00923464	0.480028	-0.00275942	0.00519502	0.596689	0.000950167	0.00744735	0.898779
cg23117007	0.00313913	0.00860335	0.716113	0.000945401	0.00483988	0.845596	0.00173273	0.00693824	0.803394
cg23117085	0.0419925	0.0761748	0.582898	-0.0239292	0.0428527	0.578036	-0.0719293	0.0614317	0.244918
cg23117137	-0.00457464	0.0238808	0.848543	-0.00416271	0.0134343	0.757429	0.00839656	0.0192589	0.663953
cg23117167	0.0489761	0.030627	0.113506	-0.0400916	0.0172295	0.0223484	-0.0505392	0.0246994	0.04383
cg23117180	-0.0167258	0.0143504	0.247067	0.0163459	0.00807293	0.0460295	0.012143	0.011573	0.297036
cg23117191	-0.00439117	0.00246251	0.0781214	0.00204344	0.0013853	0.143884	0.00123921	0.00198591	0.534297
cg23117204	0.00186985	0.0095877	0.845838	0.0021721	0.00539364	0.688169	-0.0100669	0.00773207	0.196443
cg23117250	0.000436729	0.0106694	0.967445	-0.0027417	0.00600213	0.648988	-0.00912349	0.00860438	0.291998
cg23117283	0.04327	0.0252936	0.090782	-0.0093489	0.0142291	0.512939	-0.0355799	0.0203982	0.084728
cg23117304	-0.00479371	0.0100196	0.633568	0.00523998	0.00563658	0.355191	0.000702178	0.00808035	0.930956
cg23117316	0.00220613	0.00678975	0.746039	-0.00258017	0.00381963	0.50119	-0.00253536	0.00547564	0.644529
cg23117343	-0.0272679	0.0144616	0.062772	-0.00101897	0.00813546	0.900621	0.0110534	0.0116626	0.345938
cg23117357	0.0180287	0.00976021	0.0682026	-0.000818918	0.00549068	0.881791	-0.0158999	0.00787119	0.0465318
cg23117439	-0.0075858	0.0151312	0.617431	0.00145056	0.00851216	0.865093	-0.0143888	0.0122026	0.241628
cg23117447	0.00387307	0.00463238	0.40545	-0.00265158	0.00260598	0.311805	-0.00119402	0.00373582	0.750045
cg23117478	0.0344191	0.0210276	0.105358	-0.00837547	0.0118292	0.480863	-0.00824322	0.0169579	0.628147
cg23117530	0.0061491	0.0104259	0.556894	-0.000279401	0.00586515	0.962117	-0.00346904	0.00840801	0.680948
cg23117546	0.0146654	0.0310998	0.63845	0.00846331	0.0174954	0.629811	-0.00869477	0.0250807	0.729694
cg23117565	-0.0135825	0.0222032	0.542344	0.00767132	0.0124906	0.540744	0.023257	0.0179059	0.19751
cg23117581	0.019784	0.0193199	0.30873	-0.0224051	0.0108685	0.0423142	-0.010154	0.0155806	0.516351
cg23117583	0.0360974	0.019564	0.0685069	-0.00876787	0.0110059	0.427872	-0.0256726	0.0157775	0.107405
cg23117592	0.00234956	0.00891614	0.79279	0.00314764	0.00501585	0.531989	0.000126421	0.00719049	0.986014
cg23117647	-0.017136	0.0143061	0.23432	0.0136426	0.00804802	0.0937083	0.0143341	0.0115373	0.2175
cg23117699	-0.00476689	0.0040402	0.241346	5.77579e-05	0.00227285	0.979786	0.00336597	0.00325825	0.304506
cg23117709	-0.00854203	0.0223672	0.703488	0.00873543	0.0125828	0.489428	0.0121023	0.0180382	0.504087
cg23117723	0.0076245	0.0120154	0.52742	-0.00433955	0.00675937	0.522598	-0.00550725	0.00968993	0.571297
cg23117727	-0.0098344	0.00891806	0.273248	0.00640598	0.00501693	0.205124	0.00932316	0.00719204	0.198375
cg23117778	-0.000785476	0.00596712	0.895585	-0.000224457	0.00335685	0.946846	0.00279782	0.00481223	0.56251
cg23117796	0.00526481	0.0234929	0.823216	-0.015483	0.0132161	0.244663	-0.0102453	0.018946	0.590087
cg23117888	0.0217898	0.0187182	0.247641	-0.0197541	0.0105301	0.0640921	-0.0136943	0.0150954	0.366875
cg23117929	-7.5201e-05	0.00378516	0.984196	0.00195178	0.00212937	0.361946	0.00155992	0.00305257	0.610662
cg23117999	-0.00831459	0.0112424	0.461594	0.0112549	0.00632448	0.0787205	0.00139756	0.00906649	0.877861
cg23118086	0.0027263	0.0162617	0.867256	-0.0078529	0.00914817	0.393079	-0.00414872	0.0131144	0.752514
cg23118099	0.000887287	0.00994046	0.929085	-0.00415981	0.00559208	0.459004	0.00155881	0.00801656	0.846288
cg23118139	-0.00488339	0.0266249	0.85491	0.0080316	0.014978	0.593204	0.0138354	0.0214718	0.521083
cg23118151	-0.00230251	0.00361669	0.526075	-0.000825742	0.0020346	0.685873	0.000257746	0.00291671	0.929791
cg23118234	0.0076181	0.0106048	0.474505	0.0014005	0.00596584	0.814965	0.00243787	0.00855235	0.776298
cg23118247	-0.00167029	0.0164444	0.919336	0.0116038	0.00925095	0.213157	0.00576188	0.0132617	0.665045
cg23118269	0.00710238	0.0115047	0.538659	0.00226465	0.00647209	0.727271	0.00681706	0.00927809	0.464515
cg23118318	-0.0130833	0.0166785	0.434961	0.0108472	0.0093826	0.250882	0.0126416	0.0134505	0.349951
cg23118350	-0.00246082	0.00594548	0.679992	0.00453358	0.00334467	0.178861	0.00129363	0.00479477	0.787968
cg23118377	0.00208951	0.0107756	0.846708	0.000516036	0.00606188	0.93236	-0.00281554	0.00869003	0.746736
cg23118401	0.0100321	0.0105335	0.343596	-0.0123599	0.00592571	0.0399937	-0.00869871	0.00849482	0.30874
cg23118464	-0.00265315	0.0075701	0.726848	0.000626345	0.00425862	0.88342	0.0042244	0.00610496	0.490847
cg23118477	-0.0145079	0.00700878	0.041492	0.00418976	0.00394285	0.290963	0.0155513	0.00565229	0.0072528
cg23118486	0.00323366	0.0095066	0.734584	-0.00143589	0.00534801	0.788973	-0.00358417	0.00766667	0.641338
cg23118507	0.0131032	0.0172163	0.448707	0.00930431	0.00968515	0.339439	-0.00749156	0.0138842	0.590901
cg23118535	-0.0027139	0.00678607	0.690217	0.00409075	0.00381756	0.28695	0.000142379	0.00547268	0.979305
cg23118549	0.0121061	0.014552	0.407782	0.00214356	0.00818632	0.794073	-0.00585935	0.0117355	0.61887
cg23118561	-0.00181121	0.00838859	0.829572	0.00055217	0.00471907	0.90713	-0.000665085	0.00676504	0.921916
cg23118562	0.00279709	0.00267446	0.298595	0.00171938	0.00150454	0.256334	-0.00258504	0.00215684	0.234042
cg23118637	-0.00080139	0.00408847	0.845068	-0.00202296	0.0023	0.381583	0.000170793	0.00329718	0.95881
cg23118697	0.00614292	0.0142515	0.667532	0.0112263	0.00801727	0.165075	-0.00197589	0.0114932	0.86391
cg23118708	-0.00634956	0.00514691	0.220728	0.00261255	0.00289543	0.369448	0.0010336	0.00415076	0.80395
cg23118721	-0.0100496	0.0128038	0.434699	0.00973355	0.0072029	0.180173	0.0101959	0.0103257	0.326236
cg23118730	-0.00225917	0.00772828	0.77075	0.00992861	0.0043476	0.0248831	0.00142474	0.00623253	0.81973
cg23118735	0.0161881	0.00740823	0.0316299	-0.00581972	0.00416756	0.16622	-0.0103015	0.00597442	0.0882959
cg23118757	-0.0017484	0.00950873	0.854551	-0.00731368	0.00534921	0.175154	0.0128579	0.00766839	0.0972669
cg23118773	-0.00529967	0.00599303	0.379026	0.0062612	0.00337143	0.066755	0.00593303	0.00483312	0.222995
cg23118964	-0.00140528	0.0173233	0.935536	0.0126521	0.00974535	0.197706	-0.00569347	0.0139705	0.684639
cg23119026	-0.00104184	0.0069861	0.881804	-0.00416222	0.00393009	0.292571	0.00526268	0.00563399	0.352902
cg23119039	-0.0143457	0.0138216	0.302252	-0.00556121	0.00777547	0.47643	0.0221327	0.0111466	0.0503003
cg23119049	0.018685	0.00948558	0.0521133	-0.00422422	0.00533619	0.430787	-0.0185214	0.00764971	0.0175977
cg23119063	-2.48534e-05	0.0419468	0.999529	0.0342886	0.0235975	0.14989	-0.00205061	0.0338283	0.951806
cg23119096	-0.00377388	0.00931769	0.686478	-0.00993604	0.00524174	0.0614164	-0.00214381	0.00751432	0.776111
cg23119178	0.0170288	0.0219138	0.439268	-0.00413831	0.0123278	0.737932	-0.0199412	0.0176725	0.262336
cg23119194	0.00416484	0.00490558	0.398266	-0.00324083	0.00275967	0.243533	-0.00354069	0.00395614	0.373322
cg23119380	-0.00886717	0.0128729	0.492808	-0.0014829	0.00724173	0.838241	0.0126991	0.0103814	0.224614
cg23119381	7.61697e-05	0.0100862	0.993992	0.00126117	0.00567407	0.824638	0.000776816	0.00813409	0.924141
cg23119433	-0.00609962	0.00417003	0.147229	-0.00101281	0.00234588	0.667023	0.00349275	0.00336295	0.301937
cg23119463	-0.00277673	0.00777175	0.721764	-0.00559746	0.00437206	0.20393	0.00482915	0.00626759	0.443142
cg23119487	-0.0138407	0.0181582	0.448032	0.00801287	0.010215	0.434975	0.00835286	0.0146438	0.56991
cg23119604	0.0108274	0.0409592	0.792154	-0.0353984	0.0230419	0.128189	-0.000857854	0.0330319	0.979342
cg23119631	0.00322239	0.00440539	0.466507	0.00181078	0.00247829	0.466997	-0.00273171	0.00355276	0.444086
cg23119809	0.00213625	0.0140456	0.879473	-0.00338121	0.00790144	0.66979	0.000735298	0.0113271	0.948394
cg23119827	0.00018633	0.00958021	0.984528	0.00388432	0.00538942	0.473053	0.00234501	0.00772603	0.762235
cg23119890	0.00980371	0.00992208	0.325923	0.004222	0.00558175	0.451504	-0.00701616	0.00800174	0.38305
cg23119960	-0.000186714	0.00277771	0.946565	0.00107912	0.00156262	0.491711	0.000631761	0.00224011	0.778612
cg23119967	-0.0160877	0.00932659	0.0881744	0.00160141	0.00524675	0.760946	0.0144885	0.0075215	0.0574125
cg23119977	-0.00872421	0.0231037	0.706661	0.0147384	0.0129972	0.259996	0.0160334	0.0186321	0.391922
cg23120013	0.0230853	0.0153859	0.137211	-0.00501803	0.00865547	0.563615	-0.0142299	0.0124081	0.254672
cg23120015	-7.84323e-05	0.00659552	0.99054	-0.00450737	0.00371036	0.227804	-0.000731502	0.005319	0.89094
cg23120042	-0.0129715	0.00523296	0.0151584	0.00305706	0.00294384	0.302002	0.00357019	0.00422016	0.399937
cg23120061	-0.0214489	0.0208081	0.305561	0.0199397	0.0117057	0.0921455	0.0184175	0.0167808	0.275508
cg23120077	-0.00424042	0.0163384	0.795848	0.00300677	0.00919129	0.744372	0.00157703	0.0131762	0.905013
cg23120101	0.020421	0.0231942	0.381106	-0.0186245	0.0130481	0.157137	-0.0197657	0.0187052	0.293643
cg23120142	0.0221684	0.0280194	0.431042	-0.0122577	0.0157625	0.438936	-0.0276596	0.0225965	0.22431
cg23120171	0.00554345	0.00707927	0.435772	-0.00315638	0.0039825	0.430239	0.000343759	0.00570913	0.952128
cg23120299	-0.00233576	0.00792949	0.769044	-0.000367216	0.0044608	0.934585	0.00717431	0.0063948	0.265065
cg23120345	0.00414816	0.0106252	0.697212	-0.00216074	0.00597729	0.718629	-0.0102736	0.00856877	0.233877
cg23120447	0.00546002	0.00801984	0.497839	-0.00223467	0.00451163	0.621656	-0.00449482	0.00646766	0.48897
cg23120518	0.0114328	0.00851735	0.183074	-0.0024693	0.0047915	0.607647	-0.00941091	0.00686888	0.17427
cg23120541	0.000366056	0.00775376	0.962456	-0.00437747	0.00436194	0.318438	0.00409848	0.00625308	0.513958
cg23120547	-0.00714188	0.0146873	0.628032	0.0124912	0.00826243	0.134291	0.00146032	0.0118446	0.902169
cg23120601	0.00685746	0.0181033	0.705784	0.0104112	0.0101842	0.309546	-0.00648111	0.0145996	0.658225
cg23120656	-0.0221934	0.01494	0.141112	0.0110288	0.00840464	0.192974	0.0146645	0.0120485	0.226927
cg23120725	-0.019759	0.00832557	0.0198852	0.00363595	0.00468361	0.439719	0.0163388	0.00671422	0.01705
cg23120739	0.0109671	0.00628132	0.0844249	-0.0102027	0.0035336	0.00492571	-0.00348304	0.00506561	0.493586
cg23120800	0.00234347	0.00396191	0.555756	-0.000968081	0.0022288	0.665135	0.00177081	0.00319511	0.58088
cg23120805	0.000198047	0.00231031	0.931888	-0.000297278	0.00129968	0.819628	-0.00081525	0.00186317	0.662814
cg23120900	-0.0128357	0.0329069	0.697467	0.0176883	0.018512	0.342034	0.0234722	0.026538	0.378934
cg23120934	0.0549215	0.022949	0.0189043	-0.0113946	0.0129101	0.379936	-0.0372496	0.0185074	0.0473131
cg23120936	-0.0124045	0.0137932	0.371025	0.00533153	0.00775949	0.493891	0.00297924	0.0111236	0.78948
cg23120942	0.0102132	0.0105638	0.336381	-0.00346837	0.00594275	0.561014	-0.00846161	0.00851926	0.323415
cg23120963	-0.0270509	0.0111136	0.017025	0.00937962	0.00625203	0.137254	0.0145215	0.00896262	0.108887
cg23120976	-0.00830389	0.00851529	0.332241	0.0072458	0.00479034	0.134095	0.000442408	0.00686722	0.948785
cg23121046	0.03736	0.0152862	0.0165916	-0.00465459	0.00859939	0.589737	-0.0299557	0.0123277	0.0172051
cg23121049	0.0124422	0.0460429	0.787638	0.0407043	0.0259018	0.119785	0.0152366	0.0371316	0.68259
cg23121096	0.0220826	0.00749275	0.00413816	-0.00348165	0.00421511	0.41112	-0.0128388	0.00604258	0.0365141
cg23121114	0.0065267	0.0104845	0.535273	0.000587793	0.00589813	0.920851	-0.0039057	0.0084553	0.645316
cg23121140	-0.00389054	0.00405533	0.340096	-0.000969022	0.00228136	0.672087	0.00221327	0.00327045	0.500403
cg23121156	-0.00338646	0.00599556	0.573678	0.00151286	0.00337285	0.654905	-0.000372117	0.00483516	0.938836
cg23121170	0.00155877	0.011292	0.890534	0.00330983	0.00635242	0.603698	0.00321106	0.00910654	0.725253
cg23121173	-0.0470341	0.023986	0.0531656	0.0219705	0.0134935	0.107179	0.0475333	0.0193437	0.0160309
cg23121203	0.00628396	0.00822414	0.446931	-0.00845819	0.00462656	0.0710303	0.00248684	0.00663242	0.70863
cg23121301	-0.00117099	0.00255265	0.647595	0.000169925	0.00143601	0.906084	0.00142709	0.0020586	0.490055
cg23121302	-0.0115054	0.0232115	0.621401	0.0142012	0.0130578	0.279864	-0.0128384	0.0187191	0.494676
cg23121335	-0.00979419	0.00594115	0.102935	0.00385828	0.00334224	0.251572	0.00627933	0.00479129	0.193533
cg23121350	0.00751916	0.00351676	0.0353799	-0.00277134	0.00197838	0.16491	-0.00520063	0.00283612	0.070196
cg23121394	0.0132399	0.0182179	0.469376	0.00386806	0.0102486	0.706801	-0.00042016	0.014692	0.977252
cg23121457	0.0081336	0.00812096	0.319401	-0.00428956	0.00456851	0.350422	-0.00771951	0.00654921	0.241809
cg23121547	-0.000191024	0.00192579	0.921219	0.000310328	0.00108337	0.775233	0.000898218	0.00155307	0.564557
cg23121587	-0.0041846	0.00322146	0.197465	0.000339549	0.00181226	0.851823	0.00500855	0.00259797	0.0572105
cg23121600	0.0118391	0.0160198	0.461925	0.00580894	0.00901206	0.520939	-0.00541905	0.0129193	0.675943
cg23121615	0.0107516	0.0159418	0.501871	0.000650215	0.00896821	0.942373	-0.00832569	0.0128564	0.518996
cg23121728	-0.00359391	0.00394966	0.365433	0.000986034	0.00222191	0.658331	0.00260834	0.00318523	0.415142
cg23121766	-0.00694623	0.0110836	0.532529	0.00650034	0.00623519	0.300125	0.00889371	0.00893849	0.322565
cg23121777	0.00857823	0.0058865	0.148726	-0.00314425	0.0033115	0.345061	-0.00489966	0.00474722	0.304948
cg23121787	-0.00250933	0.0110665	0.821162	0.0106695	0.00622553	0.090205	0.00920553	0.00892464	0.305245
cg23121814	0.0110592	0.0102624	0.284241	-0.00042712	0.0057732	0.941198	-0.000648141	0.00827619	0.937762
cg23121887	0.0333334	0.0190504	0.0837709	-0.0139693	0.0107169	0.19593	-0.0200669	0.0153633	0.195023
cg23121934	0.000365171	0.0071739	0.959522	-0.00276653	0.00403573	0.494888	-0.00187755	0.00578544	0.746334
cg23121975	-0.0193341	0.00922816	0.0391364	-0.000367039	0.00519138	0.943801	0.0162584	0.00744212	0.0316673
cg23121993	-0.000876656	0.00680762	0.897839	0.00392867	0.00382968	0.307874	7.98801e-05	0.00549006	0.988425
cg23122032	-0.0164823	0.0104227	0.117506	0.00913375	0.00586339	0.123006	0.0135524	0.00840549	0.110598
cg23122096	0.0107946	0.0142558	0.451019	0.00835616	0.00801971	0.300388	-0.00363271	0.0114967	0.752793
cg23122109	-0.00475653	0.00373913	0.206809	0.00213392	0.00210348	0.313237	0.00543268	0.00301545	0.0751516
cg23122121	0.00325018	0.00754124	0.667568	0.00519869	0.00424238	0.223803	0.000431835	0.00608169	0.94356
cg23122198	-0.0110254	0.00987191	0.267209	0.00703627	0.00555352	0.208618	0.00957045	0.00796127	0.232653
cg23122263	-0.0071002	0.0148335	0.633409	0.0032969	0.00834469	0.693766	0.00537269	0.0119626	0.654484
cg23122286	0.0131537	0.0164589	0.426411	0.00157915	0.00925907	0.864981	-0.00337911	0.0132734	0.799664
cg23122320	0.00396884	0.00951359	0.677602	-0.0069681	0.00535195	0.196442	-0.000456625	0.00767231	0.952681
cg23122321	0.00572599	0.0168891	0.735419	-0.0125179	0.00950108	0.191205	-0.00791056	0.0136203	0.562918
cg23122356	0.00440537	0.00909749	0.629461	0.00458313	0.00511787	0.37304	-0.00207917	0.00733674	0.777566
cg23122394	0.00179504	0.012146	0.88286	0.00651035	0.00683283	0.343391	-0.00921529	0.00979524	0.349477
cg23122398	-0.00286877	0.00766235	0.70904	-0.0037802	0.00431051	0.382974	0.00369792	0.00617936	0.551144
cg23122409	-0.0299291	0.0162962	0.0697696	0.0190509	0.00916757	0.040719	0.0268744	0.0131422	0.043959
cg23122412	-0.0192396	0.00833266	0.0233735	0.00568327	0.0046876	0.228717	0.0198412	0.00671993	0.00407334
cg23122427	-0.00482259	0.00321026	0.13674	0.000913449	0.00180596	0.614307	0.00360554	0.00258894	0.167351
cg23122449	-0.00863196	0.0136033	0.527426	0.0126982	0.00765262	0.100735	0.000833454	0.0109705	0.939619
cg23122558	-0.00320203	0.010342	0.757612	-0.0073392	0.00581799	0.210592	0.0034519	0.0083404	0.680006
cg23122570	-0.0173061	0.0137265	0.210838	0.00642993	0.00772194	0.407357	0.0150341	0.0110698	0.17802
cg23122639	-0.0356429	0.0215261	0.101449	0.00829677	0.0121097	0.495122	0.0324851	0.0173599	0.064747
cg23122642	0.0413427	0.0460728	0.372076	-0.00655463	0.0259186	0.800962	-0.052794	0.0371558	0.159009
cg23122650	0.0109438	0.0262138	0.677378	-0.0177287	0.0147468	0.232622	-0.017412	0.0211404	0.41245
cg23122655	-0.0732977	0.039694	0.0682902	0.0421373	0.0223302	0.0625724	0.0511533	0.0320116	0.113762
cg23122666	0.00159942	0.0171552	0.925938	-0.000811166	0.00965079	0.933213	-0.00455615	0.0138349	0.742722
cg23122707	0.00118416	0.00672008	0.860546	-0.00203407	0.00378043	0.591947	-0.00695609	0.00541946	0.202792
cg23122899	0.00870835	0.0107427	0.419841	-0.00585238	0.00604338	0.335594	-0.00531015	0.00866351	0.541558
cg23122901	-0.00856134	0.0107619	0.428525	-0.00163443	0.00605418	0.787839	0.00956899	0.008679	0.273337
cg23122913	-0.000743869	0.00719238	0.91787	0.00282327	0.00404613	0.487225	-0.00225297	0.00580035	0.698677
cg23122958	0.00531562	0.00880797	0.547783	0.00130268	0.00495499	0.793262	-0.0027133	0.00710325	0.703429
cg23123017	-0.00603691	0.00928002	0.517106	-0.00993571	0.00522055	0.0604001	0.0100843	0.00748394	0.181412
cg23123107	0.00229464	0.00281854	0.417849	-0.00090596	0.00158559	0.569257	-0.00221155	0.00227304	0.333339
cg23123128	-0.00723505	0.0152914	0.637322	0.00813903	0.00860228	0.346755	-0.00532114	0.0123318	0.6672
cg23123132	-0.00798364	0.0184181	0.665773	-0.00462101	0.0103612	0.656738	0.0215697	0.0148534	0.150134
cg23123140	-0.00383217	0.00279348	0.173728	-0.000424306	0.00157149	0.787813	0.00518636	0.00225282	0.0237709
cg23123148	0.0163548	0.0137925	0.239016	-0.0193339	0.00775908	0.0146529	-0.00851861	0.0111231	0.445886
cg23123163	-0.00471344	0.00759214	0.536371	0.0015774	0.00427102	0.712802	0.00287577	0.00612274	0.639781
cg23123165	-0.0425791	0.019228	0.0294754	0.0215629	0.0108169	0.0494195	0.0322509	0.0155066	0.0405542
cg23123184	-0.00684726	0.00856787	0.426414	0.00130904	0.00481992	0.786597	0.00756968	0.00690962	0.27638
cg23123222	0.00314988	0.00323705	0.33328	-0.00288602	0.00182103	0.116719	-0.00304086	0.00261054	0.247344
cg23123262	-0.00543334	0.00292436	0.0666371	0.000562268	0.00164512	0.733361	0.00502456	0.00235837	0.0360182
cg23123267	-0.0025234	0.0104416	0.80962	0.00780234	0.00587401	0.187641	-0.00240002	0.00842072	0.776327
cg23123359	0.00444586	0.00722043	0.539716	-0.00830758	0.00406191	0.0439239	-0.00185077	0.00582297	0.751386
cg23123361	0.00787083	0.0154211	0.611098	-0.0182163	0.00867524	0.0387103	0.00777324	0.0124364	0.533621
cg23123362	-0.00628616	0.00478174	0.192174	-0.0026427	0.00269001	0.328685	0.00724018	0.00385627	0.0638784
cg23123527	0.0148292	0.0116004	0.20461	-0.00539099	0.00652587	0.411063	-0.00881258	0.0093552	0.348863
cg23123540	0.00996228	0.00336694	0.00399913	-0.0026758	0.0018941	0.161394	-0.00749118	0.0027153	0.00710088
cg23123545	0.0345719	0.0179558	0.0575239	-0.0135039	0.0101012	0.184832	-0.0271128	0.0144806	0.0645953
cg23123679	0.00265727	0.00312974	0.398245	-0.000767677	0.00176066	0.66393	-0.00232082	0.002524	0.360435
cg23123702	-0.0188135	0.00900488	0.0396744	0.00828985	0.00506576	0.105444	0.00918811	0.00726205	0.209249
cg23123731	0.0309069	0.0333476	0.356648	-0.0266404	0.0187599	0.159246	-0.0266489	0.0268934	0.324543
cg23123838	-0.00258432	0.00911833	0.777544	-0.000916938	0.00512959	0.858556	0.00207539	0.00735355	0.778453
cg23123909	0.00795388	0.00328191	0.017491	-0.00318216	0.00184626	0.0884223	-0.00541752	0.00264672	0.0437587
cg23123918	0.00526543	0.00726221	0.470416	0.000295931	0.00408541	0.942425	0.00115287	0.00585666	0.844416
cg23123972	-0.00233366	0.00820672	0.776827	0.00536535	0.00461675	0.248428	-0.00314347	0.00661837	0.636033
cg23123997	0.00538877	0.0140027	0.701319	-0.0114332	0.00787734	0.150348	-0.00449931	0.0112926	0.691312
cg23124111	-0.0121237	0.00965423	0.212632	0.0046761	0.00543106	0.391665	0.00793264	0.00778573	0.311156
cg23124148	-0.000382973	0.0136229	0.977638	-0.00351175	0.00766367	0.647954	-0.00503455	0.0109863	0.647937
cg23124182	-0.00206683	0.012818	0.872284	-0.00740705	0.00721088	0.307238	0.00156813	0.0103372	0.879785
cg23124203	0.0149989	0.0142288	0.294814	-0.00394979	0.0080045	0.62297	-0.00701564	0.0114749	0.542573
cg23124239	-0.00593516	0.00722991	0.413989	0.00506693	0.00406724	0.216264	0.00994175	0.00583061	0.0918292
cg23124309	0.00133173	0.0176427	0.940008	0.0124045	0.00992506	0.214797	0.00387675	0.0142281	0.785921
cg23124325	0.0433847	0.0175911	0.015661	-0.029007	0.00989602	0.00433664	-0.0345891	0.0141865	0.0168445
cg23124382	0.00818806	0.0160774	0.611869	0.00695591	0.00904447	0.443978	-0.0157686	0.0129657	0.227286
cg23124451	0.00282835	0.00486672	0.56267	0.000962851	0.00273781	0.725944	-0.000281924	0.0039248	0.942905
cg23124453	0.00362989	0.00965731	0.70795	0.00731638	0.00543279	0.181654	-0.00551618	0.00778821	0.480713
cg23124486	0.00526603	0.0221874	0.812962	-0.00893947	0.0124817	0.475828	-0.00857218	0.0178932	0.633116
cg23124515	0.00361237	0.00785408	0.646736	-0.00337641	0.00441837	0.446879	-0.00147968	0.00633398	0.81585
cg23124613	0.00942104	0.0283393	0.740378	-0.0113176	0.0159425	0.479708	-0.0121163	0.0228545	0.597389
cg23124630	-0.0191092	0.01378	0.16915	0.00198109	0.00775207	0.798911	0.0172619	0.011113	0.124066
cg23124641	0.00339049	0.0106522	0.751046	0.00460356	0.00599248	0.444484	0.00690994	0.00859055	0.42343
cg23124642	-0.00354305	0.00972901	0.716633	0.00283258	0.00547313	0.606121	-0.00234628	0.00784603	0.76564
cg23124678	-0.000140351	0.0151971	0.992653	0.00462447	0.00854927	0.589977	-0.00866683	0.0122558	0.481402
cg23124695	-0.00226377	0.00261708	0.389475	-0.00338145	0.00147226	0.0240908	0.00183104	0.00211057	0.388078
cg23124755	-0.0137076	0.00524458	0.0105932	0.00672558	0.00295038	0.0251385	0.0101443	0.00422953	0.018653
cg23124790	-0.00680936	0.0144231	0.638054	0.0126633	0.00811382	0.122309	0.00933699	0.0116316	0.424372
cg23124867	0.00617055	0.00686858	0.371525	-0.00869137	0.00386397	0.027076	0.00198073	0.00553922	0.721541
cg23124919	-0.0224623	0.0189838	0.240014	-0.00411528	0.0106795	0.700944	0.0176049	0.0153096	0.2534
cg23125183	-0.0116957	0.0138436	0.400569	0.013125	0.00778782	0.0955948	0.000519557	0.0111643	0.962991
cg23125200	-0.00654272	0.00698351	0.351474	0.00190692	0.00392863	0.628648	0.00659746	0.0056319	0.244694
cg23125226	0.000911074	0.0146833	0.95067	-0.00286676	0.00826022	0.729407	-0.00850022	0.0118415	0.474828
cg23125267	-0.0190399	0.0122731	0.124534	0.00513766	0.00690436	0.458857	0.0203136	0.00989777	0.0432135
cg23125328	0.0073154	0.00432105	0.0941239	0.000617811	0.00243084	0.799989	-0.0065731	0.00348474	0.0626759
cg23125449	-9.01253e-05	0.00578884	0.987615	0.000522423	0.00325656	0.872929	-0.00218951	0.00466845	0.640269
cg23125492	-0.0748271	0.0362731	0.0421759	0.043478	0.0204057	0.0360045	0.0263627	0.0292527	0.370025
cg23125506	-0.00427841	0.0040093	0.288939	0.000980274	0.00225546	0.664938	0.0034451	0.00323333	0.289669
cg23125542	0.00374317	0.00314507	0.237292	-0.000797281	0.00176928	0.653408	-0.00290333	0.00253636	0.255554
cg23125608	0.00140782	0.0028684	0.624829	-0.00115637	0.00161364	0.475574	0.000290926	0.00231324	0.900215
cg23125640	-0.00408256	0.0161925	0.801551	-0.00311154	0.00910919	0.733508	0.000824809	0.0130585	0.949785
cg23125716	-0.00537207	0.0185528	0.772861	0.0157912	0.010437	0.133988	0.00284507	0.014962	0.849643
cg23125733	-0.0250777	0.0126362	0.0504146	0.00986418	0.00710857	0.168872	0.0207289	0.0101905	0.0450559
cg23125737	-0.00224934	0.00669687	0.737789	-0.00725563	0.00376737	0.0574582	0.00614969	0.00540074	0.258037
cg23125776	0.00341612	0.00983938	0.729308	0.00127532	0.00553522	0.818334	0.000294999	0.00793504	0.970431
cg23125898	0.00686322	0.00653053	0.296263	-0.00438928	0.0036738	0.235507	-0.00697014	0.00526659	0.189231
cg23125910	0.0330792	0.0133643	0.0153021	-0.000987732	0.0075182	0.895786	-0.0322871	0.0107777	0.003587
cg23125970	0.00709468	0.0313246	0.821365	0.00965403	0.0176219	0.585236	-0.00796755	0.0252619	0.753233
cg23125993	-0.00797809	0.00588574	0.178851	-0.000633754	0.00331107	0.848665	0.00663396	0.0047466	0.165864
cg23126086	-0.00810338	0.0122642	0.510569	-0.00188267	0.00689931	0.785609	0.00278901	0.00989054	0.778638
cg23126094	-0.00345724	0.0130026	0.79097	-0.00518139	0.00731474	0.480666	7.00133e-05	0.0104861	0.994688
cg23126099	-0.0276582	0.0206943	0.184947	0.0172066	0.0116417	0.143102	0.0342025	0.0166891	0.0435063
cg23126129	-0.0136338	0.00846325	0.1109	0.00023848	0.00476107	0.960169	0.0045341	0.00682525	0.508288
cg23126146	-0.0137257	0.0163037	0.402219	0.00454487	0.00917177	0.621506	0.0103868	0.0131482	0.431738
cg23126152	0.000296111	0.00553679	0.957474	0.00120541	0.00311476	0.699725	-0.00272378	0.00446518	0.543487
cg23126166	0.0111639	0.0230189	0.628933	0.00281968	0.0129495	0.82815	-0.00732825	0.0185638	0.694008
cg23126176	-0.0125802	0.0138731	0.367075	-0.0138258	0.00780443	0.0800556	0.00848251	0.0111881	0.450444
cg23126203	0.0251749	0.0146601	0.0895775	-0.0103021	0.00824717	0.215034	-0.0157789	0.0118228	0.185566
cg23126234	-0.00654967	0.011306	0.563914	0.00145114	0.00636031	0.820073	0.0125071	0.00911785	0.173761
cg23126350	0.00816717	0.0171428	0.634998	-0.0124857	0.00964384	0.198938	-0.0109081	0.013825	0.432301
cg23126559	0.00356422	0.0168858	0.833331	-0.00426338	0.00949921	0.654708	0.00515634	0.0136176	0.705891
cg23126571	0.00271524	0.00582071	0.642066	0.00173606	0.00327449	0.597371	-0.00633563	0.00469416	0.180701
cg23126629	-0.0108324	0.0121582	0.375471	-0.0030943	0.00683971	0.652132	0.0197629	0.0098051	0.0470039
cg23126902	-0.00356834	0.0110084	0.746624	0.00303291	0.00619288	0.625578	-0.000137526	0.00887783	0.987677
cg23126915	-0.00900821	0.0113419	0.429266	0.00396457	0.00638047	0.536026	0.00466083	0.00914676	0.611679
cg23126944	-0.0167493	0.025123	0.506775	0.022018	0.0141331	0.122974	0.00640217	0.0202606	0.752784
cg23126947	0.00239468	0.0116362	0.837442	-0.00707213	0.00654604	0.283034	0.00211761	0.0093841	0.822008
cg23126949	-0.00297084	0.00368962	0.422957	-0.00241056	0.00207563	0.248745	0.00279604	0.00297552	0.350044
cg23126951	-0.00563609	0.0132408	0.671431	-0.00178445	0.0074487	0.811244	0.000693389	0.0106781	0.948378
cg23126977	-0.0264073	0.0165525	0.114343	0.0251153	0.00931176	0.00843165	0.0209642	0.0133489	0.12002
cg23127000	0.00356281	0.0142113	0.802649	-0.00660849	0.00799467	0.410772	0.00371238	0.0114608	0.746795
cg23127023	9.95967e-05	0.011082	0.99285	-6.12545e-05	0.00623425	0.992184	0.00651059	0.00893714	0.468318
cg23127089	0.0516839	0.0244556	0.0375004	-0.0261723	0.0137577	0.0605082	-0.025573	0.0197224	0.198262
cg23127249	-0.00112515	0.00279596	0.688386	-0.000552428	0.00157289	0.726293	0.00199461	0.00225482	0.378869
cg23127265	0.0145966	0.012692	0.253344	-0.00791157	0.00714001	0.270961	-0.00952101	0.0102356	0.354909
cg23127291	0.00722011	0.0200932	0.720238	-0.0058051	0.0113036	0.608889	-0.00968225	0.0162043	0.551754
cg23127323	0.0105919	0.0110818	0.341892	0.000575977	0.00623418	0.926606	-0.00888297	0.00893704	0.323068
cg23127434	0.0146096	0.0183417	0.427948	-0.0110081	0.0103183	0.289057	-0.00722598	0.0147918	0.626445
cg23127450	0.0105648	0.0126704	0.40672	0.00194238	0.00712783	0.785894	-0.00686626	0.0102181	0.503427
cg23127532	0.0179702	0.00788009	0.0250828	-0.00324755	0.00443301	0.465827	-0.00510343	0.00635496	0.424178
cg23127585	0.0140452	0.00911918	0.127231	-0.0032495	0.00513007	0.528159	-0.00915869	0.00735423	0.216421
cg23127689	-0.0111048	0.00897561	0.219414	0.00825258	0.0050493	0.105873	0.00543551	0.00723845	0.454774
cg23127727	-0.00876773	0.00832631	0.295318	-0.00121598	0.00468403	0.795798	0.00354904	0.00671481	0.598503
cg23127752	0.00939346	0.00947237	0.324173	-0.014208	0.00532875	0.00917917	-0.000871797	0.00763906	0.909409
cg23127821	0.0376313	0.0219284	0.089787	-0.00926013	0.012336	0.454931	-0.029843	0.0176843	0.0951658
cg23127849	-0.0142965	0.0112912	0.208916	0.00266795	0.00635198	0.675531	0.00973493	0.00910591	0.288061
cg23127986	-0.0203801	0.0118969	0.090348	-0.0101739	0.00669272	0.132187	0.00857832	0.00959438	0.373794
cg23127995	-0.0104873	0.00752922	0.167291	-0.000534262	0.00423562	0.899923	0.0099641	0.006072	0.104494
cg23127998	-0.00541268	0.00300242	0.0749678	0.00185226	0.00168903	0.275896	0.00422636	0.00242132	0.0845155
cg23128005	0.0032047	0.0108122	0.76765	-0.0130144	0.0060825	0.03525	-0.0088876	0.00871959	0.310968
cg23128025	0.00371787	0.0019077	0.0546089	-0.00187977	0.00107319	0.0834545	-0.00253998	0.00153848	0.102436
cg23128056	-0.0155657	0.0083552	0.0659161	0.00220075	0.00470029	0.640829	0.0101018	0.00673812	0.137525
cg23128147	0.00208612	0.00404365	0.607263	0.0041571	0.00227479	0.0711387	-0.000590198	0.00326103	0.85681
cg23128211	0.0127823	0.0171167	0.457261	-0.00657701	0.00962915	0.496445	-0.0204506	0.0138039	0.142169
cg23128263	-0.000848479	0.00605604	0.888909	0.00189988	0.00340687	0.578542	-0.000412525	0.00488394	0.932885
cg23128382	5.70292e-05	0.00293116	0.984523	-0.000155444	0.00164895	0.925118	0.00202729	0.00236386	0.393513
cg23128435	0.0166045	0.0100855	0.103379	-0.0112549	0.00567366	0.0505161	-0.00684496	0.0081335	0.402387
cg23128474	-0.00306849	0.00311788	0.32783	6.04209e-05	0.00175399	0.972601	0.00523717	0.00251443	0.0402706
cg23128484	-0.013008	0.00842888	0.126482	-0.00134502	0.00474173	0.777364	0.0117731	0.00679753	0.0869082
cg23128495	-0.0052797	0.01116	0.637361	-0.00317025	0.00627816	0.61489	0.00773373	0.00900008	0.392594
cg23128511	0.00744306	0.00748816	0.323055	0.000981024	0.00421252	0.816412	-0.00621162	0.00603888	0.306583
cg23128584	-0.00377484	0.00730834	0.606838	-0.000876542	0.00411137	0.831682	0.00163538	0.00589387	0.782092
cg23128634	0.0186109	0.0316097	0.557575	-0.00785034	0.0177823	0.659994	-0.00832069	0.0254918	0.744919
cg23128698	0.0060759	0.00861641	0.482642	-0.00607078	0.00484723	0.21385	-0.0147615	0.00694877	0.0365473
cg23128715	0.029181	0.0279255	0.299003	-0.0161925	0.0157097	0.305589	-0.00134947	0.0225207	0.952359
cg23128764	-0.0153566	0.0156406	0.328963	0.0174735	0.00879872	0.0502657	0.0141747	0.0126134	0.264272
cg23128864	0.0292366	0.0156017	0.0643743	-0.023306	0.00877684	0.00945673	-0.028367	0.0125821	0.0267323
cg23128866	0.00270398	0.017743	0.879235	-0.00457205	0.00998147	0.648083	0.00583636	0.014309	0.684387
cg23128949	-0.0110785	0.0429475	0.797066	0.0289799	0.0241605	0.233675	-0.00420384	0.0346353	0.903681
cg23128967	-0.00592552	0.00789326	0.454903	0.00267211	0.00444041	0.548929	0.00960122	0.00636558	0.135185
cg23129019	-0.032089	0.0320322	0.319297	0.0110637	0.01802	0.540877	0.030009	0.0258326	0.24862
cg23129024	-0.00362717	0.00958318	0.706007	0.00704284	0.00539109	0.194946	0.00209311	0.00772842	0.787176
cg23129033	0.0173604	0.0130111	0.185676	-0.00686769	0.00731948	0.350762	-0.00846927	0.0104929	0.421836
cg23129045	0.00378511	0.00372024	0.311834	-0.000664095	0.00209285	0.751782	-0.0010654	0.00300022	0.72339
cg23129055	0.00618886	0.0148211	0.677314	-0.00056025	0.00833773	0.946585	-0.00461263	0.0119526	0.700527
cg23129170	-0.00212217	0.00470786	0.653301	-0.000311237	0.00264844	0.906727	0.00236125	0.00379669	0.535656
cg23129178	-0.0149394	0.0489278	0.760857	0.0338558	0.0275247	0.222086	0.0400077	0.0394582	0.313496
cg23129216	0.00209463	0.00986468	0.832353	-0.00742412	0.00554945	0.184526	0.002814	0.00795544	0.724424
cg23129217	0.000923522	0.0152977	0.952003	0.00870545	0.00860582	0.314611	-0.00371155	0.0123369	0.764264
cg23129236	0.00692003	0.0139952	0.622258	0.00235153	0.00787308	0.765914	-0.00536386	0.0112865	0.635831
cg23129282	-0.0122098	0.00611221	0.048958	-0.00207685	0.00343847	0.54745	0.0138667	0.00492924	0.0060924
cg23129342	0.00721902	0.0122887	0.558457	-0.00410268	0.0069131	0.554447	-0.00787004	0.00991031	0.429333
cg23129436	-0.00830723	0.0107265	0.440809	-0.00199045	0.00603429	0.74232	0.00775482	0.00865049	0.372539
cg23129452	-0.00259106	0.0107927	0.81085	-0.00224914	0.00607151	0.711976	-0.00449898	0.00870385	0.606572
cg23129463	0.00244708	0.00845554	0.772976	0.000339724	0.00475673	0.943232	0.000189517	0.00681903	0.977893
cg23129478	-0.00440588	0.00345808	0.206107	0.00227193	0.00194537	0.246127	0.00398132	0.00278879	0.157066
cg23129543	-0.0055083	0.0135081	0.684463	-0.00449829	0.0075991	0.555455	-0.000992075	0.0108937	0.927652
cg23129613	0.00450775	0.0046073	0.330656	-0.00230727	0.00259187	0.375874	2.99499e-07	0.00371559	0.999936
cg23129643	-0.0019086	0.0116364	0.870104	0.000261317	0.00654612	0.968251	0.00244342	0.00938422	0.795204
cg23129665	0.00112419	0.0165004	0.945841	0.00964964	0.0092824	0.301491	0.0035758	0.0133068	0.788797
cg23129673	-0.012318	0.00744276	0.101605	0.00409848	0.00418698	0.330426	0.00843363	0.00600227	0.163643
cg23129788	0.00221571	0.00949281	0.816005	-0.00721039	0.00534026	0.180538	0.00672678	0.00765555	0.382052
cg23129808	-0.00286046	0.00751006	0.70424	-0.00458845	0.00422484	0.280521	0.00433655	0.00605655	0.475948
cg23130010	0.0192708	0.0108511	0.0793232	-0.00400823	0.00610437	0.513202	-0.0135477	0.00875095	0.125303
cg23130013	0.0139283	0.00923481	0.135201	-0.00493276	0.00519511	0.345059	-0.00497699	0.00744748	0.505766
cg23130044	-0.00751064	0.00845837	0.377072	0.00150056	0.00475832	0.753265	0.00451407	0.00682132	0.509916
cg23130075	-0.0340121	0.0350984	0.33527	-0.0205743	0.0197449	0.300362	0.0151883	0.0283054	0.592955
cg23130076	0.0016405	0.00240598	0.497193	0.00147809	0.0013535	0.277899	-0.00200993	0.00194032	0.303199
cg23130080	0.00242784	0.0100629	0.809929	-0.00334193	0.00566095	0.556524	0.000191858	0.00811528	0.981194
cg23130097	-0.00466514	0.00325238	0.155133	0.00268366	0.00182965	0.146131	0.00136745	0.0026229	0.603479
cg23130131	-0.00658683	0.00666455	0.325793	0.00634087	0.0037492	0.0944507	0.00487264	0.00537468	0.367186
cg23130140	0.0114824	0.0092752	0.219138	-0.0071277	0.00521784	0.175535	-0.00238336	0.00748006	0.75079
cg23130165	-0.0190625	0.0151052	0.210406	0.0200177	0.00849756	0.0207897	0.0117964	0.0121817	0.335609
cg23130182	0.00788778	0.0179484	0.661437	0.0021305	0.010097	0.83339	-0.00198853	0.0144746	0.891055
cg23130254	-0.00845027	0.0047814	0.0807634	0.00517224	0.00268982	0.0578416	0.00789274	0.003856	0.0437593
cg23130258	-0.0121058	0.012376	0.330767	0.00217084	0.00696223	0.755954	0.0132321	0.00998074	0.188469
cg23130359	0.00900156	0.00639756	0.163064	-0.00409327	0.003599	0.258593	0.000482492	0.00515936	0.925712
cg23130369	0.0323012	0.0134784	0.0187452	-0.00745932	0.00758241	0.328022	-0.0152007	0.0108698	0.165622
cg23130385	0.000160879	0.00927242	0.986198	0.00215829	0.00521627	0.680092	0.00189437	0.00747781	0.800623
cg23130397	0.00741891	0.0112247	0.510435	-0.0109216	0.00631454	0.0873316	-0.0121743	0.00905224	0.182238
cg23130450	0.0348154	0.0156168	0.0284279	-0.00377469	0.00878538	0.668533	-0.0272098	0.0125943	0.0335499
cg23130457	0.0177996	0.0160918	0.271791	-0.00827122	0.00905258	0.363466	-0.0147957	0.0129774	0.257439
cg23130596	-0.0253305	0.0138355	0.0706288	0.0179429	0.00778325	0.0235851	0.013362	0.0111577	0.234418
cg23130651	0.0166209	0.0143714	0.250706	0.00813214	0.00808475	0.317337	-0.00286351	0.0115899	0.805451
cg23130686	0.000166765	0.00688359	0.980729	0.00289235	0.00387242	0.457179	-0.000882819	0.00555133	0.874024
cg23130711	0.00846886	0.0294232	0.774178	-0.0175332	0.0165523	0.292481	-0.0210908	0.0237286	0.3766
cg23130717	0.0172342	0.00948596	0.0727712	-0.00636126	0.0053364	0.236559	-0.0112074	0.00765002	0.146605
cg23130729	0.0117504	0.0177032	0.50865	-0.0150159	0.00995909	0.135324	-0.00318726	0.0142769	0.823879
cg23130731	-0.00448904	0.00907343	0.622056	0.000711408	0.00510433	0.889485	0.000945555	0.00731734	0.897488
cg23130739	-0.0110956	0.00858703	0.199811	0.00129247	0.0048307	0.789691	0.00579252	0.00692507	0.405243
cg23130760	0.0146192	0.0162822	0.371794	-0.00208062	0.00915968	0.820853	-0.0121643	0.0131309	0.356869
cg23130766	0.000440898	0.00293465	0.880932	0.00157488	0.00165091	0.342816	-0.000572392	0.00236667	0.809475
cg23130769	0.00128558	0.00926804	0.890007	0.00565996	0.00521381	0.280738	-0.00474105	0.00747428	0.527579
cg23130849	-0.0115585	0.0183152	0.529677	0.00379144	0.0103034	0.713802	0.0157681	0.0147705	0.288749
cg23130946	0.0155831	0.0133676	0.246981	-0.00946702	0.00752006	0.211512	-0.00634592	0.0107804	0.557655
cg23130955	0.000195487	0.00893777	0.982601	4.67948e-06	0.00502801	0.99926	0.000404012	0.00720793	0.955433
cg23130957	-0.00776788	0.00975987	0.428307	-0.00161976	0.00549049	0.768704	0.00340325	0.00787092	0.666558
cg23130967	0.0131939	0.0170591	0.441415	-0.00710718	0.00959671	0.460986	-0.00031144	0.0137574	0.981992
cg23131007	0.00559286	0.00501854	0.268231	-0.00376148	0.00282322	0.18631	-0.00594329	0.00404724	0.145665
cg23131026	0.00329065	0.00509066	0.519756	-0.00559055	0.00286379	0.0542124	-0.00392438	0.0041054	0.34183
cg23131118	-0.00554619	0.00679478	0.416642	-0.0038229	0.00382246	0.320093	0.00290967	0.0054797	0.59681
cg23131127	0.00575496	0.0253031	0.820627	-0.0159173	0.0142344	0.26662	-0.00366208	0.0204058	0.858002
cg23131131	0.00186908	0.00231478	0.421656	-0.00146576	0.0013022	0.263499	-0.00125784	0.00186677	0.502264
cg23131136	-0.00230174	0.00879163	0.794101	0.000543945	0.0049458	0.912684	0.00493672	0.00709007	0.48815
cg23131164	0.00337359	0.0110322	0.760508	0.00556668	0.00620625	0.37228	0.00300539	0.00889699	0.736348
cg23131291	-0.00997003	0.013402	0.458974	0.00724348	0.00753937	0.339402	0.00310468	0.0108081	0.774616
cg23131353	-0.0123837	0.00619448	0.0487861	0.000693135	0.00348475	0.842812	0.00652123	0.00499559	0.19528
cg23131355	-0.00897945	0.00810664	0.271131	0.00637332	0.00456046	0.165895	0.00917135	0.00653766	0.164304
cg23131393	0.0340624	0.0191296	0.0785493	-0.00965042	0.0107615	0.372383	-0.013976	0.0154272	0.367532
cg23131418	0.000110459	0.00415639	0.97886	-0.0012452	0.00233821	0.595739	0.0018608	0.00335195	0.580258
cg23131421	-0.00266548	0.0138792	0.848162	0.00585057	0.00780783	0.455733	0.00676916	0.011193	0.546943
cg23131448	0.00705454	0.0100748	0.485706	0.00411829	0.00566768	0.46945	-0.00563975	0.00812493	0.489494
cg23131454	-0.00696944	0.00882304	0.431776	0.00359408	0.00496347	0.470988	-0.00140607	0.00711541	0.843823
cg23131493	0.0144794	0.00895836	0.109735	-0.00628562	0.00503959	0.215732	-8.80092e-05	0.00722453	0.990309
cg23131508	0.00556419	0.00656304	0.398926	-0.00167238	0.00369209	0.65173	-0.00606565	0.00529281	0.255004
cg23131559	-0.00173218	0.0170922	0.919517	0.00543833	0.00961535	0.573164	0.00241345	0.0137841	0.861426
cg23131680	0.00384373	0.00945586	0.685403	-0.00294582	0.00531947	0.581183	0.00175128	0.00762575	0.818913
cg23131702	-0.0058155	0.00358801	0.108762	0.00296727	0.00201846	0.145237	0.00470077	0.00289358	0.107961
cg23131760	0.00359911	0.0134066	0.788998	0.00448082	0.00754201	0.554013	0.00466222	0.0108119	0.667405
cg23131777	-0.0370999	0.016212	0.0245939	0.016463	0.00912017	0.0745968	0.0169313	0.0130743	0.198824
cg23131909	0.0173409	0.022129	0.435436	-0.0115216	0.0124489	0.357318	-0.0112607	0.0178461	0.529741
cg23131950	0.0319177	0.0280595	0.258526	-0.0262687	0.0157851	0.0997661	-0.0161759	0.0226288	0.47667
cg23131955	-0.00554802	0.0138492	0.689717	-0.00154132	0.00779096	0.843647	0.00509719	0.0111688	0.649282
cg23131974	8.68206e-05	0.0111599	0.993811	-0.00480686	0.00627808	0.446001	0.00849008	0.00899997	0.348178
cg23131993	-0.0185975	0.0179248	0.302434	0.00322002	0.0100838	0.750262	0.0141009	0.0144556	0.332101
cg23132139	0.00734872	0.00900779	0.416885	-0.00379995	0.0050674	0.455397	-0.00876309	0.0072644	0.231046
cg23132195	0.0180417	0.0153105	0.24193	-0.0118978	0.00861305	0.170785	0.00108982	0.0123473	0.929875
cg23132254	0.000949701	0.0026899	0.724916	-0.000433234	0.00151322	0.775346	0.000819468	0.00216929	0.706552
cg23132268	-0.00522337	0.0075634	0.491691	0.00621972	0.00425485	0.147484	0.00722462	0.00609956	0.239537
cg23132302	-0.0107275	0.0106813	0.318072	0.000691762	0.00600886	0.908619	0.00272323	0.00861403	0.752672
cg23132327	0.00543349	0.00700713	0.440241	-0.000661142	0.00394192	0.867201	-0.00580141	0.00565095	0.30751
cg23132351	-0.00143464	0.00882692	0.871275	0.00840829	0.00496566	0.0940626	0.00196545	0.00711854	0.78314
cg23132436	0.0112278	0.015534	0.471792	-0.00844012	0.00873876	0.336871	0.000634978	0.0125275	0.959694
cg23132451	0.020884	0.0176288	0.239456	-0.00521766	0.00991721	0.600174	-0.0178096	0.0142169	0.213747
cg23132527	-0.00179277	0.00832871	0.830087	0.000792841	0.00468538	0.866029	0.000912342	0.00671675	0.892276
cg23132538	0.0111625	0.0124229	0.371434	0.00118025	0.00698859	0.866291	-0.014784	0.0100185	0.143729
cg23132553	-0.0063539	0.0301578	0.833635	-0.00760624	0.0169655	0.655051	0.0108286	0.024321	0.65728
cg23132611	-0.0683847	0.0846764	0.421575	0.00163392	0.0476354	0.972718	-0.0246192	0.0682879	0.719352
cg23132669	-0.00428069	0.0190782	0.823004	0.0188839	0.0107326	0.0820927	-0.000401627	0.0153858	0.979236
cg23132690	0.0104644	0.0120235	0.386573	-0.0142869	0.00676391	0.0376014	-0.00671683	0.00969643	0.490379
cg23132700	-0.00255235	0.00793875	0.748617	0.0077005	0.00446601	0.0882984	-0.00822958	0.00640226	0.202138
cg23132748	-0.0080023	0.0105896	0.451933	0.00657357	0.00595726	0.272944	-0.0020237	0.00854006	0.813254
cg23132774	-0.00477139	0.00807542	0.556187	-0.00296367	0.00454289	0.51592	0.00596174	0.00651248	0.362555
cg23132859	-0.00262132	0.0145813	0.857759	0.00397786	0.00820281	0.628967	-0.000338156	0.0117592	0.977126
cg23132872	0.0275436	0.0327924	0.403299	-0.00519053	0.0184476	0.779114	-0.0239034	0.0264457	0.368619
cg23133007	0.0168384	0.00956635	0.0819765	-0.00680161	0.00538162	0.209736	-0.00239051	0.00771485	0.757427
cg23133079	0.0134648	0.0112334	0.233999	-0.0119179	0.00631942	0.0627212	-0.00985787	0.00905923	0.279601
cg23133172	0.000566194	0.0104455	0.956899	-0.00273587	0.00587618	0.642702	0.00202016	0.00842383	0.811051
cg23133198	0.00411175	0.0141023	0.77133	-0.00253601	0.00793339	0.750008	3.08587e-05	0.0113729	0.997841
cg23133240	-0.000825485	0.0191093	0.965645	-0.00869782	0.0107501	0.420721	0.00109068	0.0154109	0.943744
cg23133255	-0.0302859	0.0101636	0.00375929	0.0107365	0.00571759	0.0638375	0.0148319	0.00819647	0.0739003
cg23133305	0.00436696	0.0053526	0.416862	-0.00338382	0.00301115	0.264277	-0.0049827	0.00431665	0.251613
cg23133335	0.0174702	0.0238608	0.466079	-0.0199456	0.0134231	0.141001	-0.0152754	0.0192427	0.429506
cg23133355	0.0421655	0.0292991	0.153783	-0.0180784	0.0164824	0.275813	-0.0264672	0.0236285	0.265809
cg23133395	0.00667984	0.0109047	0.541798	0.0048318	0.0061345	0.433097	-0.00287371	0.00879415	0.744641
cg23133460	0.00292807	0.00469776	0.534762	-0.00266296	0.00264276	0.316486	-0.00234519	0.00378855	0.537558
cg23133513	0.0257239	0.0128317	0.0481775	-0.0142523	0.0072186	0.0515848	-0.0175395	0.0103483	0.0937502
cg23133654	0.00447935	0.00698506	0.523069	-0.00127385	0.0039295	0.746601	0.00289582	0.00563316	0.608539
cg23133655	0.0024639	0.00882809	0.780848	-0.00355486	0.00496631	0.47608	-0.00313743	0.00711948	0.660561
cg23133658	0.00458233	0.0180024	0.799693	0.00564795	0.0101274	0.578521	0.0169057	0.0145182	0.247499
cg23133762	-0.003306	0.00815974	0.686378	-0.00405243	0.00459033	0.379824	0.00120454	0.00658049	0.855197
cg23133833	0.0243591	0.0197589	0.221043	-0.00870677	0.0111155	0.435629	-0.023777	0.0159347	0.139362
cg23134075	-0.0166734	0.0103462	0.110769	0.0178273	0.00582036	0.00293543	0.00567934	0.00834381	0.497933
cg23134100	-0.0114362	0.0109755	0.300379	0.0100352	0.00617438	0.107802	0.0158267	0.00885131	0.0773292
cg23134169	0.000952353	0.00304497	0.755227	-0.000413824	0.00171297	0.809686	0.000775891	0.00245564	0.752806
cg23134211	0.0035281	0.00462904	0.44807	-0.00213826	0.0026041	0.413881	0.000105342	0.00373313	0.977554
cg23134239	-0.00892318	0.0102255	0.385317	0.00433989	0.00575243	0.452668	9.35855e-05	0.00824642	0.990972
cg23134249	0.0167926	0.00615568	0.00774104	-0.00804075	0.00346293	0.0226275	-0.00906002	0.00496429	0.0715082
cg23134259	-0.010612	0.0108043	0.328787	-0.00191122	0.00607805	0.753953	0.0125402	0.00871321	0.15376
cg23134318	-0.0161172	0.00850626	0.0615253	-0.00157518	0.00478526	0.742834	0.0127445	0.00685994	0.0666567
cg23134331	0.00206501	0.0102118	0.840229	0.00153858	0.00574471	0.789482	0.00670624	0.00823535	0.417736
cg23134334	-0.0260618	0.0270848	0.338662	0.0157311	0.0152367	0.304791	0.0236891	0.0218427	0.281196
cg23134496	0.00443282	0.0137438	0.747842	-0.0122707	0.00773171	0.116212	-0.0114975	0.0110838	0.302529
cg23134513	0.00440778	0.00848305	0.604693	-0.00213017	0.00477221	0.656466	-0.00544449	0.00684122	0.428344
cg23134520	0.0023781	0.00289156	0.413134	-0.00146057	0.00162667	0.371779	-0.000898091	0.00233192	0.701104
cg23134565	0.00372102	0.014935	0.803847	-0.00586076	0.0084018	0.487356	-0.00574047	0.0120444	0.634865
cg23134650	-0.0231915	0.0197335	0.243183	0.0152466	0.0111013	0.173235	0.0247258	0.0159143	0.123975
cg23134718	0.00259415	0.0241895	0.914849	-0.0171742	0.013608	0.210377	0.000700899	0.0195078	0.971423
cg23134869	0.00194699	0.00458772	0.672352	0.000272466	0.00258086	0.916171	-0.00237992	0.0036998	0.521789
cg23135021	-0.0231991	0.0135238	0.0899113	0.00572705	0.00760793	0.453666	0.0067563	0.0109064	0.537257
cg23135138	0.00300164	0.0079439	0.70648	0.00192894	0.00446891	0.667099	-0.00324437	0.00640642	0.61387
cg23135167	-0.00175905	0.0029963	0.558711	-0.000705941	0.00168559	0.676412	0.00137733	0.00241638	0.570185
cg23135199	0.00877123	0.00873231	0.318009	-0.00413414	0.00491243	0.402391	-0.0081393	0.00704223	0.251008
cg23135246	0.0145123	0.017148	0.399763	-0.00362658	0.00964673	0.707899	-0.0239726	0.0138291	0.0866355
cg23135273	0.0036989	0.0119953	0.758561	0.00599507	0.00674806	0.376825	-0.0111163	0.00967371	0.25373
cg23135276	-0.0276402	0.0167041	0.101675	-0.00225644	0.00939703	0.810813	0.0128673	0.0134712	0.342199
cg23135286	-0.00485443	0.0144325	0.737433	0.00550037	0.00811912	0.499955	0.00720581	0.0116392	0.537508
cg23135288	0.0141118	0.0143761	0.329075	-0.00762263	0.00808737	0.34859	-0.0105661	0.0115937	0.364677
cg23135352	0.00737451	0.028044	0.793216	-0.016057	0.0157764	0.311668	0.00123721	0.0226163	0.956502
cg23135442	-0.0108414	0.017782	0.543698	-0.000620724	0.0100034	0.950668	0.00101316	0.0143405	0.943842
cg23135533	-0.0123228	0.0465265	0.791762	0.0102356	0.0261739	0.696731	-0.00276846	0.0375217	0.941356
cg23135545	0.00105604	0.012395	0.932303	0.00841118	0.00697288	0.23106	-0.00295424	0.00999601	0.7683
cg23135546	-0.00282394	0.0170529	0.868866	0.00535037	0.00959322	0.578499	-0.00241223	0.0137524	0.861179
cg23135706	0.018049	0.0420274	0.668676	-0.0195821	0.0236429	0.40985	-0.0268937	0.0338933	0.429708
cg23135715	0.0132482	0.0137201	0.336979	-0.0120272	0.00771833	0.122886	-0.00849692	0.0110647	0.444655
cg23135809	0.0300793	0.0219567	0.174314	-0.0205428	0.0123519	0.09997	-0.00822549	0.0177071	0.643455
cg23135828	-0.0219087	0.0151146	0.150876	0.00686045	0.00850285	0.42201	0.0213281	0.0121893	0.0837718
cg23135850	-0.00358018	0.00461754	0.440289	0.00405935	0.00259764	0.121837	0.00293017	0.00372385	0.433549
cg23135886	-0.0125035	0.0120173	0.301075	0.00218972	0.00676041	0.746807	0.0096657	0.00969142	0.321427
cg23135900	0.00336081	0.00322245	0.299935	-0.00124164	0.00181281	0.495254	-0.00291646	0.00259877	0.264916
cg23135908	-0.0194539	0.00887363	0.0310887	0.00763442	0.00499193	0.12989	0.0167118	0.0071562	0.0218847
cg23135940	-0.00521588	0.00707655	0.463112	-0.00118419	0.00398097	0.766838	0.00642443	0.00570694	0.263451
cg23136008	-0.00345304	0.00252555	0.175153	0.00220374	0.00142077	0.124596	0.00205482	0.00203675	0.3159
cg23136105	0.000590632	0.00282297	0.834774	0.000912153	0.00158809	0.567233	-0.000493908	0.00227661	0.828768
cg23136139	-0.00637878	0.012872	0.621488	0.00386697	0.00724126	0.594722	0.00730189	0.0103807	0.483724
cg23136177	-0.0135771	0.00765512	0.0797114	0.00482076	0.00430645	0.26611	0.00486269	0.00617353	0.433082
cg23136232	-0.00181377	0.0187612	0.923211	0.0126763	0.0105543	0.233066	0.00510734	0.0151301	0.736527
cg23136266	0.00302532	0.00547575	0.582059	-0.000175046	0.00308043	0.954818	0.000422353	0.00441596	0.92403
cg23136275	-0.00856585	0.0158579	0.590496	-0.00242974	0.00892096	0.786003	0.00469896	0.0127887	0.714211
cg23136457	-0.00315062	0.0104387	0.763525	-0.00104974	0.00587237	0.858552	0.00233736	0.00841836	0.781955
cg23136495	-0.000796277	0.0189513	0.966584	-0.00967472	0.0106612	0.366725	-0.000576341	0.0152834	0.970007
cg23136554	-0.00247097	0.00516727	0.633738	-0.00348804	0.00290689	0.233504	0.00859248	0.00416719	0.0422678
cg23136573	-0.0243338	0.017268	0.16243	0.0081219	0.00971427	0.405455	0.017042	0.0139259	0.224425
cg23136645	0.000579883	0.00417676	0.889909	-0.000472797	0.00234967	0.841008	0.00258991	0.00336838	0.444091
cg23136732	-0.00272869	0.0155749	0.861341	0.000924894	0.0087618	0.91618	0.00656299	0.0125605	0.602675
cg23136742	-0.023624	0.0156309	0.134404	0.00630393	0.0087933	0.4754	0.0226539	0.0126057	0.0758681
cg23136799	0.00964132	0.0158996	0.545874	-0.00581462	0.00894445	0.517393	-0.0156034	0.0128224	0.227013
cg23136853	-0.0280324	0.0286669	0.330915	0.00906664	0.0161268	0.575453	0.0292752	0.0231187	0.208865
cg23136905	-0.0359223	0.0280399	0.203637	0.0437099	0.0157741	0.00686333	0.0292594	0.022613	0.199197
cg23136920	9.36558e-05	0.00315594	0.976395	3.31228e-06	0.0017754	0.998516	0.00217071	0.00254513	0.396117
cg23136933	0.0340916	0.0317159	0.285459	0.0155669	0.017842	0.385402	0.000186826	0.0255775	0.994189
cg23137005	-0.0201405	0.0163229	0.220649	0.00239825	0.0091826	0.79459	0.0161082	0.0131638	0.224454
cg23137039	-0.00288972	0.00879619	0.743327	-0.00365296	0.00494837	0.462417	0.0045514	0.00709375	0.522855
cg23137088	-0.044232	0.0221262	0.0487944	0.0391475	0.0124472	0.00228823	0.0193942	0.0178438	0.280159
cg23137128	-0.00475122	0.00237005	0.048179	0.00114853	0.00133329	0.391426	0.00165674	0.00191135	0.388495
cg23137159	0.0266283	0.0129258	0.0424493	-0.0117018	0.00727153	0.111268	-0.0292795	0.0104241	0.0061678
cg23137161	-0.0102482	0.0139385	0.464216	0.00309385	0.00784124	0.694155	0.0159074	0.0112408	0.160679
cg23137165	0.00915126	0.0153151	0.55174	0.00290498	0.00861561	0.736815	0.00321271	0.0123509	0.795401
cg23137184	0.00343271	0.0109683	0.755073	0.00256006	0.00617032	0.679261	-0.0116852	0.00884549	0.190033
cg23137197	-0.00770672	0.0163483	0.638556	-0.00602279	0.00919684	0.514316	0.00719891	0.0131842	0.586478
cg23137211	0.00444945	0.0263801	0.866459	-0.0133479	0.0148403	0.370963	-0.0215972	0.0212744	0.312904
cg23137315	-0.00113971	0.00998317	0.909378	-0.00416591	0.00561611	0.460267	-0.00377607	0.008051	0.640257
cg23137337	-0.0349874	0.0131924	0.00954275	-0.00168374	0.00742149	0.821067	0.0250859	0.0106391	0.020675
cg23137343	-0.0125705	0.0113893	0.272832	0.012355	0.00640713	0.0571537	0.00643482	0.00918497	0.485478
cg23137368	0.00190747	0.00327033	0.561259	0.000385891	0.00183975	0.834363	-0.000712789	0.00263738	0.787612
cg23137483	0.0039829	0.00291141	0.174907	0.000964795	0.00163784	0.557379	-0.00327572	0.00234793	0.166604
cg23137494	-0.0352227	0.0139133	0.0131949	-0.00214097	0.00782704	0.785105	0.017673	0.0112205	0.118956
cg23137518	0.00741312	0.0122983	0.548264	0.00863027	0.00691853	0.215672	-0.00482523	0.00991809	0.627859
cg23137530	-0.0127359	0.0191902	0.5087	0.00387454	0.0107956	0.72056	0.0132254	0.0154761	0.395192
cg23137531	0.0103115	0.0131842	0.436323	-0.006305	0.00741687	0.397663	-0.0111368	0.0106325	0.297872
cg23137562	0.0019207	0.002882	0.506931	-0.0015622	0.00162129	0.338004	-0.00209485	0.00232421	0.369968
cg23137569	0.000926917	0.00263439	0.72582	0.000178023	0.001482	0.904669	0.000244202	0.00212453	0.90876
cg23137597	0.00134247	0.00212141	0.52855	0.00244883	0.00119342	0.0432523	-0.000787141	0.00171083	0.646624
cg23137616	0.00456002	0.00726327	0.531805	0.000115579	0.00408601	0.9775	0.00152496	0.00585752	0.795229
cg23137629	-0.00803948	0.00453224	0.0796703	0.00432214	0.00254965	0.0936994	0.00793785	0.00365506	0.0326609
cg23137637	-0.00824415	0.0139369	0.555733	0.000123599	0.00784032	0.987459	0.0057225	0.0112395	0.611973
cg23137666	-0.00970463	0.0151613	0.523834	0.00570984	0.00852909	0.50502	0.0035914	0.0122269	0.769681
cg23137760	0.0236822	0.0183631	0.200665	-0.00799236	0.0103303	0.441266	-0.011663	0.0148091	0.433144
cg23137807	0.00377123	0.00271836	0.168972	-0.000485613	0.00152924	0.751603	-0.00495984	0.00219225	0.0262198
cg23137845	-0.00498794	0.0136314	0.715338	0.0107327	0.00766847	0.165275	-0.000806751	0.0109932	0.941671
cg23137881	0.0237488	0.0168096	0.161363	-0.00492475	0.0094564	0.60387	-0.016288	0.0135563	0.23289
cg23137888	0.00900112	0.00928754	0.335214	0.00274502	0.00522478	0.600683	-0.01031	0.00749	0.17228
cg23137934	0.00333709	0.0106639	0.755098	-0.00516083	0.00599907	0.392059	0.00317264	0.0086	0.713111
cg23137936	-0.00207922	0.00719592	0.773328	-0.00336977	0.00404812	0.4075	0.00604509	0.00580321	0.300514
cg23138003	-0.00202716	0.0141568	0.886476	0.00471655	0.00796402	0.555267	-0.000892283	0.0114169	0.937889
cg23138018	0.0346909	0.0110828	0.00239478	-0.00485539	0.0062347	0.438279	-0.0301958	0.00893778	0.00110204
cg23138027	0.00371505	0.012289	0.763157	0.00118425	0.00691327	0.864394	-0.00363362	0.00991055	0.714798
cg23138094	0.00681886	0.0147935	0.646021	-0.00691049	0.00832219	0.408657	-0.0108695	0.0119303	0.364828
cg23138110	0.0165822	0.0110617	0.137559	0.00960639	0.00622282	0.126367	-0.0199583	0.00892075	0.0278835
cg23138119	0.00958169	0.00790038	0.228561	0.0021681	0.00444442	0.626929	-0.0121977	0.00637132	0.0589251
cg23138160	0.0110444	0.0227984	0.629321	-0.0243043	0.0128254	0.0614914	-0.0119939	0.018386	0.515941
cg23138161	0.00338763	0.0128632	0.792912	0.00100607	0.00723631	0.889754	-0.00109892	0.0103736	0.915884
cg23138162	0.000369908	0.0146795	0.979955	-0.00363889	0.00825807	0.660587	-0.00512374	0.0118384	0.666251
cg23138179	0.0282989	0.0249462	0.259817	-0.00753135	0.0140337	0.592903	-0.0137561	0.0201181	0.49598
cg23138184	0.00565169	0.00717144	0.43284	-0.00130664	0.00403435	0.746825	-0.00119618	0.00578346	0.836639
cg23138250	-0.021334	0.0138985	0.128502	0.0054257	0.00781873	0.489615	0.0209305	0.0112086	0.0652979
cg23138261	0.00293611	0.0104532	0.779483	0.00503246	0.0058805	0.394521	0.00358062	0.00843002	0.672095
cg23138280	0.00322881	0.0172685	0.852124	-0.00199071	0.00971454	0.838124	0.0107338	0.0139263	0.44299
cg23138413	0.0177428	0.00855522	0.041113	-0.0088863	0.00481281	0.0683168	-0.00366137	0.00689942	0.597026
cg23138435	-0.00693649	0.0119891	0.56441	0.00773368	0.00674454	0.254741	0.0047737	0.00966867	0.622771
cg23138440	0.0452239	0.0311406	0.150114	-0.0157857	0.0175184	0.370084	-0.0298152	0.0251136	0.23845
cg23138461	0.000802977	0.00353864	0.821034	0.00116256	0.00199069	0.560769	0.0004461	0.00285377	0.876152
cg23138560	0.00587882	0.0248572	0.813611	-0.00389006	0.0139836	0.781544	0.00402636	0.0200463	0.841293
cg23138603	0.00742169	0.00988646	0.454911	-0.00477926	0.0055617	0.392583	-0.00455764	0.00797301	0.569079
cg23138608	-0.00233899	0.00260828	0.372383	0.00220192	0.00146731	0.137152	0.00320266	0.00210347	0.131581
cg23138682	0.00384881	0.00551478	0.48714	-0.00143938	0.00310238	0.643862	-0.0057518	0.00444744	0.199416
cg23138720	-0.00849983	0.0218084	0.697696	0.0101799	0.0122685	0.409	0.0107877	0.0175875	0.541267
cg23138728	0.00613599	0.00361974	0.093708	-0.000588382	0.00203631	0.773327	-0.0020978	0.00291916	0.474339
cg23138737	-0.00337779	0.0157165	0.830345	-0.00387657	0.00884144	0.662169	-0.00243605	0.0126747	0.848046
cg23138741	-0.000377441	0.0177855	0.983118	0.00848255	0.0100053	0.39893	-0.00160773	0.0143432	0.911016
cg23138772	0.00129327	0.00743648	0.862351	-0.000873016	0.00418345	0.835195	-0.00359242	0.0059972	0.550756
cg23138817	-0.00354878	0.00329276	0.284193	-0.00109628	0.00185237	0.555538	0.00381942	0.00265547	0.154015
cg23138872	-0.00558096	0.0130774	0.670631	0.00207839	0.00735681	0.778238	0.00777116	0.0105464	0.463239
cg23138978	-0.0138414	0.0136342	0.312893	0.0070686	0.00767004	0.359353	0.00106908	0.0109954	0.922773
cg23138980	0.00553735	0.010101	0.584995	-0.00985665	0.00568242	0.086439	-2.24032e-05	0.00814606	0.997812
cg23139002	0.0120561	0.0189118	0.525518	0.0126618	0.010639	0.237306	-0.0152721	0.0152515	0.3195
cg23139018	-0.00633338	0.0149518	0.672938	-4.23873e-05	0.00841126	0.995991	0.00434384	0.012058	0.719557
cg23139054	0.0155359	0.0140914	0.273353	0.00300497	0.00792723	0.705582	-0.012598	0.0113641	0.270738
cg23139070	0.00335259	0.0159632	0.834154	-0.00256633	0.00898021	0.775745	-0.00102625	0.0128736	0.93665
cg23139122	0.0051345	0.0106335	0.630436	-0.00268703	0.00598196	0.654439	-0.00440104	0.00857546	0.609134
cg23139173	0.00328536	0.0026242	0.214023	-0.000333958	0.00147626	0.821575	-0.00309208	0.00211631	0.147681
cg23139197	0.00327003	0.00728421	0.654632	-0.00332907	0.00409779	0.418828	-0.00454348	0.00587441	0.44141
cg23139234	-0.000602294	0.0205367	0.976672	-0.00723706	0.0115531	0.532719	-0.0119129	0.016562	0.473932
cg23139285	0.00309084	0.0187735	0.869619	0.00208262	0.0105612	0.844145	0.010754	0.01514	0.479462
cg23139473	0.00615514	0.00489825	0.212341	-0.00348586	0.00275555	0.209317	-0.00630682	0.00395023	0.114073
cg23139521	-0.0115878	0.00878793	0.190842	-0.00102129	0.00494372	0.83683	0.00890197	0.00708709	0.212528
cg23139584	0.00323052	0.0152867	0.833137	0.0069763	0.00859966	0.419499	-0.00201878	0.0123281	0.870313
cg23139592	0.0388065	0.016657	0.0221908	-0.0288464	0.00937052	0.00280153	-0.0305776	0.0134332	0.0253428
cg23139609	-0.00478345	0.0337329	0.887571	-0.0139665	0.0189767	0.463768	-0.011207	0.0272041	0.681407
cg23139698	0.00957429	0.00867875	0.27306	-0.00598119	0.0048823	0.223931	-0.00744439	0.00699905	0.290509
cg23139704	0.00169156	0.00652171	0.795975	0.00109103	0.00366884	0.766904	-0.000433418	0.00525948	0.934517
cg23139792	0.0109285	0.00873216	0.214176	-0.00840182	0.00491235	0.0908493	-0.00592653	0.00704212	0.402383
cg23139797	-0.0188471	0.0122435	0.127432	0.0100555	0.00688768	0.147996	0.0133313	0.00987387	0.18055
cg23139801	0.000165159	0.00386934	0.966054	-0.00216248	0.00217673	0.323309	0.000587704	0.00312046	0.85106
cg23139841	-0.00265421	0.00522491	0.612775	-0.00304817	0.00293931	0.302661	0.00264712	0.00421367	0.531543
cg23139887	0.0101416	0.0107805	0.349508	-0.0069454	0.00606466	0.25533	-0.00436391	0.00869402	0.617005
cg23139972	0.0201808	0.0165764	0.226806	-0.0173728	0.00932518	0.0659158	-0.00508987	0.0133682	0.704342
cg23139982	-0.0382414	0.042097	0.366229	0.0294633	0.023682	0.216874	0.0413443	0.0339494	0.226662
cg23140050	0.00593924	0.00895644	0.509045	0.00121331	0.00503851	0.810285	-0.00456057	0.00722298	0.529475
cg23140076	0.00137536	0.00990206	0.88986	0.00474695	0.00557048	0.396519	-0.00742063	0.00798559	0.35539
cg23140118	-0.00116499	0.0117823	0.92147	-0.000863419	0.00662825	0.896666	-0.00258269	0.00950195	0.78643
cg23140149	0.0485769	0.0343348	0.16078	-0.02619	0.0193153	0.178717	-0.04794	0.0276896	0.0870196
cg23140159	-0.000363731	0.0264989	0.989081	0.0132599	0.0149072	0.376247	0.00610856	0.0213702	0.775693
cg23140175	-0.00480177	0.00381848	0.212014	0.00288286	0.00214811	0.183157	0.00302365	0.00307944	0.328944
cg23140245	-0.000622542	0.00520384	0.905058	0.00344253	0.00292746	0.2429	-0.0017567	0.00419668	0.676569
cg23140284	-0.0150326	0.0152407	0.326763	0.00576081	0.00857378	0.503463	-0.00412993	0.012291	0.737689
cg23140290	-0.0104114	0.0181885	0.56855	0.0176634	0.0102321	0.0879308	0.00260251	0.0146683	0.859597
cg23140379	0.0251125	0.0153753	0.106104	-0.000625911	0.00864947	0.942482	-0.0180952	0.0123995	0.148155
cg23140396	0.00600956	0.00999598	0.549308	-0.00658325	0.00562332	0.244989	-0.00626418	0.00806133	0.439278
cg23140620	-0.000251367	0.00899538	0.977772	-0.0014802	0.00506042	0.770614	0.0031575	0.00725439	0.664482
cg23140696	-0.0115875	0.0232467	0.61945	0.0193699	0.0130776	0.142263	0.0111601	0.0187475	0.553234
cg23140706	0.00560966	0.00836549	0.504312	-0.00150052	0.00470608	0.750625	-0.00231506	0.00674642	0.73233
cg23140746	-0.000469941	0.0111971	0.966621	0.00245798	0.00629904	0.697354	-0.00603409	0.00903001	0.5058
cg23140752	-0.00343971	0.0156203	0.826237	-0.00163339	0.0087873	0.852981	0.0116921	0.0125971	0.355955
cg23140760	-0.00172452	0.00699711	0.80592	0.00169776	0.00393628	0.667335	0.0106922	0.00564287	0.0615171
cg23140777	-0.0165155	0.0297715	0.58053	0.00510153	0.0167482	0.761414	0.0186094	0.0240095	0.440441
cg23140839	0.00828313	0.0201812	0.682518	0.000235647	0.0113531	0.983489	-0.0187134	0.0162753	0.253449
cg23140855	-0.00566293	0.0232018	0.807762	-0.0051361	0.0130523	0.694935	0.00194711	0.0187112	0.917366
cg23140955	-0.0187344	0.0100955	0.0669601	0.00154211	0.00567931	0.786641	0.00740737	0.0081416	0.365491
cg23140965	0.0334857	0.0216995	0.126508	0.0011738	0.0122072	0.923623	-0.0410085	0.0174997	0.0214449
cg23141093	-0.00553621	0.0181308	0.760847	-0.00399646	0.0101996	0.696169	6.04337e-05	0.0146217	0.996712
cg23141096	0.00774437	0.00302577	0.0122526	-0.00214076	0.00170217	0.211957	-0.00650952	0.00244015	0.00914455
cg23141147	0.000628589	0.00293991	0.831205	0.00155554	0.00165387	0.349603	-0.000888252	0.00237091	0.708857
cg23141170	-0.013845	0.0293231	0.638027	0.0181296	0.016496	0.274856	0.0226748	0.0236479	0.340353
cg23141183	0.00297791	0.00642624	0.644263	-0.00290818	0.00361513	0.423384	0.000359507	0.00518249	0.944858
cg23141191	0.0220691	0.0223616	0.326483	-0.00983355	0.0125797	0.436562	-0.0289415	0.0180337	0.112234
cg23141355	0.00430884	0.00476393	0.368302	-0.00111171	0.00267999	0.67932	-0.00224664	0.00384191	0.56025
cg23141629	-0.0216701	0.0283247	0.446356	0.00253038	0.0159343	0.874203	-0.00217901	0.0228427	0.924228
cg23141632	0.00282286	0.00808971	0.727994	0.000468802	0.00455093	0.918196	-0.000756779	0.00652401	0.907927
cg23141689	0.00202873	0.0179357	0.910209	0.0085677	0.0100899	0.39819	-0.00233298	0.0144644	0.872247
cg23141745	0.00173851	0.00805004	0.829534	0.00152572	0.00452862	0.737018	0.000237006	0.00649202	0.970964
cg23141810	-0.000364424	0.00366885	0.921111	-0.000574593	0.00206394	0.781384	0.00111321	0.00295877	0.707675
cg23141825	0.00489113	0.00305817	0.11345	-0.000268407	0.0017204	0.876392	-0.00334614	0.00246629	0.178452
cg23141836	0.00022749	0.0131155	0.986202	-0.00928539	0.00737822	0.211662	0.00308818	0.0105771	0.771022
cg23141851	-0.0235093	0.0169834	0.169906	0.00840392	0.00955417	0.381552	0.00726632	0.0136964	0.59713
cg23141855	-0.00064138	0.00336281	0.849194	-0.000147018	0.00189178	0.938238	-0.00245933	0.00271196	0.367052
cg23141902	-0.00673138	0.0101138	0.507493	-0.00208202	0.00568961	0.715324	-0.00511917	0.00815637	0.53193
cg23141914	-0.00105645	0.00720304	0.883742	0.000877885	0.00405213	0.829002	0.00364462	0.00580895	0.532069
cg23141934	0.0054903	0.00859208	0.524544	-0.00745109	0.00483354	0.1269	-0.0104028	0.00692915	0.13698
cg23141961	0.0218497	0.0140791	0.124394	-0.00529743	0.00792028	0.505408	-0.0166472	0.0113542	0.146289
cg23141987	0.010294	0.00980566	0.296783	0.00212931	0.00551625	0.700456	-0.00338713	0.00790785	0.669498
cg23142004	0.00895372	0.0156545	0.568861	0.00157147	0.00880658	0.8588	-0.00894323	0.0126247	0.480641
cg23142035	0.00259282	0.00358314	0.471288	0.000326172	0.00201572	0.871837	0.000351314	0.00288965	0.903521
cg23142048	-0.0038359	0.0130667	0.769807	0.00894677	0.00735075	0.226926	0.0111086	0.0105377	0.294792
cg23142063	-0.00115342	0.00652223	0.860051	-0.00234135	0.00366913	0.52511	-0.00251076	0.0052599	0.634345
cg23142071	0.0138928	0.00721097	0.0573684	-0.0035262	0.00405659	0.387157	-0.0126731	0.00581534	0.03208
cg23142297	-0.009693	0.00687286	0.162091	-0.00174585	0.00386638	0.652746	0.0105682	0.00554267	0.059937
cg23142394	0.00387163	0.00534516	0.470856	-0.00242825	0.00300696	0.421608	-0.00434304	0.00431065	0.316547
cg23142396	0.00101869	0.00370647	0.784104	0.00198543	0.0020851	0.343696	4.24725e-05	0.00298911	0.988696
cg23142529	-0.00252024	0.00276611	0.364813	0.00201144	0.0015561	0.199647	0.0021938	0.00223075	0.328185
cg23142651	0.00847708	0.0188852	0.654665	-0.00962434	0.010624	0.367548	-0.0089276	0.0152301	0.559308
cg23142719	-0.00490906	0.0117094	0.676097	0.000369854	0.0065872	0.955356	0.00844091	0.00944311	0.373916
cg23142730	0.025639	0.0181541	0.161513	-0.0165689	0.0102127	0.108427	-0.0187891	0.0146405	0.202853
cg23142731	0.00651973	0.00553471	0.242096	0.000831221	0.0031136	0.790143	-0.00219938	0.00446351	0.623463
cg23142738	-0.00785453	0.00364841	0.0341628	0.00162105	0.00205244	0.431833	0.00474692	0.00294228	0.110376
cg23142770	-0.0207479	0.016973	0.224934	0.022325	0.0095483	0.0217301	0.00822797	0.013688	0.549368
cg23142799	-0.00702363	0.00489733	0.155191	0.00804706	0.00275503	0.00446915	0.00411059	0.00394949	0.300924
cg23142800	0.00897526	0.0138336	0.518217	-0.00537665	0.00778222	0.491518	-0.0027712	0.0111562	0.804425
cg23142831	-0.032792	0.0129952	0.0134835	0.0114218	0.00731053	0.121916	0.0227393	0.01048	0.032815
cg23142890	-0.00609999	0.0117838	0.606042	-0.00192199	0.00662908	0.772574	0.00136403	0.00950315	0.886207
cg23142900	0.00447074	0.00318482	0.164032	-0.00263874	0.00179164	0.144497	-0.00310057	0.00256842	0.230707
cg23142935	-0.00320637	0.00268628	0.235952	-0.00122168	0.00151119	0.421106	0.00404441	0.00216637	0.0653628
cg23142964	0.00170315	0.00229691	0.460436	-7.4054e-05	0.00129214	0.954432	0.000267699	0.00185236	0.885434
cg23142987	-0.00996108	0.0145073	0.494187	0.00460532	0.00816117	0.574039	0.00874396	0.0116995	0.456897
cg23142990	-0.00374557	0.0189415	0.843718	-0.0111119	0.0106557	0.299994	-0.00594109	0.0152756	0.698302
cg23143090	0.0112266	0.0235043	0.634132	-0.00252309	0.0132225	0.849124	-0.013451	0.0189552	0.479882
cg23143093	0.00842252	0.00630701	0.185304	-0.00168946	0.00354806	0.635179	0.00119938	0.00508634	0.814153
cg23143104	0.00867702	0.0144859	0.550766	0.00173013	0.00814913	0.832375	-0.00495194	0.0116822	0.672719
cg23143142	-0.00942728	0.00426647	0.0298201	0.00298959	0.00240014	0.216337	0.0059592	0.00344073	0.0869086
cg23143154	0.00205141	0.00295724	0.489768	-0.000174499	0.00166362	0.916709	-0.00096617	0.00238489	0.686406
cg23143189	0.00973244	0.00889898	0.277195	-0.00151836	0.00500619	0.762405	-0.012637	0.00717665	0.0818603
cg23143208	0.0152785	0.0134658	0.259729	0.00173135	0.00757532	0.819767	-0.017636	0.0108596	0.108079
cg23143323	0.0105209	0.012204	0.391064	-0.000830252	0.00686545	0.90403	-0.00633065	0.009842	0.521808
cg23143364	-0.00213784	0.0073553	0.772025	0.0034251	0.00413778	0.410123	-0.00404836	0.00593173	0.496784
cg23143371	0.023013	0.030155	0.447483	-0.0136084	0.0169639	0.424677	-0.0363754	0.0243187	0.138416
cg23143502	0.0130668	0.040596	0.748338	-0.0476798	0.0228376	0.0398116	-0.00563494	0.032739	0.863755
cg23143512	0.00295182	0.0110357	0.789749	-0.00598094	0.00620824	0.338086	0.00229733	0.00889985	0.79693
cg23143525	-0.00599615	0.0203358	0.768822	-0.0256176	0.01144	0.0277479	0.00250066	0.0163999	0.87917
cg23143553	-0.00395403	0.00377395	0.297739	0.00266892	0.00212307	0.212159	0.00398087	0.00304353	0.194407
cg23143600	0.00433021	0.00539797	0.424679	-0.00372214	0.00303667	0.223686	-0.00447983	0.00435323	0.306362
cg23143603	-0.00238095	0.00494485	0.631398	0.00344939	0.00278177	0.218388	-0.000616134	0.00398782	0.877578
cg23143632	-0.0187182	0.0100721	0.0665689	0.00603016	0.00566611	0.290229	0.008204	0.00812268	0.315357
cg23143704	0.0010203	0.0179293	0.954753	-0.00133647	0.0100863	0.894899	0.0200576	0.0144592	0.169013
cg23143800	-0.0266079	0.0133364	0.0492316	-0.00265838	0.00750251	0.723967	0.0227594	0.0107553	0.0372594
cg23143902	0.0175163	0.00960601	0.0717476	-0.00604509	0.00540394	0.266443	-0.00936535	0.00774684	0.230044
cg23143991	0.0219084	0.0248964	0.38135	-0.0229418	0.0140057	0.105111	-0.0253772	0.0200779	0.209708
cg23144046	0.00133106	0.0128993	0.918056	-0.00627699	0.00725659	0.389471	0.0057183	0.0104027	0.583972
cg23144115	0.00888157	0.0073859	0.232508	-0.00519343	0.004155	0.214758	-0.00313109	0.00595641	0.600489
cg23144123	0.00107311	0.00915048	0.90692	-0.00174212	0.00514768	0.735874	-0.0070664	0.00737947	0.340993
cg23144371	0.00162407	0.0141642	0.908985	-0.00355603	0.00796818	0.65653	0.00615425	0.0114228	0.591455
cg23144376	0.0053359	0.00400043	0.185822	-0.00545567	0.00225047	0.0174603	-0.0027176	0.00322618	0.401951
cg23144400	-0.00473128	0.00324607	0.148652	0.00261958	0.0018261	0.155093	0.00326289	0.00261782	0.216037
cg23144473	0.000551693	0.022092	0.980135	0.0019179	0.012428	0.877723	0.0105156	0.0178162	0.556604
cg23144540	-0.00717849	0.0126437	0.571701	0.00512081	0.00711283	0.473537	0.00643155	0.0101966	0.529895
cg23144545	-0.00198899	0.00853423	0.816275	-0.00595857	0.004801	0.217979	0.00661397	0.00688249	0.339286
cg23144598	0.0154799	0.0129316	0.234608	-0.00512777	0.00727475	0.482816	-0.000325095	0.0104287	0.975205
cg23144649	0.00524726	0.0217205	0.809687	0.00277543	0.012219	0.82086	-0.00364932	0.0175167	0.835466
cg23144668	-0.00203139	0.00338965	0.550572	0.00229066	0.00190687	0.232986	0.000843166	0.00273361	0.758499
cg23144681	-0.0208703	0.00716144	0.00455589	0.00726148	0.00402872	0.0750228	0.0180694	0.0057754	0.00240563
cg23144722	-0.0153651	0.0113621	0.179862	0.00646184	0.00639183	0.314908	0.014619	0.00916303	0.114327
cg23144799	0.0242551	0.0345361	0.484404	-0.0423666	0.0194286	0.0319737	0.00147522	0.0278519	0.957883
cg23144846	-0.0011586	0.0126658	0.92733	0.00174839	0.00712522	0.806754	0.000948894	0.0102144	0.926203
cg23144852	-0.0106836	0.00846151	0.210181	0.00462207	0.00476009	0.3343	0.0165689	0.00682385	0.0172878
cg23144899	0.00912556	0.00888719	0.307418	-0.00135824	0.00499956	0.786534	-0.00690982	0.00716714	0.337733
cg23144992	0.00695474	0.0108409	0.522907	0.00621003	0.00609864	0.311442	-0.001921	0.00874274	0.826612
cg23144994	-0.00721462	0.0216537	0.739818	-0.016302	0.0121815	0.184381	0.0482797	0.0174628	0.0069856
cg23145206	0.0123208	0.0102788	0.233991	-0.00157924	0.00578244	0.785432	-0.015021	0.00828945	0.0735071
cg23145236	-0.00531508	0.00893665	0.55359	0.00443557	0.00502738	0.380112	-7.77828e-05	0.00720703	0.991414
cg23145243	-0.0219898	0.0153035	0.154414	0.0119953	0.00860911	0.167153	0.0183955	0.0123416	0.139787
cg23145322	0.00258024	0.01455	0.859667	0.00206075	0.00818525	0.801831	-0.0126699	0.011734	0.283302
cg23145336	0.0113379	0.0138268	0.414512	0.000265138	0.00777835	0.972888	-0.0097454	0.0111507	0.384596
cg23145355	-0.00555194	0.0106741	0.604323	0.00247275	0.00600479	0.681525	0.0112346	0.00860819	0.19538
cg23145382	0.0113359	0.020747	0.586231	-0.00222709	0.0116714	0.849125	-0.0129647	0.0167316	0.44057
cg23145417	0.0022979	0.00258788	0.377074	-0.00115129	0.00145583	0.431255	-0.00115202	0.00208701	0.582399
cg23145427	0.0137977	0.0141631	0.332722	-0.0120063	0.00796757	0.135544	-0.00801079	0.0114219	0.485
cg23145472	0.00784031	0.0315201	0.804162	0.00423108	0.0177319	0.811979	0.00477258	0.0254196	0.851519
cg23145488	0.000282445	0.0258139	0.991296	0.00190537	0.0145218	0.895922	-0.0147693	0.0208178	0.479985
cg23145493	-0.00496219	0.0112026	0.658928	0.00510934	0.00630214	0.419784	0.00344131	0.00903446	0.704221
cg23145580	0.0384887	0.0444671	0.389171	-0.0830097	0.0250153	0.00133442	-0.0102073	0.0358608	0.776615
cg23145621	-0.00689965	0.00729279	0.346783	0.00592395	0.00410262	0.15243	0.00385464	0.00588132	0.513978
cg23145622	0.0036152	0.00298008	0.228444	-0.00104268	0.00167647	0.53564	-0.00279988	0.00240331	0.247273
cg23145686	-0.00171599	0.00791021	0.82878	0.000866944	0.00444995	0.845998	0.000292249	0.00637925	0.963567
cg23145714	-0.00405294	0.00897584	0.652751	-0.00397459	0.00504943	0.433391	0.0111357	0.00723863	0.127671
cg23145732	0.000918718	0.00592357	0.877114	-0.000981331	0.00333235	0.769105	0.00183641	0.00477711	0.701628
cg23145794	0.0020641	0.00352467	0.559686	0.0027617	0.00198283	0.16731	-0.00259894	0.0028425	0.363138
cg23145896	0.00601565	0.0132594	0.651209	-0.0042516	0.00745919	0.570194	0.00392523	0.0106932	0.714473
cg23145915	0.00330072	0.00692011	0.634603	0.00305614	0.00389296	0.434612	-0.00246314	0.00558077	0.660072
cg23145996	-0.00284566	0.0127578	0.824029	0.0121742	0.00717697	0.0934924	0.00582685	0.0102886	0.572654
cg23146153	-0.0208469	0.0124811	0.0985432	-0.000679947	0.00702135	0.923081	0.0212621	0.0100655	0.037588
cg23146169	-0.00411018	0.0101416	0.686292	0.00630051	0.00570526	0.272564	0.00404613	0.0081788	0.622082
cg23146172	0.0169752	0.00767438	0.0296537	-0.0148174	0.00431728	0.000927214	-0.0113877	0.00618906	0.0692616
cg23146180	-0.00157398	0.0124212	0.899463	-0.000336187	0.00698764	0.96174	0.00416447	0.0100172	0.678652
cg23146183	0.00383907	0.00431465	0.376098	-0.00114209	0.00242724	0.63918	-0.00498279	0.00347958	0.155808
cg23146197	0.0227164	0.0204931	0.270776	-0.0197884	0.0115285	0.0897183	-0.0169405	0.0165268	0.308255
cg23146259	0.00573153	0.00271822	0.0379261	-0.00438429	0.00152916	0.00522126	-0.00221523	0.00219213	0.315105
cg23146261	0.104719	0.0871084	0.232637	0.00531438	0.0490035	0.913895	-0.111087	0.0702492	0.117516
cg23146310	-0.00535846	0.0127651	0.67571	0.0129146	0.00718112	0.0756624	0.00286248	0.0102945	0.781643
cg23146346	-0.0324486	0.0170414	0.0602799	0.00960483	0.00958677	0.319244	0.030518	0.0137432	0.0290386
cg23146358	-0.00102688	0.00300536	0.733432	0.00153109	0.00169069	0.367708	-0.000920841	0.00242369	0.704943
cg23146395	0.035135	0.0221116	0.115777	-0.0121663	0.0124391	0.330816	-0.0309896	0.0178321	0.0858577
cg23146472	0.0080891	0.0102398	0.431744	0.00434215	0.00576047	0.453062	-0.0107847	0.00825795	0.195084
cg23146480	0.00843402	0.0131299	0.522373	-0.00747997	0.00738633	0.314088	-0.0104646	0.0105887	0.325822
cg23146501	0.0118678	0.0167099	0.47951	-0.00105422	0.00940031	0.910971	-0.0153358	0.0134759	0.25831
cg23146565	0.00542305	0.0169892	0.750354	-0.00745458	0.00955742	0.43757	0.00216063	0.0137011	0.875069
cg23146632	0.00151703	0.00880386	0.8636	-0.0044496	0.00495268	0.371499	-0.00370789	0.00709994	0.60286
cg23146659	-0.0119018	0.0042494	0.00630919	0.00271669	0.00239053	0.258967	0.00648185	0.00342696	0.0619732
cg23146713	0.00443912	0.00954696	0.643137	-0.000851189	0.00537072	0.874449	0.00176984	0.00769922	0.818743
cg23146741	-0.0381901	0.0165175	0.0231903	0.00679938	0.00929205	0.466339	0.0222505	0.0133207	0.0985236
cg23146762	-0.0025372	0.00654386	0.699191	0.00128994	0.0036813	0.726902	0.00358025	0.00527734	0.499349
cg23146858	-0.00146155	0.00987431	0.882682	-0.000938569	0.00555487	0.866227	0.00616378	0.00796321	0.44106
cg23146882	-0.00242112	0.0186348	0.896933	0.0184918	0.0104832	0.0813332	-0.00271403	0.0150282	0.857115
cg23146959	-0.003406	0.00351318	0.33505	0.00438786	0.00197637	0.0290689	0.00130267	0.00283323	0.646846
cg23146998	-0.00872094	0.0152729	0.569501	0.0072551	0.0085919	0.400809	0.00475773	0.012317	0.700258
cg23147149	0.00340487	0.00328733	0.303255	0.00012516	0.00184931	0.9462	-0.0031393	0.00265109	0.239654
cg23147204	-0.0112277	0.00980193	0.255235	0.000888117	0.00551415	0.872427	0.00764229	0.00790484	0.336393
cg23147243	0.00246904	0.00805076	0.759834	0.00305736	0.00452902	0.50147	-0.00438304	0.00649259	0.501456
cg23147317	0.00420181	0.00321696	0.195028	-0.000258683	0.00180973	0.886676	-0.00340201	0.00259435	0.193282
cg23147362	0.00384275	0.0044905	0.394541	0.00396242	0.00252617	0.120468	-0.00576275	0.0036214	0.115253
cg23147373	0.0268168	0.0198822	0.18099	0.000222489	0.0111849	0.984176	-0.0251507	0.0160342	0.120464
cg23147429	-0.0105405	0.0107827	0.331078	0.0074185	0.00606591	0.224716	0.00846357	0.00869581	0.333169
cg23147443	0.00568251	0.00895468	0.527403	-0.00103118	0.00503753	0.838296	-0.00129736	0.00722157	0.857855
cg23147449	0.0178099	0.0121071	0.144975	-0.0133799	0.00681092	0.0527418	-0.0189179	0.00976383	0.0559991
cg23147574	-0.053904	0.0374899	0.154155	-0.0049289	0.0210902	0.815776	0.0322571	0.030234	0.289031
cg23147597	-0.0194087	0.00936269	0.0412019	0.00596357	0.00526706	0.260718	0.0198211	0.00755061	0.0102703
cg23147720	-0.000530008	0.00908916	0.953637	0.000194479	0.00511318	0.969749	0.0023182	0.00733002	0.75258
cg23147731	0.0115726	0.0231961	0.619137	-0.0179795	0.0130492	0.171874	0.000726352	0.0187067	0.969118
cg23147800	-0.00448674	0.00986271	0.650327	-0.0040206	0.00554835	0.470658	0.00717364	0.00795386	0.369655
cg23147906	0.00113214	0.00679018	0.867977	-0.00388735	0.00381987	0.311725	-0.00239255	0.00547599	0.66328
cg23147926	0.0304498	0.0250076	0.226736	-0.0246262	0.0140682	0.0836426	-0.0115805	0.0201675	0.56734
cg23147996	0.010391	0.0110972	0.351737	0.00231934	0.00624281	0.711174	-0.00842349	0.00894941	0.349252
cg23148094	0.0146815	0.0224186	0.514313	-0.0277665	0.0126117	0.0303998	-0.00448228	0.0180796	0.804795
cg23148182	-0.00415461	0.0136819	0.762132	-0.00206243	0.00769689	0.789383	0.0110579	0.0110339	0.319105
cg23148194	-0.000280657	0.00865073	0.974195	0.00508595	0.00486654	0.298946	0.00490507	0.00697645	0.483921
cg23148229	-0.0125682	0.00914775	0.173083	0.01296	0.00514614	0.0136632	0.00795077	0.00737727	0.2842
cg23148266	-0.00856781	0.0080669	0.291201	0.00748575	0.0045381	0.102729	0.00403445	0.00650561	0.536819
cg23148355	0.00162699	0.00243416	0.505691	-0.00169625	0.00136936	0.218858	0.000396092	0.00196305	0.840575
cg23148406	0.0110662	0.00866472	0.205027	0.00440637	0.00487441	0.368561	-0.012597	0.00698773	0.0749747
cg23148467	0.000731496	0.00876444	0.933681	0.00151048	0.0049305	0.760083	0.00322817	0.00706815	0.649037
cg23148481	-0.0100372	0.0128473	0.436816	0.00672855	0.00722735	0.354498	0.0027204	0.0103608	0.79352
cg23148540	0.00157413	0.00348408	0.65256	-0.00131529	0.00196	0.503996	-0.00133403	0.00280976	0.636159
cg23148546	-0.0201888	0.0212575	0.344943	0.0157767	0.0119586	0.190618	0.0263737	0.0171432	0.127657
cg23148596	0.0144371	0.0103977	0.168613	-0.00892164	0.00584929	0.130909	-0.00857386	0.00838528	0.309451
cg23148621	-0.00984515	0.00749755	0.192678	0.00154911	0.0042178	0.714323	0.00878928	0.00604645	0.149732
cg23148631	-0.0068832	0.0189329	0.717092	0.000183091	0.0106509	0.986325	0.00368136	0.0152686	0.810053
cg23148651	0.00454628	0.0101332	0.654825	0.00126294	0.00570053	0.825198	-0.00396246	0.00817202	0.629008
cg23148667	0.00759501	0.00723344	0.296701	-0.00792021	0.00406923	0.0549142	-0.00539529	0.00583346	0.357644
cg23148701	0.00414409	0.00275195	0.135806	-0.000728085	0.00154813	0.639346	-0.00317262	0.00221933	0.156514
cg23148731	0.00857321	0.0122604	0.4863	-0.0140651	0.00689721	0.044532	0.00101964	0.00988753	0.918108
cg23148836	0.00622497	0.00642189	0.335127	-0.00451212	0.00361268	0.215107	-0.00165859	0.00517898	0.749561
cg23148838	0.00948293	0.0124908	0.449837	-0.000558836	0.00702679	0.936799	0.0014045	0.0100733	0.889442
cg23148925	0.023183	0.0188214	0.221444	-0.00321109	0.0105881	0.762423	-0.0260898	0.0151786	0.0892821
cg23148948	-0.00862989	0.0169831	0.612668	-0.000144386	0.009554	0.987978	0.0189146	0.0136962	0.170894
cg23148992	0.00134502	0.00362921	0.711851	0.00132366	0.00204164	0.518517	-0.00151807	0.0029268	0.605332
cg23149010	0.00572737	0.00944956	0.546064	-0.00375151	0.00531592	0.482298	-0.00702637	0.00762067	0.35913
cg23149016	-0.0108034	0.0278336	0.698882	-0.00380499	0.015658	0.808586	0.0191481	0.0224466	0.39603
cg23149053	0.00404197	0.0357452	0.910236	-0.018692	0.0201088	0.35524	-0.0102865	0.028827	0.722099
cg23149064	-0.019758	0.00921666	0.0349112	0.0110231	0.0051849	0.0364033	0.00465213	0.00743284	0.533065
cg23149072	0.0196821	0.00978802	0.0475127	-0.00909823	0.00550633	0.102158	-0.0137661	0.00789363	0.0847836
cg23149098	0.00868417	0.0100659	0.390712	-0.000763034	0.00566264	0.893129	0.0044538	0.0081177	0.584682
cg23149155	0.0259946	0.0303382	0.393949	-0.0232399	0.017067	0.176896	-0.0302053	0.0244665	0.220397
cg23149188	0.00433507	0.00472242	0.361229	-0.00196424	0.00265664	0.461719	-0.00258333	0.00380843	0.499413
cg23149191	0.00260186	0.0042944	0.546214	-0.00498808	0.00241585	0.0419964	0.00172869	0.00346325	0.618963
cg23149229	-0.010157	0.00943548	0.284764	0.0030542	0.005308	0.566544	0.0103529	0.00760931	0.177251
cg23149249	0.0172549	0.0102975	0.0974849	-0.000343691	0.00579295	0.952829	-0.0169866	0.00830451	0.0439016
cg23149300	0.00571766	0.0233165	0.806877	0.00341977	0.0131169	0.794943	0.001365	0.0188037	0.942301
cg23149302	-0.00142417	0.00708525	0.841175	-0.0021783	0.00398586	0.58615	0.00118451	0.00571395	0.83627
cg23149418	-0.00974456	0.00869517	0.265578	-0.00234811	0.00489154	0.632436	0.00847346	0.00701229	0.230255
cg23149423	0.000434788	0.00235162	0.853757	-0.000733626	0.00132292	0.580659	-0.00036365	0.00189648	0.848396
cg23149436	0.0150263	0.0152972	0.328745	-0.00353835	0.00860554	0.681982	0.00337712	0.0123365	0.784941
cg23149454	-0.0103804	0.0159372	0.51659	0.00849844	0.00896561	0.345871	0.0113586	0.0128527	0.379321
cg23149470	-0.00750442	0.00566893	0.189125	-0.000262006	0.0031891	0.934715	0.00767475	0.00457175	0.0968766
cg23149472	-0.00169543	0.0193838	0.930506	-0.00378281	0.0109045	0.729521	0.00189181	0.0156322	0.90396
cg23149492	0.000592399	0.00311822	0.849778	-0.000507117	0.00175418	0.773216	0.00108871	0.00251471	0.666158
cg23149560	-0.00144626	0.00569304	0.800078	0.00212402	0.00320267	0.508995	-0.000436639	0.0045912	0.924456
cg23149573	-0.00819827	0.00441461	0.0667639	-0.000496084	0.00248348	0.84215	0.00440326	0.0035602	0.219567
cg23149582	0.00781588	0.00718068	0.279469	-0.000513374	0.00403955	0.899172	-0.00681959	0.00579092	0.242229
cg23149646	0.0205307	0.00962044	0.0357178	-0.00234165	0.00541205	0.666348	-0.0108553	0.00775847	0.165405
cg23149687	-0.0144343	0.0131043	0.273791	0.00103431	0.00737193	0.888752	0.00631068	0.0105681	0.551997
cg23149707	0.00307268	0.00608694	0.615006	-0.00265758	0.00342426	0.439841	0.00113394	0.00490886	0.817871
cg23149713	0.00826451	0.0148103	0.578294	-0.00659851	0.00833165	0.430576	-0.00748069	0.0119439	0.532783
cg23149728	0.0174088	0.0226439	0.444139	-0.0145072	0.0127385	0.257966	0.00169245	0.0182613	0.926376
cg23149770	0.0193071	0.0140052	0.171644	-0.0172698	0.00787872	0.0311169	-0.0123798	0.0112946	0.276137
cg23149790	0.00281663	0.0097706	0.773838	-0.00403957	0.00549653	0.464404	-0.00420652	0.00787957	0.594838
cg23149795	-0.00025185	0.00837102	0.976069	0.00645203	0.00470918	0.174265	-0.00843146	0.00675087	0.215114
cg23149822	-0.00619167	0.0157597	0.695392	0.00646322	0.00886576	0.468	0.00502747	0.0127096	0.693416
cg23149825	-0.012687	0.00869787	0.148351	0.0076464	0.00489306	0.121838	0.00278291	0.00701446	0.692554
cg23149832	0.00731685	0.00994582	0.463956	-0.00615353	0.0055951	0.274521	-0.002522	0.00802088	0.753965
cg23149845	0.00167093	0.00413961	0.687488	-0.00141417	0.00232877	0.545296	-0.00277767	0.00333842	0.407722
cg23149852	-0.0361504	0.0187107	0.0566819	0.00267348	0.0105259	0.800115	0.0318455	0.0150894	0.0377576
cg23149880	0.0244885	0.00781001	0.00235594	-0.00678522	0.00439358	0.126219	-0.00887856	0.00629844	0.162293
cg23149881	-0.00848002	0.014727	0.566261	-0.000917955	0.00828477	0.912036	0.0147112	0.0118767	0.218881
cg23149986	-0.00246544	0.0167878	0.883591	-0.00553078	0.00944409	0.559673	0.00284836	0.0135386	0.833869
cg23150027	-0.0127929	0.0108823	0.243051	-0.00345649	0.00612195	0.573829	0.00978169	0.00877615	0.268174
cg23150047	0.00862788	0.0147761	0.560829	-0.00469007	0.00831241	0.574086	-0.00166666	0.0119163	0.889098
cg23150197	0.0032722	0.0115481	0.777595	0.00595459	0.00649647	0.361952	-0.00778412	0.00931305	0.405594
cg23150205	-0.0183842	0.01796	0.308921	0.0069811	0.0101036	0.491477	0.00585231	0.014484	0.687188
cg23150219	-0.00068891	0.00230063	0.765332	0.000689676	0.00129424	0.595505	0.00103036	0.00185536	0.580119
cg23150343	0.00281954	0.00643127	0.662201	0.00150875	0.00361796	0.677717	-0.00522825	0.00518655	0.316296
cg23150364	0.0293445	0.0454617	0.520356	-0.0271749	0.0255748	0.290989	-0.0496995	0.0366629	0.178823
cg23150379	-0.000435537	0.00326448	0.894179	0.000866605	0.00183646	0.638215	-0.000864151	0.00263266	0.743536
cg23150468	0.00548358	0.0100932	0.588351	-0.00654083	0.00567803	0.25257	-0.00500945	0.00813977	0.539916
cg23150499	-0.00428366	0.00905807	0.637489	0.00259739	0.00509569	0.611567	0.0109665	0.00730495	0.136999
cg23150604	0.0171358	0.0248785	0.492837	-0.019613	0.0139956	0.164744	-0.00789026	0.0200634	0.695108
cg23150609	0.00303331	0.00341382	0.37676	-0.00271692	0.00192047	0.160806	-0.00178853	0.0027531	0.517676
cg23150616	-0.0174193	0.0128735	0.179606	0.0131345	0.00724207	0.0732618	0.00658149	0.0103819	0.527823
cg23150631	-0.0229212	0.0128568	0.0781872	0.0131998	0.00723267	0.0715092	0.0166701	0.0103684	0.111593
cg23150798	0.0538921	0.0203894	0.00977845	-0.00147359	0.0114702	0.89808	-0.0547892	0.0164432	0.0012778
cg23150800	-0.0166034	0.011732	0.160658	6.36288e-06	0.00659994	0.999233	0.00842938	0.00946137	0.375484
cg23150814	0.0320157	0.0365071	0.382974	0.00281966	0.0205373	0.891123	-0.000186755	0.0294414	0.994954
cg23150827	-0.0392338	0.0258913	0.1334	0.0229653	0.0145654	0.118578	0.028114	0.0208803	0.18174
cg23150833	-0.0063807	0.0101911	0.532923	-0.00318052	0.00573307	0.580511	0.0112056	0.00821867	0.176346
cg23150842	-0.0297638	0.021808	0.175914	-0.00210167	0.0122683	0.864388	0.0177988	0.0175872	0.314397
cg23150965	-0.00775147	0.0184196	0.674943	0.00051312	0.0103621	0.960622	0.0172015	0.0148546	0.250111
cg23151000	0.00232161	0.00630129	0.713466	0.0034421	0.00354484	0.334295	-0.00267337	0.00508172	0.600206
cg23151014	0.0305577	0.0174581	0.0836682	-0.0132736	0.00982122	0.180115	-0.0220411	0.0140793	0.121181
cg23151024	0.00190903	0.00402536	0.636537	2.00785e-05	0.0022645	0.992946	0.00175675	0.00324628	0.589815
cg23151051	-0.00661158	0.00824775	0.425007	0.00276785	0.00463984	0.5524	0.00615383	0.00665146	0.357489
cg23151191	-0.014471	0.0162305	0.37513	0.00688648	0.00913061	0.452803	0.00766179	0.0130892	0.559863
cg23151237	-0.0264441	0.010554	0.014131	0.00681488	0.00593724	0.254263	0.0239267	0.00851135	0.00612715
cg23151295	-0.00166288	0.00761865	0.827746	-0.0032838	0.00428593	0.445691	-8.41472e-05	0.00614412	0.989105
cg23151298	0.0508064	0.0226126	0.0272431	-0.0110624	0.0127209	0.386956	-0.0288262	0.0182361	0.117656
cg23151303	-0.0101701	0.00588581	0.0876368	0.00174314	0.00331111	0.599946	0.00837517	0.00474666	0.081251
cg23151353	0.00102928	0.0033109	0.756656	-0.000405155	0.00186257	0.828321	-0.00427053	0.0026701	0.113445
cg23151374	0.00428371	0.00517254	0.409898	-0.00401298	0.00290986	0.171482	-0.00253757	0.00417144	0.544597
cg23151397	0.0132831	0.0159913	0.408501	-0.00726107	0.00899602	0.421838	-0.0188506	0.0128963	0.147508
cg23151403	0.0335201	0.0206782	0.108713	-0.00931831	0.0116327	0.425338	-0.0237065	0.0166761	0.158805
cg23151413	0.0140587	0.0123127	0.25674	-0.00987464	0.00692659	0.157642	-0.00583438	0.00992964	0.558377
cg23151421	-0.00697655	0.00539056	0.199096	0.00504831	0.0030325	0.0996478	0.00540835	0.00434726	0.216889
cg23151444	-0.0400315	0.0305675	0.193857	0.0236453	0.017196	0.17273	0.0511751	0.0246514	0.0409199
cg23151453	-0.0102813	0.00763933	0.181935	0.000709879	0.00429756	0.869193	0.00961133	0.00616079	0.122457
cg23151463	-7.48261e-05	0.0101467	0.994133	-3.49582e-05	0.00570812	0.995128	-0.00210729	0.0081829	0.797397
cg23151504	0.0113637	0.0139589	0.417873	-0.00774822	0.00785269	0.326592	0.00303457	0.0112573	0.788148
cg23151508	0.00411331	0.00784599	0.601464	-0.00336257	0.00441382	0.448272	0.00358709	0.00632746	0.57227
cg23151636	0.00289279	0.0107549	0.788602	0.00377464	0.00605028	0.534378	0.000478037	0.0086734	0.956176
cg23151649	0.00236917	0.0191373	0.901767	-0.00577397	0.0107658	0.593136	-0.0113114	0.0154334	0.465627
cg23151674	-0.0119383	0.0173807	0.494037	0.00267508	0.00977768	0.785063	0.0210435	0.0140168	0.136983
cg23151714	0.000776597	0.00891427	0.930782	-0.00655797	0.00501479	0.194493	0.00385083	0.00718898	0.593594
cg23151747	0.00523003	0.00827262	0.528947	0.00525648	0.00465383	0.261867	-0.00522589	0.00667152	0.43562
cg23151800	-0.00417135	0.0100345	0.678678	-0.00343436	0.00564502	0.544553	-0.00184491	0.00809244	0.82021
cg23151856	0.0130277	0.00934872	0.167094	0.00203908	0.0052592	0.699195	-0.0117743	0.00753935	0.122071
cg23151860	0.0232236	0.0192724	0.23154	0.0056454	0.0108418	0.603926	-0.0016857	0.0155424	0.913888
cg23151862	0.00262308	0.00357224	0.464789	-0.000988701	0.00200959	0.623994	0.00183779	0.00288086	0.525234
cg23151863	-0.0106765	0.015268	0.486289	0.00807325	0.00858913	0.349913	0.0147677	0.012313	0.233719
cg23151896	-0.00204564	0.00697436	0.770001	0.0017312	0.00392348	0.66016	-0.00182767	0.00562452	0.746019
cg23151913	0.0110474	0.00961564	0.253821	-0.00070485	0.00540935	0.896635	-0.0125192	0.0077546	0.110144
cg23151924	-0.0137911	0.00882659	0.121897	0.00089342	0.00496547	0.857638	0.0147162	0.00711827	0.0417394
cg23151950	0.00638177	0.0084717	0.453348	-0.006765	0.00476582	0.159415	-0.00445264	0.00683207	0.516336
cg23152041	0.0100731	0.0117186	0.39244	-0.00377851	0.00659241	0.568049	-0.0225976	0.00945058	0.0190038
cg23152055	-0.000411894	0.00270573	0.879366	0.000975181	0.00152213	0.523461	-0.000821996	0.00218205	0.70733
cg23152216	-0.00327358	0.011748	0.781189	0.0116838	0.00660891	0.0806687	0.00197998	0.00947423	0.834959
cg23152227	0.00907015	0.00727524	0.215927	-0.00594311	0.00409274	0.150153	0.000297453	0.00586717	0.959685
cg23152235	0.0141396	0.0214602	0.511758	-0.0183167	0.0120726	0.132923	-0.0174148	0.0173067	0.317153
cg23152248	0.00552788	0.00281382	0.052734	-0.000524714	0.00158294	0.741097	-0.00489102	0.00226923	0.0339606
cg23152305	0.00692211	0.0108805	0.526358	0.00687186	0.0061209	0.264731	-0.000670553	0.00877464	0.939265
cg23152525	0.00286687	0.00937409	0.760482	-0.00308455	0.00527347	0.560151	0.00299173	0.0075598	0.693287
cg23152617	0.0128588	0.0102236	0.211925	0.000654825	0.00575137	0.909621	-0.0197309	0.0082449	0.0189088
cg23152641	-0.00290286	0.0344529	0.933051	0.0209655	0.0193817	0.282439	-0.000518455	0.0277848	0.985156
cg23152667	0.000986855	0.0063532	0.876928	0.00151364	0.00357404	0.672993	0.0017618	0.00512358	0.7318
cg23152742	-0.0027978	0.0162741	0.863911	0.0116322	0.00915513	0.207349	0.00653777	0.0131244	0.619672
cg23152743	-0.00326975	0.00632215	0.606367	0.00389038	0.00355657	0.277109	-0.00100978	0.00509854	0.843476
cg23152772	-0.00766397	0.0130913	0.559812	0.00873861	0.0073646	0.238703	0.0135786	0.0105576	0.201884
cg23152866	0.00290465	0.00711731	0.684219	0.000866086	0.0040039	0.829264	0.00332716	0.00573981	0.563675
cg23152885	0.00601543	0.00474444	0.2083	-0.00155609	0.00266902	0.561425	-0.00526824	0.00382619	0.172162
cg23152931	-0.0026166	0.00882771	0.767642	-0.00255753	0.0049661	0.607891	0.00454818	0.00711917	0.52463
cg23152978	0.00532779	0.00235907	0.0264801	-0.00132341	0.00132712	0.321494	-0.00327338	0.00190249	0.0889664
cg23152989	0.00308165	0.00334417	0.359399	0.000150617	0.00188129	0.936377	-0.00268322	0.00269693	0.322602
cg23153216	0.00534777	0.00745305	0.475016	-0.000748394	0.00419277	0.858758	-0.00810222	0.00601057	0.181241
cg23153227	-0.0251725	0.00813325	0.00266457	0.0096163	0.00457542	0.0385369	0.0197042	0.00655912	0.00349903
cg23153283	-0.0189444	0.033259	0.570451	0.00656282	0.0187101	0.726634	-0.00752523	0.026822	0.779728
cg23153338	0.00831021	0.0204575	0.685602	0.00097761	0.0115085	0.932503	-0.0110232	0.0164981	0.505846
cg23153367	-0.0175793	0.0179796	0.330979	0.00378835	0.0101145	0.708932	0.0107873	0.0144997	0.45895
cg23153435	0.0114095	0.00786001	0.150298	-0.00298937	0.00442171	0.500833	-0.00633514	0.00633876	0.320424
cg23153471	-0.0141539	0.00692297	0.0439996	-0.000188727	0.00389457	0.961464	0.0150552	0.00558308	0.00844537
cg23153481	0.00401405	0.00366222	0.276144	-0.00143812	0.00206021	0.487056	-0.00123115	0.00295343	0.677836
cg23153515	-0.00938315	0.0124689	0.453815	-0.000573825	0.00701447	0.934993	0.00910579	0.0100556	0.367738
cg23153546	0.0024649	0.0309225	0.936653	0.0381211	0.0173957	0.0311577	0.00293927	0.0249377	0.906453
cg23153556	0.00393805	0.0201555	0.845559	-0.00462946	0.0113386	0.684087	-0.00916299	0.0162546	0.57443
cg23153585	-0.000242145	0.00422841	0.954468	-0.0031253	0.00237872	0.19243	-0.000524916	0.00341003	0.878027
cg23153607	-0.00361352	0.00899049	0.688747	-0.00235156	0.00505767	0.643156	0.0020555	0.00725045	0.777483
cg23153615	0.00885807	0.0184398	0.632192	-0.0143613	0.0103734	0.169849	0.0105586	0.0148709	0.479636
cg23153626	-0.00457645	0.013451	0.734522	-0.00466347	0.00756697	0.539348	0.00837297	0.0108477	0.442333
cg23153641	-0.00175888	0.00626933	0.779735	0.00107874	0.00352686	0.760456	-0.00340428	0.00505595	0.50257
cg23153655	0.00862573	0.00665469	0.198419	-0.00207964	0.00374365	0.580004	-0.00640755	0.00536672	0.235822
cg23153661	-0.0290543	0.0166619	0.0848175	0.0179103	0.0093733	0.0594042	0.0105576	0.0134371	0.434226
cg23153669	0.00236428	0.00336716	0.484498	-4.27061e-05	0.00189422	0.982066	-0.00309797	0.00271547	0.257132
cg23153680	0.0088188	0.00492523	0.0769283	-0.000156766	0.00277073	0.955013	-0.00597673	0.00397199	0.136103
cg23153707	0.000523846	0.00444101	0.906381	0.000283277	0.00249833	0.909991	-0.000184004	0.00358149	0.959146
cg23153730	-0.00227262	0.00329397	0.492115	0.000703626	0.00185305	0.705106	0.000890097	0.00265645	0.738398
cg23153745	0.0178151	0.00814796	0.0315309	-0.0121545	0.0045837	0.00955356	-0.011121	0.00657098	0.0942251
cg23153757	-0.000430246	0.0188494	0.981843	0.00905833	0.0106039	0.395369	-0.00359994	0.0152012	0.813367
cg23153809	-0.000215112	0.00724594	0.976386	-0.00325141	0.00407626	0.427299	0.00165944	0.00584355	0.777117
cg23153830	-0.0113645	0.0264983	0.669099	0.0142458	0.0149068	0.341956	0.030497	0.0213698	0.157211
cg23153974	0.0105907	0.0258294	0.682819	-0.0261577	0.0145305	0.0753788	-0.014173	0.0208303	0.498098
cg23153991	-0.00368013	0.00689685	0.595013	0.00205085	0.00387988	0.598471	0.000713612	0.00556202	0.898214
cg23154002	-0.00380359	0.00251055	0.133472	0.00196634	0.00141233	0.167474	0.00325775	0.00202465	0.111316
cg23154011	0.00237457	0.0174827	0.892282	0.00661378	0.00983504	0.503108	0.00745887	0.0140991	0.598162
cg23154024	-0.0163451	0.0135175	0.229948	-0.00104631	0.0076044	0.890888	0.0126714	0.0109013	0.248338
cg23154064	-0.00250777	0.0138001	0.856234	-0.00086688	0.00776338	0.911354	0.00767403	0.0111292	0.492362
cg23154270	0.016713	0.0169533	0.327017	0.00178174	0.00953723	0.852248	-0.00440905	0.0136721	0.747878
cg23154272	0.0205809	0.00907147	0.0258167	-0.00926076	0.00510323	0.0730997	-0.0207722	0.00731576	0.00565369
cg23154281	0.0179173	0.0184581	0.33445	0.0157681	0.0103837	0.13259	-0.00731499	0.0148857	0.624402
cg23154324	0.0130171	0.00609508	0.0355822	-0.0134727	0.00342884	0.000172953	-0.0092442	0.00491542	0.0634437
cg23154495	-0.0135349	0.00873664	0.125046	0.00562724	0.00491487	0.255447	0.010955	0.00704573	0.123701
cg23154497	0.00274421	0.00954453	0.774417	-0.000906358	0.00536935	0.866353	-0.00744337	0.00769726	0.33628
cg23154526	-0.0029053	0.00379755	0.446363	0.00613136	0.00213634	0.00517781	0.000923392	0.00306256	0.763762
cg23154563	0.0287522	0.0333981	0.391719	-0.0236051	0.0187884	0.212424	-0.0265196	0.0269341	0.327611
cg23154620	-0.00129778	0.00279866	0.644038	5.38192e-06	0.00157441	0.997281	0.00160601	0.002257	0.478679
cg23154636	0.00446864	0.0104824	0.670968	-0.00156422	0.00589698	0.791454	-0.00600774	0.00845364	0.479234
cg23154658	-0.00121844	0.00903518	0.893046	-0.00329052	0.00508281	0.51913	-0.000458036	0.00728648	0.950025
cg23154743	-0.00729721	0.00822753	0.377621	0.00363533	0.00462846	0.434386	-0.00154987	0.00663515	0.815869
cg23154747	0.000880613	0.00840369	0.91679	-0.00275359	0.00472756	0.561803	0.000711501	0.00677722	0.916636
cg23154770	-0.00692059	0.00848443	0.416962	-0.00148087	0.00477298	0.757123	0.00880679	0.00684233	0.201552
cg23154781	0.00636463	0.00844455	0.453114	-7.06077e-05	0.00475055	0.988176	-0.00160166	0.00681017	0.81463
cg23154803	0.00263152	0.0102024	0.797083	-0.0114265	0.00573944	0.0497068	-0.00201533	0.00822781	0.807092
cg23154806	-0.0135419	0.0102233	0.18885	0.00649296	0.00575119	0.262084	0.00187634	0.00824465	0.820517
cg23154832	0.00913352	0.0112068	0.417349	-0.00249536	0.00630445	0.693238	-0.00456555	0.00903777	0.614752
cg23154834	-0.0105305	0.0158362	0.507874	-0.00745992	0.00890878	0.404735	0.0117985	0.0127712	0.358189
cg23154849	-0.00551252	0.0147582	0.709689	0.0098367	0.00830233	0.239394	-0.00153963	0.0119018	0.897378
cg23154999	-0.00263667	0.00597107	0.659919	-0.00198207	0.00335907	0.556714	0.00266643	0.00481542	0.581219
cg23155006	-0.00233637	0.00312588	0.456867	-6.71394e-05	0.00175849	0.969634	0.00135033	0.00252089	0.593595
cg23155010	-0.000435542	0.00268715	0.871625	-0.0015445	0.00151168	0.309816	0.0027512	0.00216708	0.207711
cg23155043	-0.00594158	0.00743592	0.426496	0.00742716	0.00418314	0.0793943	0.00683302	0.00599675	0.257715
cg23155053	-0.00215452	0.0103104	0.834976	0.00823037	0.00580021	0.159563	-0.00147103	0.00831492	0.859996
cg23155066	-0.0173154	0.0168937	0.308288	0.00646537	0.00950368	0.498163	0.0155801	0.013624	0.25601
cg23155089	-0.0195493	0.0114437	0.0912296	0.007701	0.00643773	0.234933	0.0210617	0.00922883	0.0249777
cg23155118	-0.00202726	0.00543369	0.71001	-0.000990256	0.00305677	0.746768	0.000377604	0.00438204	0.931533
cg23155173	0.0251506	0.0362141	0.489265	-0.000628261	0.0203725	0.975471	-0.00536425	0.0292051	0.854706
cg23155281	0.0100262	0.00936154	0.287203	-0.0069716	0.00526641	0.189123	-0.0053147	0.00754969	0.48338
cg23155293	-0.0563669	0.0300262	0.0639129	0.00825385	0.0168915	0.626355	0.032579	0.0242149	0.182069
cg23155318	-0.00663858	0.00862755	0.443751	-0.00741241	0.00485349	0.130416	0.0115586	0.00695775	0.100345
cg23155333	-0.0226937	0.0155922	0.149227	0.00297963	0.0087715	0.734925	0.0281538	0.0125744	0.0277695
cg23155339	-0.0106552	0.0100678	0.292896	0.00671103	0.00566372	0.239353	0.011755	0.00811925	0.151355
cg23155395	-0.00861703	0.00495993	0.0859511	0.00227399	0.00279025	0.417363	0.00540249	0.00399997	0.180398
cg23155459	0.00710632	0.00851876	0.406509	-0.00372703	0.0047923	0.438898	0.000465898	0.00687002	0.946091
cg23155467	-0.0299293	0.0231539	0.199643	0.0265802	0.0130254	0.0443895	0.0203191	0.0186726	0.279594
cg23155468	0.0089094	0.0125346	0.479162	0.000685241	0.00705142	0.922814	0.00230372	0.0101086	0.820273
cg23155550	0.000970164	0.00298623	0.746071	0.000764271	0.00167993	0.65031	0.00055709	0.00240827	0.817619
cg23155606	-0.0366733	0.0108825	0.00113248	0.0124004	0.00612205	0.0459495	0.0176364	0.00877629	0.0476507
cg23155625	-0.0323053	0.0251054	0.201662	0.0209761	0.0141232	0.141185	0.0291912	0.0202464	0.153035
cg23155675	-0.000791282	0.0104984	0.940096	-0.0116865	0.00590597	0.0510804	0.00517403	0.00846653	0.542754
cg23155717	-0.00557966	0.0130083	0.669059	-0.0017082	0.00731792	0.815991	0.0153958	0.0104906	0.145912
cg23155767	-0.00900048	0.0130508	0.492293	0.00267251	0.00734183	0.716753	0.0104111	0.0105249	0.325382
cg23155785	0.0149149	0.0213756	0.487235	-0.0154268	0.012025	0.203015	-0.00314715	0.0172385	0.855574
cg23155805	0.00916493	0.00953702	0.339285	-0.00568738	0.00536512	0.292118	-0.00579919	0.0076912	0.452931
cg23155810	0.000363949	0.00445792	0.935124	0.000278608	0.00250784	0.911803	-0.0038719	0.00359512	0.284533
cg23155853	-0.0231025	0.0441029	0.601758	0.00314454	0.0248104	0.899443	0.0311887	0.0355671	0.383013
cg23155857	0.000585374	0.0130298	0.964272	-0.0140063	0.00733002	0.0593986	0.00239441	0.010508	0.820298
cg23155861	-0.0110151	0.025982	0.672672	0.0223806	0.0146164	0.129433	0.0282923	0.0209534	0.180519
cg23155884	0.00652934	0.00935044	0.486901	0.000154177	0.00526016	0.976686	-0.00683058	0.00754073	0.367589
cg23155911	0.00336345	0.00611662	0.583839	0.00363513	0.00344095	0.293764	-0.0030046	0.00493279	0.544078
cg23155934	0.0138243	0.00609643	0.0258894	-0.00323885	0.0034296	0.347652	-0.00750484	0.00491652	0.130609
cg23155965	-0.0125386	0.0120103	0.299451	0.00200694	0.0067565	0.767162	0.0205904	0.00968581	0.0364183
cg23156029	-0.00474196	0.00871794	0.587913	0.00206421	0.00490434	0.674895	0.00629271	0.00703065	0.373293
cg23156071	-0.00284239	0.0181508	0.875933	0.0135759	0.0102109	0.187224	-0.00210661	0.0146379	0.885908
cg23156100	-0.0122968	0.00867673	0.160075	0.00366182	0.00488116	0.455209	0.0102291	0.00699742	0.147473
cg23156226	-0.0315562	0.0296658	0.290466	-0.00578386	0.0166887	0.729769	-0.00507048	0.0239242	0.832662
cg23156245	-0.00474759	0.0129402	0.714615	0.00460601	0.0072796	0.52861	0.0106727	0.0104357	0.309349
cg23156348	0.00797686	0.00433149	0.0690221	-0.00328914	0.00243672	0.180656	-0.00323063	0.00349317	0.357665
cg23156356	-0.000630834	0.00672732	0.925511	0.00144494	0.00378451	0.70356	-0.00279589	0.0054253	0.607651
cg23156371	-0.0220014	0.0208399	0.294081	0.023255	0.0117236	0.0505281	0.0137051	0.0168065	0.417084
cg23156391	0.0295775	0.0290741	0.311891	-0.0278807	0.0163559	0.0919164	-0.0353068	0.0234471	0.135824
cg23156400	0.0310403	0.0157086	0.0513981	-0.0133081	0.00883702	0.135788	-0.0362975	0.0126683	0.00525016
cg23156439	0.00550341	0.00645787	0.396497	0.00252205	0.00363292	0.489438	-0.00572901	0.005208	0.27442
cg23156469	-0.00197755	0.00777465	0.799833	0.00517938	0.00437369	0.23963	0.00149786	0.00626993	0.811761
cg23156475	-0.00314604	0.00289876	0.280855	-0.00171485	0.00163072	0.295967	0.00416291	0.00233772	0.0785258
cg23156486	0.0118882	0.0112809	0.294942	-0.00275277	0.00634614	0.665554	-0.00487921	0.00909754	0.593137
cg23156509	-0.0280286	0.0309801	0.368166	0.0119335	0.0174281	0.49538	0.0220981	0.0249842	0.37893
cg23156512	0.0124856	0.00997387	0.214064	-0.000680185	0.00561088	0.903798	-0.00348044	0.0080435	0.666327
cg23156546	-0.00429275	0.00788931	0.587782	-0.00570355	0.0044382	0.202246	0.00889705	0.0063624	0.165637
cg23156630	0.0158474	0.0109659	0.152093	-0.00491264	0.00616896	0.428048	-0.01049	0.00884354	0.238858
cg23156699	0.00647747	0.0105256	0.539933	-0.00893638	0.00592125	0.134955	-0.00699035	0.00848843	0.41252
cg23156711	-0.00330052	0.00704062	0.640425	0.00789275	0.00396075	0.0494985	0.00156472	0.00567796	0.783542
cg23156742	0.00945481	0.00582118	0.108034	0.00113585	0.00327475	0.729561	-0.01258	0.00469454	0.00884716
cg23156781	-0.0051308	0.00269839	0.0606336	0.000487661	0.001518	0.748808	0.00096691	0.00217613	0.657937
cg23156804	-0.00796301	0.0045091	0.0809888	0.00188629	0.00253663	0.459156	0.00284924	0.0036364	0.435493
cg23156880	-0.0036391	0.0114433	0.751257	0.00309614	0.00643754	0.631788	0.00905552	0.00922857	0.329255
cg23156934	0.00159059	0.00587253	0.787162	-0.00064734	0.00330364	0.845119	-0.00354139	0.00473595	0.456665
cg23156962	3.36173e-05	0.00671869	0.996019	0.000231834	0.00377965	0.951235	-0.000473571	0.00541834	0.930558
cg23157058	-0.00313284	0.0176087	0.859214	-0.00105076	0.00990594	0.915774	-0.00459424	0.0142007	0.747095
cg23157067	-0.0105153	0.00835552	0.21166	0.00521565	0.00470046	0.2703	0.00675666	0.00673837	0.318845
cg23157089	0.00202362	0.00391798	0.60685	-0.000122315	0.00220409	0.955875	-0.00220387	0.00315969	0.487395
cg23157091	-0.0173602	0.00804631	0.0337857	0.00413186	0.00452651	0.363922	0.0115464	0.006489	0.0787512
cg23157190	-0.0131216	0.00895909	0.146716	0.0133877	0.00504001	0.00943402	0.00714253	0.00722513	0.325681
cg23157238	-0.0198915	0.0151453	0.192591	0.013806	0.00852011	0.108851	0.0148627	0.012214	0.227028
cg23157239	0.00057938	0.0118839	0.96123	-0.000850808	0.00668541	0.899032	-0.000824338	0.00958389	0.931658
cg23157284	0.021678	0.0160107	0.179337	-0.0128023	0.00900697	0.158866	-0.011414	0.012912	0.379197
cg23157290	0.000817452	0.00684082	0.905164	-0.00119724	0.00384836	0.756482	0.000658778	0.00551683	0.90523
cg23157360	-0.0594668	0.0321131	0.0675274	0.0247003	0.0180655	0.175146	0.0471463	0.0258978	0.0722063
cg23157362	-0.00143246	0.00264432	0.589434	0.0019305	0.00148758	0.197887	0.000908855	0.00213253	0.67105
cg23157375	-0.00264266	0.0227478	0.90779	0.00213314	0.0127969	0.868009	-0.00271267	0.0183451	0.882797
cg23157415	0.00239357	0.00353195	0.499807	0.00157008	0.00198692	0.431607	-0.00151518	0.00284836	0.596151
cg23157419	0.0194222	0.0220176	0.380198	-0.0267134	0.0123862	0.033852	-0.0131428	0.0177562	0.461229
cg23157449	0.00163919	0.00529966	0.75785	-0.00597205	0.00298136	0.04835	0.0034625	0.00427395	0.420122
cg23157465	-0.00983886	0.00770935	0.205352	0.000358131	0.00433696	0.934382	0.00842754	0.00621727	0.178848
cg23157501	0.00588354	0.0145153	0.68625	0.00633665	0.00816569	0.439897	-0.00601805	0.011706	0.608515
cg23157618	0.0288274	0.0104953	0.00734725	-0.00555589	0.0059042	0.349368	-0.0168291	0.00846399	0.0499939
cg23157637	-0.00324436	0.00392316	0.410566	0.00217791	0.00220701	0.326534	0.00234266	0.00316386	0.461071
cg23157916	-0.00745688	0.0137082	0.587886	0.00642112	0.00771168	0.407376	0.00987219	0.0110551	0.37438
cg23157948	-0.00160537	0.00833775	0.847777	0.000662688	0.00469047	0.88798	-0.00351274	0.00672404	0.60274
cg23158022	-0.0111102	0.0114835	0.336046	0.00924909	0.00646016	0.155893	0.00816303	0.00926099	0.380564
cg23158103	0.00520802	0.00758905	0.49442	-0.00400813	0.00426928	0.350478	-0.00505639	0.00612024	0.411018
cg23158189	0.00256688	0.00960808	0.789994	0.00293025	0.0054051	0.58915	-0.00454147	0.0077485	0.559355
cg23158278	0.00457548	0.00516159	0.377878	-0.00479704	0.00290369	0.102215	-0.0015393	0.0041626	0.712457
cg23158347	0.00277477	0.00538122	0.607445	-0.00228216	0.00302725	0.45301	-0.002373	0.00433973	0.585944
cg23158363	0.00510288	0.022428	0.820564	-0.00175403	0.0126171	0.889763	-0.00852068	0.0180873	0.638785
cg23158387	0.0109679	0.0152475	0.473913	0.00808123	0.0085776	0.348795	-0.00574043	0.0122965	0.641812
cg23158419	-0.030911	0.0181317	0.0918844	0.00522092	0.0102002	0.610085	0.00490808	0.0146225	0.73796
cg23158446	0.00172508	0.0133737	0.89767	-0.00525024	0.00752349	0.487178	0.00095571	0.0107853	0.929599
cg23158447	0.00344487	0.00230912	0.139439	-0.00121246	0.00129901	0.353272	-0.00190162	0.00186221	0.310075
cg23158453	0.00509145	0.00735873	0.490891	-0.0064366	0.00413971	0.1237	-0.0047197	0.00593451	0.428655
cg23158475	-0.00296029	0.00966199	0.760061	0.00190059	0.00543543	0.727453	0.00332977	0.00779198	0.670218
cg23158483	-0.0118773	0.0113969	0.300296	0.00229883	0.00641141	0.720818	0.0197462	0.00919111	0.0345269
cg23158500	0.000228447	0.0120596	0.984931	-0.0139657	0.00678424	0.0425994	-0.00420373	0.00972558	0.666666
cg23158525	0.0223827	0.0166471	0.182351	-0.00278783	0.00936497	0.766668	-0.0122568	0.0134252	0.363842
cg23158535	-0.00435717	0.0141901	0.75955	0.00942996	0.00798273	0.24078	-0.000853292	0.0114437	0.940736
cg23158658	0.00735905	0.00983357	0.456309	-0.00571456	0.00553195	0.30453	0.00240397	0.00793036	0.762528
cg23158663	-0.00547614	0.00337063	0.107937	0.000825399	0.00189618	0.66445	0.00491831	0.00271827	0.0739316
cg23158754	-0.0165339	0.0121408	0.176845	0.00633675	0.00682988	0.35614	0.0157968	0.00979101	0.110364
cg23158811	-0.000196441	0.00677634	0.976941	0.00957673	0.00381209	0.0138877	-0.00409878	0.00546483	0.455309
cg23158862	0.00152502	0.0204121	0.94062	0.0018602	0.011483	0.871694	-0.0209971	0.0164615	0.205598
cg23158877	-0.00185908	0.00705899	0.792908	0.00172143	0.00397109	0.665758	-0.000769389	0.00569278	0.892811
cg23158892	0.000532589	0.00479171	0.911761	0.000555941	0.00269562	0.837097	-0.00132846	0.00386431	0.731863
cg23158904	0.00103625	0.00625005	0.86871	0.000930925	0.00351601	0.79183	-0.000947757	0.0050404	0.8513
cg23158916	0.00414055	0.0127054	0.745309	-0.00289876	0.00714752	0.686084	-0.000706783	0.0102464	0.945168
cg23159081	0.00125558	0.00290952	0.667168	-0.000104731	0.00163678	0.949132	-0.00249005	0.00234641	0.291597
cg23159110	-0.0017309	0.00814238	0.832165	-0.00187032	0.00458056	0.684068	0.00180046	0.00656649	0.784605
cg23159157	0.0124751	0.0103903	0.233222	0.00529833	0.00584516	0.367261	-0.0218171	0.00837936	0.010883
cg23159165	-0.0198191	0.0455734	0.664749	0.00161138	0.0256377	0.950032	-0.00650349	0.036753	0.859968
cg23159233	0.00243599	0.00822767	0.767897	0.00243807	0.00462854	0.599741	-0.00221721	0.00663527	0.739085
cg23159236	0.00740059	0.0119876	0.538652	0.00466489	0.00674373	0.490987	-0.00799921	0.0096675	0.410309
cg23159250	-0.00159297	0.00813207	0.845166	0.00249958	0.00457476	0.586232	0.00333731	0.00655817	0.612156
cg23159270	-0.00320595	0.0087441	0.714798	-0.000257609	0.00491906	0.958357	0.00539257	0.00705174	0.44656
cg23159296	0.00200577	0.00174846	0.254534	-0.00205683	0.000983612	0.0395048	-0.000392223	0.00141006	0.781565
cg23159321	-0.0258553	0.0335951	0.443662	-0.0218546	0.0188992	0.250767	0.0257149	0.027093	0.345244
cg23159323	-0.0159905	0.0204853	0.437216	0.00288064	0.0115242	0.803217	0.00783249	0.0165205	0.636639
cg23159337	-0.000319829	0.00929636	0.972636	-0.00511646	0.00522974	0.330683	-0.00386206	0.00749712	0.607793
cg23159493	0.006658	0.00779633	0.39551	-0.00545863	0.00438589	0.216703	-0.000353909	0.00628741	0.955244
cg23159678	-6.87935e-05	0.0105064	0.994791	0.00687692	0.00591045	0.247875	-0.00433793	0.00847295	0.609997
cg23159693	0.0111408	0.0130703	0.3964	-0.00014082	0.00735277	0.984765	-0.0145675	0.0105406	0.17058
cg23159704	-0.0115885	0.00994536	0.247191	0.0049461	0.00559484	0.379164	0.0136876	0.00802051	0.0915522
cg23159742	-0.00657951	0.00310251	0.0368601	0.00119854	0.00174534	0.494136	0.00481799	0.00250204	0.0574947
cg23159779	0.00632337	0.0138311	0.648705	0.00410847	0.0077808	0.598857	-0.00524091	0.0111542	0.639659
cg23159800	0.0157227	0.0114528	0.173418	0.00177676	0.00644286	0.783393	-0.0159839	0.00923619	0.0871572
cg23159844	0.0226412	0.00919693	0.015844	-0.012604	0.00517381	0.0169338	-0.0246852	0.00741693	0.00129332
cg23159857	-0.000155849	0.00461837	0.973159	-0.00156153	0.0025981	0.54942	-0.000982533	0.00372452	0.792571
cg23159950	-0.00881149	0.0237856	0.711965	0.00847296	0.0133808	0.528291	0.00737848	0.0191821	0.701454
cg23159970	0.130846	0.106361	0.222015	-0.0696485	0.0598345	0.247673	-0.0983449	0.085776	0.254793
cg23159992	0.0184922	0.00833063	0.0290957	-0.00204699	0.00468646	0.663373	-0.0166198	0.0067183	0.0153573
cg23160016	-0.0055965	0.00835549	0.504801	0.000950763	0.00470045	0.840188	0.00781443	0.00673835	0.249421
cg23160074	0.00914631	0.00844185	0.281673	-0.00526133	0.00474903	0.271041	-0.000562998	0.00680799	0.934287
cg23160113	0.0146912	0.0107211	0.174198	-0.0120547	0.00603122	0.0488342	-0.00530554	0.00864608	0.541095
cg23160142	-0.00769938	0.0250924	0.759715	0.0189148	0.0141159	0.183829	0.00262591	0.0202359	0.897059
cg23160224	5.52933e-05	0.0117982	0.996272	0.00290012	0.00663716	0.663254	0.000549485	0.00951473	0.954083
cg23160336	0.000195732	0.00281913	0.94481	0.0023279	0.00158593	0.145836	-0.0019368	0.00227351	0.396665
cg23160376	-0.00327888	0.0278034	0.906401	0.0127887	0.015641	0.415851	0.011115	0.0224222	0.621377
cg23160428	0.00390215	0.00953569	0.683411	-0.00381556	0.00536438	0.47886	0.00419123	0.00769013	0.587171
cg23160436	-0.00529741	0.0115551	0.6478	0.00429713	0.00650039	0.510363	6.29393e-05	0.00931866	0.994627
cg23160468	0.00756488	0.0103063	0.464966	-0.00508288	0.0057979	0.383133	9.26292e-05	0.0083116	0.991134
cg23160483	0.0439357	0.0280433	0.120898	-0.00877992	0.015776	0.579306	-0.0500197	0.0226157	0.0296692
cg23160488	0.0218894	0.0198059	0.272192	-0.00506114	0.011142	0.650813	-0.0131302	0.0159726	0.413352
cg23160566	0.00397771	0.0111628	0.722471	0.00141279	0.0062797	0.822537	-0.00139706	0.00900229	0.87704
cg23160569	-0.00749373	0.0172538	0.665153	0.00250648	0.00970624	0.796851	0.00317948	0.0139144	0.819805
cg23160584	0.0149762	0.0153703	0.33264	0.00762213	0.00864666	0.380527	-0.00966759	0.0123955	0.437599
cg23160710	0.00685207	0.0112598	0.544449	-0.00727874	0.00633426	0.253735	-0.0167152	0.00908051	0.0691438
cg23160731	0.0048218	0.0121035	0.691348	-0.00247218	0.0068089	0.717446	-0.00724316	0.00976093	0.460099
cg23160742	0.0216717	0.0369885	0.559493	-0.00738539	0.0208082	0.723523	-0.00715296	0.0298297	0.811068
cg23160770	0.0109608	0.010699	0.308519	-0.0122733	0.00601881	0.0445411	-0.00542975	0.00862829	0.530843
cg23160781	0.00350102	0.00850966	0.681803	-0.000258312	0.00478718	0.957094	0.000926434	0.00686268	0.892934
cg23160829	0.00122782	0.00835488	0.883513	0.00718758	0.00470011	0.129919	-0.0043719	0.00673786	0.51818
cg23161024	-0.00349048	0.0171235	0.838964	0.0018572	0.00963295	0.847578	-0.00318204	0.0138094	0.818314
cg23161126	0.00705688	0.0159604	0.659504	0.00498051	0.00897865	0.580553	0.00125947	0.0128714	0.922281
cg23161139	-0.00603113	0.00610829	0.326265	-0.000560069	0.00343627	0.870915	0.00595627	0.00492608	0.229965
cg23161218	0.00292018	0.0152024	0.848132	-0.0119957	0.00855221	0.164365	0.00243318	0.0122601	0.843156
cg23161250	0.00235005	0.0166063	0.887797	0.00492488	0.009342	0.599445	-0.010496	0.0133923	0.435372
cg23161251	0.00111161	0.00789194	0.888319	0.00100847	0.00443967	0.820853	0.00441214	0.00636451	0.490049
cg23161282	-0.0512443	0.0318717	0.111581	-0.0137492	0.0179297	0.445302	0.0232197	0.0257032	0.368879
cg23161318	0.0203031	0.0445655	0.649855	-0.0338376	0.0250707	0.180699	-0.0164924	0.0359402	0.647487
cg23161350	0.00896225	0.00986107	0.365998	-0.00832614	0.00554742	0.137086	0.000177462	0.00795253	0.982249
cg23161359	0.00318232	0.0361033	0.929969	-0.0139837	0.0203102	0.493009	-0.0183444	0.0291158	0.530352
cg23161429	-0.00255705	0.106643	0.980927	-0.103568	0.0599928	0.0879192	-0.0761432	0.086003	0.378463
cg23161432	-0.0122816	0.0125078	0.328927	0.0144314	0.00703635	0.0433488	0.0009648	0.010087	0.924025
cg23161464	-0.0221657	0.0247565	0.373128	0.0102217	0.013927	0.465	0.0182448	0.019965	0.363388
cg23161492	-0.0114819	0.0164497	0.487082	0.00245862	0.00925391	0.791126	-0.0012607	0.013266	0.924513
cg23161505	0.00237709	0.0054334	0.662862	0.000242889	0.0030566	0.936851	-0.001129	0.00438181	0.797295
cg23161513	-0.00106566	0.0147556	0.942596	-0.00838241	0.00830086	0.315445	0.00013569	0.0118997	0.990929
cg23161691	0.0396408	0.0517272	0.445595	-0.0195982	0.0290995	0.502463	0.0222102	0.0417158	0.595826
cg23161733	0.0254719	0.0142967	0.0783763	-0.00859271	0.00804272	0.288373	-0.0206656	0.0115297	0.0766302
cg23161735	-0.0121252	0.0125683	0.33741	0.00859602	0.00707038	0.227435	0.00555463	0.0101358	0.585113
cg23161769	-0.00686743	0.0144399	0.635589	-0.00358824	0.00812328	0.659811	0.00550784	0.0116452	0.637445
cg23161794	0.00542337	0.00520777	0.300643	-0.00424179	0.00292967	0.151332	-0.00185609	0.00419985	0.659653
cg23161927	0.0200252	0.0201441	0.322997	-0.000659123	0.0113323	0.953755	-0.0232405	0.0162454	0.156213
cg23162012	0.0177818	0.0227064	0.435733	-0.0245414	0.0127737	0.0580516	-0.0234678	0.0183118	0.203478
cg23162087	0.0463369	0.0365167	0.207931	-0.0271179	0.0205427	0.190355	0.00744108	0.0294491	0.801129
cg23162167	-0.00137582	0.0119516	0.908625	-0.00102035	0.00672347	0.879737	0.0068885	0.00963847	0.47676
cg23162201	-0.00312593	0.00554152	0.574176	-0.000233659	0.00311742	0.940428	0.00545841	0.004469	0.225314
cg23162245	0.0300923	0.0242148	0.217387	0.00705731	0.0136222	0.605753	-0.00865942	0.0195282	0.65858
cg23162310	-0.000542575	0.00653518	0.934028	0.000159123	0.00367642	0.965578	0.000606502	0.00527034	0.908654
cg23162343	0.00286033	0.00237588	0.231968	0.00144805	0.00133657	0.281689	-0.00269908	0.00191604	0.162579
cg23162396	0.00153911	0.00500678	0.759287	-0.000544862	0.00281661	0.847071	0.00390212	0.00403776	0.336583
cg23162422	0.00138932	0.0031231	0.657557	-0.00134101	0.00175692	0.447415	-0.000607121	0.00251865	0.810097
cg23162441	0.00286605	0.00298002	0.338901	0.000455898	0.00167644	0.786324	-0.00172176	0.00240326	0.475693
cg23162478	0.00624051	0.00939028	0.508124	0.00148875	0.00528258	0.778764	-0.00230005	0.00757286	0.762081
cg23162479	-0.0114337	0.0169495	0.501777	0.00774503	0.0095351	0.418908	0.0143606	0.0136691	0.296424
cg23162518	0.03672	0.024039	0.130346	-0.00702816	0.0135233	0.60462	-0.0305435	0.0193864	0.118854
cg23162554	0.00162435	0.00453197	0.720917	0.00165162	0.00254949	0.518844	-0.00238041	0.00365484	0.516607
cg23162571	0.00216664	0.0129715	0.867742	-0.00838776	0.00729721	0.253596	-0.00309485	0.010461	0.768068
cg23162598	0.0248226	0.112867	0.826455	-0.129066	0.0634945	0.0452021	0.00491611	0.0910228	0.957054
cg23162647	0.0380207	0.0203176	0.0647415	-0.000767439	0.0114298	0.946625	-0.0252076	0.0163853	0.127659
cg23162655	0.0121601	0.0178453	0.49746	0.00906379	0.010039	0.369154	-0.0315242	0.0143915	0.031228
cg23162671	0.022422	0.015783	0.159078	-0.0050258	0.00887883	0.572856	-0.0229516	0.0127283	0.0749014
cg23162675	-0.00584213	0.00950351	0.540372	0.00123354	0.00534628	0.81808	-0.00425553	0.00766418	0.580183
cg23162686	-0.00419979	0.00830786	0.614502	0.00817355	0.00467365	0.0839258	0.000348033	0.00669994	0.958694
cg23162805	-0.00194367	0.00294682	0.511305	-0.000518424	0.00165776	0.755255	0.00108171	0.00237649	0.650146
cg23162810	0.0195976	0.00919919	0.0360317	-0.000505081	0.00517508	0.922481	-0.017693	0.00741876	0.0193076
cg23162817	0.00734166	0.00854395	0.392602	-4.3594e-05	0.00480647	0.992785	-0.00485547	0.00689033	0.482937
cg23162834	0.00348494	0.0112309	0.757092	-0.0044342	0.00631802	0.484701	-0.00304685	0.00905723	0.737399
cg23162904	-0.000603673	0.0107916	0.955521	0.000880801	0.00607088	0.884986	-0.00310508	0.00870294	0.722137
cg23162954	0.0127652	0.0220502	0.564179	-0.0122946	0.0124045	0.324433	0.00314341	0.0177826	0.86011
cg23162967	0.0175469	0.00868663	0.0465346	-0.00965594	0.00488673	0.0514042	-0.0117066	0.0070054	0.098383
cg23162983	-0.00623504	0.00431973	0.152587	0.000913411	0.0024301	0.707947	0.0060214	0.00348368	0.087537
cg23163013	-0.0113248	0.0127137	0.375574	0.0100031	0.00715221	0.165569	0.00963803	0.0102531	0.349875
cg23163063	-0.0043446	0.00864852	0.616719	-0.00510929	0.00486529	0.296626	0.00375797	0.00697466	0.591431
cg23163081	-0.00825627	0.00950062	0.387281	-0.00653682	0.00534465	0.224687	0.00443431	0.00766185	0.564287
cg23163136	0.0037719	0.00856809	0.66089	-0.00188226	0.00482005	0.697139	0.001701	0.0069098	0.806142
cg23163200	-0.00671245	0.0155571	0.667218	0.00163031	0.00875179	0.852666	0.00883881	0.0125462	0.483045
cg23163260	-0.0119792	0.0104855	0.256473	0.0127144	0.0058987	0.0339535	0.0100858	0.00845611	0.236298
cg23163279	0.00552339	0.00447051	0.220042	0.000397295	0.00251492	0.874851	-0.00496013	0.00360527	0.172499
cg23163283	-0.00852485	0.0224241	0.704771	-0.00663042	0.0126148	0.600531	-0.00855739	0.0180841	0.637283
cg23163333	0.00101793	0.00340743	0.765869	-0.00100973	0.00191688	0.599734	0.000809847	0.00274795	0.768934
cg23163386	-0.00256231	0.00429648	0.55251	0.00162487	0.00241702	0.50324	0.00389246	0.00346493	0.264435
cg23163466	-0.0189423	0.0244132	0.43996	0.00869511	0.0137339	0.528358	-0.000542218	0.0196882	0.978093
cg23163475	0.0137372	0.00933934	0.145012	-0.00413714	0.00525392	0.433215	-0.00891135	0.00753178	0.240042
cg23163513	-0.0426519	0.0267169	0.114103	-0.00409213	0.0150298	0.786077	0.0337646	0.0215461	0.120809
cg23163523	-0.00849828	0.013225	0.522217	-0.00235891	0.0074398	0.751971	0.00842307	0.0106654	0.431866
cg23163531	-0.00571118	0.00637435	0.372803	0.00482118	0.00358594	0.182375	0.00359751	0.00514064	0.485953
cg23163573	0.00340166	0.0158117	0.830176	0.000650386	0.00889497	0.941884	0.00149122	0.0127514	0.907179
cg23163644	-0.00620895	0.0106516	0.561494	0.00581246	0.00599212	0.33479	0.000938587	0.00859003	0.91325
cg23163653	-0.010072	0.0129651	0.439399	0.00158539	0.00729362	0.828443	0.00175731	0.0104558	0.866927
cg23163722	-0.0045421	0.0261251	0.862389	0.0208239	0.0146969	0.160168	0.00601799	0.0210688	0.775852
cg23163724	-0.00589361	0.00770661	0.44654	0.00079909	0.00433541	0.854204	0.00694406	0.00621505	0.267015
cg23163754	-0.000758962	0.00569677	0.894329	-0.00170034	0.00320476	0.597102	0.00191976	0.00459421	0.677099
cg23163783	-0.00140611	0.00301242	0.641859	7.93e-05	0.00169466	0.962787	-0.000326637	0.00242939	0.893363
cg23163784	-0.011123	0.0212126	0.601393	0.0200188	0.0119333	0.0971075	0.0146949	0.017107	0.392758
cg23163917	0.0021698	0.00733913	0.768219	0.00358531	0.00412868	0.387625	-0.00387307	0.00591869	0.514634
cg23163948	0.0405374	0.0297454	0.176542	-0.0333941	0.0167335	0.0491754	-0.0293712	0.0239884	0.224187
cg23163993	0.00272033	0.00292471	0.354943	-0.00053351	0.00164532	0.746538	-0.0024725	0.00235865	0.297487
cg23163999	-0.00245814	0.00336748	0.467419	-0.00028438	0.0018944	0.881029	-0.000319266	0.00271573	0.906692
cg23164054	0.0114777	0.0166639	0.492839	-0.00416445	0.0093744	0.658	-0.0120973	0.0134387	0.370566
cg23164076	-0.0168381	0.0136556	0.220954	0.00633132	0.00768204	0.412149	0.0145833	0.0110126	0.188974
cg23164083	-0.00412404	0.0161462	0.799016	-0.000536721	0.00908314	0.953019	0.0100251	0.0130212	0.443492
cg23164183	-0.0112724	0.00828717	0.177354	0.00517245	0.00466201	0.270348	0.0135973	0.00668325	0.045015
cg23164203	-0.00588148	0.00318482	0.0682669	0.00145566	0.00179164	0.418792	0.00478703	0.00256842	0.0658017
cg23164218	-0.0129283	0.0211037	0.54177	0.0183983	0.011872	0.124926	0.00570312	0.0170192	0.738376
cg23164293	0.00751356	0.0111845	0.503544	0.00128671	0.00629193	0.83845	-0.00296062	0.00901982	0.743541
cg23164327	-0.00604089	0.0047801	0.209771	-0.000973841	0.00268908	0.718142	0.00569637	0.00385495	0.14319
cg23164459	-0.00259778	0.0067626	0.701835	0.0003612	0.00380435	0.924583	-0.000766201	0.00545375	0.888605
cg23164463	-0.00381696	0.0183664	0.835864	0.00762552	0.0103322	0.462524	0.000677542	0.0148117	0.963622
cg23164535	-0.00111619	0.0144078	0.938431	-0.00229374	0.00810524	0.777869	0.0039477	0.0116193	0.73488
cg23164563	0.0198311	0.0208907	0.345169	-0.0212407	0.0117522	0.0742403	-0.00766679	0.0168474	0.650218
cg23164678	-0.00467201	0.00960541	0.62794	0.00307271	0.0054036	0.571099	0.00885335	0.00774636	0.256287
cg23164681	-0.00622909	0.00479809	0.197716	7.70766e-05	0.00269921	0.977286	0.00836313	0.00386946	0.0334831
cg23164725	0.00886921	0.0102338	0.388569	0.00128486	0.00575711	0.823932	-0.00203225	0.00825313	0.80609
cg23164855	-0.00141138	0.0181199	0.938098	0.0220411	0.0101935	0.0334074	-0.00316841	0.0146129	0.828867
cg23164870	-0.020355	0.0243818	0.406146	0.0151595	0.0137162	0.272179	0.0174212	0.0196629	0.378119
cg23164938	0.00193689	0.00772201	0.802553	-0.00362966	0.00434408	0.405754	-0.00104961	0.00622747	0.866555
cg23164982	0.00717404	0.00741101	0.335779	-0.00279328	0.00416913	0.504679	-0.00502946	0.00597667	0.402421
cg23164993	0.00183892	0.00444283	0.679985	-0.00118734	0.00249935	0.635963	-0.000160716	0.00358295	0.964328
cg23164999	-0.00548169	0.00490168	0.266577	0.00277006	0.00275748	0.317959	0.00405085	0.003953	0.308387
cg23165164	-0.00179023	0.00585655	0.760595	0.000772412	0.00329465	0.815204	-0.00235731	0.00472306	0.618993
cg23165166	-0.000482441	0.00626788	0.938828	-0.000650597	0.00352605	0.854051	-0.00519329	0.00505478	0.307146
cg23165208	0.00247108	0.002889	0.394767	-0.00177351	0.00162523	0.278251	-0.00189737	0.00232985	0.417706
cg23165226	0.00382102	0.0161955	0.814054	-0.0114479	0.00911089	0.212374	-0.00377211	0.013061	0.773431
cg23165239	-0.0160346	0.0100777	0.115301	0.00955833	0.00566932	0.0954679	0.00896256	0.00812727	0.273237
cg23165274	-0.0277261	0.0189655	0.14745	0.0330586	0.0106692	0.00263653	0.018433	0.0152949	0.23148
cg23165310	-0.00306282	0.00361631	0.399403	0.000119737	0.00203439	0.953205	-0.000418255	0.0029164	0.886302
cg23165348	0.0273191	0.02402	0.25859	-0.00474915	0.0135126	0.726113	-0.0318006	0.0193711	0.104357
cg23165414	-0.0163484	0.0155502	0.296086	0.00668957	0.0087479	0.446565	0.0193006	0.0125406	0.127506
cg23165415	0.0067218	0.00918894	0.46648	0.00288767	0.00516931	0.577892	0.000671905	0.00741049	0.927969
cg23165431	0.00157892	0.00817134	0.847243	-0.00226719	0.00459685	0.62314	-0.00431584	0.00658984	0.514286
cg23165464	0.0025113	0.00208914	0.232672	-0.0013104	0.00117526	0.267997	-0.000435773	0.0016848	0.796531
cg23165474	-0.0118452	0.0140594	0.401864	4.59056e-05	0.00790922	0.995383	0.0180136	0.0113383	0.115833
cg23165512	-0.0185571	0.0144884	0.203739	0.00775882	0.00815056	0.343829	0.016669	0.0116843	0.157353
cg23165541	0.00632829	0.010208	0.53696	0.00509933	0.0057426	0.377056	-0.00384464	0.00823233	0.641682
cg23165545	-0.00257099	0.00467882	0.584106	-0.00248933	0.0026321	0.346954	0.00353162	0.00377327	0.351947
cg23165567	0.00400239	0.0126433	0.752351	-0.00125739	0.00711257	0.860099	0.00291043	0.0101963	0.776001
cg23165574	-0.00462777	0.0170415	0.78662	0.016537	0.00958683	0.0881668	0.0100487	0.0137432	0.466685
cg23165637	0.00595269	0.0112107	0.596815	-0.00700756	0.00630666	0.269643	-0.00246931	0.00904095	0.785419
cg23165643	0.00676423	0.0307502	0.826419	-0.0352396	0.0172988	0.0447496	-0.0157303	0.0247987	0.527576
cg23165717	0.0222318	0.0157401	0.161473	-0.017799	0.00885472	0.0475902	-0.0232568	0.0126937	0.0704312
cg23165752	0.0123891	0.0073889	0.0972712	-0.000835559	0.00415668	0.841166	-0.00819372	0.00595883	0.172728
cg23165863	-0.00496429	0.00209263	0.0199369	0.00271163	0.00117723	0.0236975	0.00214638	0.00168762	0.2069
cg23165870	0.0194147	0.0102028	0.0604404	-0.00560252	0.00573964	0.33178	-0.00953114	0.00822809	0.249959
cg23165899	0.00102501	0.00506578	0.840135	0.00166508	0.0028498	0.56058	4.14192e-05	0.00408534	0.991935
cg23165954	0.00200231	0.00887954	0.822134	-0.00366999	0.00499526	0.464548	-0.00225111	0.00716097	0.754019
cg23165983	0.0141444	0.0215969	0.514284	0.0178686	0.0121495	0.145059	-0.00330894	0.017417	0.849775
cg23165992	0.00683226	0.0095733	0.477381	0.00324549	0.00538553	0.548359	-0.00669584	0.00772046	0.388227
cg23166164	0.00858262	0.0204752	0.676148	-0.0097716	0.0115185	0.398631	-0.00694754	0.0165124	0.675002
cg23166227	0.0285111	0.0209776	0.177704	-0.00562033	0.0118011	0.635116	-0.0282574	0.0169176	0.0985385
cg23166246	0.00925172	0.00713818	0.198453	0.00314283	0.00401564	0.43601	-0.00714768	0.00575664	0.217784
cg23166250	0.0148659	0.0078679	0.0622421	-0.0115659	0.00442615	0.0106098	-0.00954904	0.00634513	0.136047
cg23166252	0.0013741	0.0206396	0.947076	0.00372895	0.011611	0.748879	-0.0110522	0.0166449	0.508488
cg23166258	0.0328045	0.0191305	0.0900302	-0.0173276	0.010762	0.11109	-0.028274	0.0154279	0.0703567
cg23166288	-0.00145992	0.00680347	0.830605	-0.000165693	0.00382734	0.96557	0.00548248	0.00548671	0.320519
cg23166289	0.00335207	0.0243851	0.890989	0.0120066	0.013718	0.383908	-0.010132	0.0196655	0.607738
cg23166357	0.0015909	0.00249902	0.52609	-0.00160746	0.00140584	0.256078	-0.00219815	0.00201535	0.278485
cg23166374	0.00129201	0.00398499	0.746568	2.11869e-05	0.00224179	0.992482	-0.00101041	0.00321373	0.753984
cg23166376	-0.00489752	0.0074029	0.510038	-0.00603312	0.00416456	0.151106	0.0035141	0.00597012	0.557681
cg23166386	-0.00155674	0.00210451	0.46151	0.000746962	0.00118391	0.52978	5.68293e-06	0.0016972	0.997336
cg23166392	0.0114053	0.0167387	0.497489	-0.0298894	0.0094165	0.00209298	0.00483611	0.0134991	0.721041
cg23166445	0.00255553	0.00840258	0.761767	-0.00441495	0.00472694	0.35295	0.00691572	0.00677632	0.310353
cg23166578	0.00681577	0.010348	0.511898	-0.00660984	0.00582137	0.259381	-0.00621024	0.00834525	0.458829
cg23166590	-0.00361661	0.00753909	0.632662	-0.0024859	0.00424117	0.559338	0.00486552	0.00607995	0.425793
cg23166614	0.00571866	0.0100268	0.569955	-0.00292939	0.00564068	0.604879	0.00343021	0.00808623	0.672489
cg23166656	-0.00110018	0.00646284	0.865232	0.00234118	0.00363572	0.52135	0.00375501	0.00521201	0.473223
cg23166710	0.0136533	0.0147811	0.358257	-0.00469297	0.00831523	0.57398	-0.00603827	0.0119203	0.613781
cg23166740	-0.0145023	0.0116914	0.218233	-0.00219818	0.0065771	0.73904	0.00615869	0.00942864	0.515397
cg23166765	-0.0010418	0.00463899	0.82285	0.0013012	0.0026097	0.619347	0.00166906	0.00374115	0.656635
cg23166770	-0.00456831	0.00315468	0.151266	0.00205714	0.00177469	0.249639	0.0037341	0.00254412	0.145866
cg23166773	0.017357	0.0213509	0.418525	-0.0129561	0.0120111	0.283783	-0.0159145	0.0172186	0.357966
cg23166781	0.00173698	0.0205818	0.932942	0.00126594	0.0115785	0.913194	0.00708221	0.0165984	0.670691
cg23166787	-0.00205178	0.0070871	0.772897	0.000644909	0.0039869	0.871881	0.00207598	0.00571544	0.71734
cg23166828	-0.012603	0.016092	0.435696	-0.00250581	0.00905267	0.782603	0.0260156	0.0129775	0.0481812
cg23166857	0.000320874	0.013282	0.980783	-0.00407166	0.00747192	0.587229	-0.00366464	0.0107114	0.733101
cg23166865	-0.0102336	0.0312374	0.744014	-0.0213664	0.0175728	0.227398	0.0177598	0.0251916	0.482744
cg23166955	-0.000206947	0.0030263	0.945641	0.000832768	0.00170247	0.625993	-0.000376869	0.00244058	0.877646
cg23166964	0.0188309	0.0186935	0.316627	-0.00527971	0.0105162	0.616927	-0.0270969	0.0150755	0.0758223
cg23166970	-0.0141363	0.0113194	0.215146	-0.00830711	0.00636781	0.195568	0.00962631	0.0091286	0.294632
cg23166988	-0.00168825	0.0073994	0.82007	-0.00241689	0.00416259	0.563031	0.00356362	0.0059673	0.551968
cg23167035	-0.00586246	0.0457649	0.898373	0.0428482	0.0257454	0.0997337	-0.0116312	0.0369074	0.753424
cg23167081	-0.00533084	0.00677633	0.433654	-0.00407672	0.00381208	0.287906	0.00410596	0.00546482	0.454521
cg23167087	0.00882905	0.0106293	0.408506	-0.00211968	0.00597958	0.723852	-0.00527111	0.00857205	0.540251
cg23167116	0.000522658	0.00878834	0.952716	-0.00863845	0.00494395	0.084201	-0.0059661	0.00708742	0.402269
cg23167136	0.0227342	0.0207978	0.277437	-0.00671536	0.0117	0.567509	-0.00460881	0.0167726	0.78415
cg23167148	-0.00675151	0.00762755	0.378574	0.000582909	0.00429094	0.892264	0.00551835	0.0061513	0.372197
cg23167178	-0.000682348	0.00301177	0.82131	-0.000946572	0.00169429	0.577848	0.00234376	0.00242886	0.337302
cg23167218	-0.00202159	0.00254124	0.428532	0.00071424	0.0014296	0.61864	0.00245338	0.0020494	0.234588
cg23167225	0.00942654	0.00397715	0.0200431	-0.0039163	0.00223738	0.083658	-0.00603368	0.00320741	0.063372
cg23167235	-0.00450517	0.0365216	0.902116	-0.0326229	0.0205455	0.116037	-0.000266366	0.0294531	0.992805
cg23167246	-0.0164567	0.0360912	0.64957	-0.0225021	0.0203034	0.270863	0.00927998	0.0291061	0.750635
cg23167287	-0.00224895	0.0101218	0.824701	0.00802163	0.00569412	0.162555	0.00165372	0.00816283	0.839939
cg23167307	-0.00524381	0.00729561	0.474258	-0.000712751	0.0041042	0.862543	0.00898292	0.0058836	0.13053
cg23167351	0.0104288	0.0218587	0.634514	-0.0082803	0.0122968	0.502539	-0.0258306	0.0176281	0.146528
cg23167450	0.00643085	0.00980701	0.513762	-0.00778804	0.00551701	0.161706	-0.00173171	0.00790894	0.827209
cg23167456	0.00765545	0.0239437	0.74996	0.0125408	0.0134697	0.354473	0.00428939	0.0193096	0.824739
cg23167506	0.0176323	0.0114464	0.127171	-0.0053705	0.00643924	0.406603	-0.00638982	0.009231	0.49069
cg23167528	-0.00511904	0.00861514	0.553962	0.00292642	0.00484651	0.547572	0.00436899	0.00694774	0.531143
cg23167559	0.0013719	0.0188238	0.942072	0.00261698	0.0105895	0.805403	-0.0088756	0.0151806	0.56032
cg23167585	-0.000641995	0.00410353	0.87605	-0.000790767	0.00230847	0.732783	0.00205718	0.00330932	0.535847
cg23167606	-0.0479319	0.0215371	0.0286917	0.0292512	0.0121159	0.0179122	0.0317082	0.0173688	0.0714251
cg23167627	0.00831831	0.0110067	0.451889	0.00738696	0.00619191	0.236188	-0.0101655	0.00887644	0.25533
cg23167644	-0.00209901	0.00265603	0.431564	-0.00115577	0.00149417	0.441361	0.00313556	0.00214198	0.14692
cg23167719	0.00150343	0.00928783	0.871791	-0.00470482	0.00522494	0.370423	-0.00337035	0.00749024	0.653881
cg23167790	-0.00485706	0.0305043	0.873869	-0.0126206	0.0171604	0.464091	-0.0116452	0.0246004	0.637159
cg23167863	-0.0156539	0.025402	0.539378	0.00816182	0.0142901	0.569404	0.0105388	0.0204857	0.608274
cg23168000	-0.00379066	0.0031412	0.230874	0.000235968	0.00176711	0.894087	0.00190135	0.00253325	0.454992
cg23168040	0.0240228	0.0188333	0.20559	0.00980713	0.0105948	0.357247	-0.0137595	0.0151882	0.367534
cg23168085	-0.00966415	0.0189918	0.612169	-0.00228408	0.010684	0.831226	0.0126763	0.0153161	0.410187
cg23168192	0.014491	0.0208615	0.489182	-0.0180631	0.0117358	0.127483	-0.0164774	0.0168239	0.33016
cg23168231	0.00369086	0.0239854	0.878069	-0.0205595	0.0134932	0.131296	0.00992268	0.0193432	0.609296
cg23168251	-0.0176452	0.011648	0.133514	0.0128016	0.00655265	0.054032	0.00458709	0.00939358	0.62658
cg23168264	0.00317658	0.00418462	0.449888	-0.0011284	0.00235409	0.63293	-0.000545538	0.00337472	0.871962
cg23168390	-0.000712856	0.00354674	0.841187	-0.000679904	0.00199525	0.734124	0.000688263	0.0028603	0.810424
cg23168397	-0.00486819	0.0153594	0.752057	-0.00584196	0.00864055	0.500807	7.33506e-06	0.0123867	0.999529
cg23168425	-0.0105307	0.0117042	0.370801	0.00965249	0.00658427	0.14634	0.00456774	0.00943891	0.629682
cg23168450	0.00244415	0.00791221	0.758147	-0.00452029	0.00445108	0.312726	0.00120781	0.00638086	0.850319
cg23168456	0.00540848	0.0155885	0.729484	-0.0038476	0.00876944	0.661955	0.00246383	0.0125715	0.845089
cg23168459	0.00617327	0.0170765	0.718618	0.0141641	0.00960652	0.144061	0.00138492	0.0137715	0.920133
cg23168483	0.00604104	0.00592995	0.31122	-0.00478294	0.00333594	0.15531	0.00242846	0.00478226	0.612904
cg23168512	-0.000702902	0.00414353	0.865698	0.000428953	0.00233098	0.854434	0.000794548	0.00334158	0.812627
cg23168520	0.00680184	0.0404248	0.866779	-0.00924143	0.0227413	0.68549	0.0226814	0.0326009	0.488496
cg23168531	-0.0064463	0.0107839	0.551582	0.00694445	0.00606656	0.255543	-0.00183311	0.00869675	0.833563
cg23168555	-0.00245335	0.00320274	0.44579	-0.00206781	0.00180173	0.25432	0.00256677	0.00258288	0.323158
cg23168565	-0.0117783	0.0350595	0.737735	0.0200097	0.019723	0.313207	0.0287461	0.028274	0.312183
cg23168603	-0.0026005	0.00647942	0.689172	0.00336271	0.00364505	0.358857	-0.00276646	0.00522538	0.597889
cg23168628	0.00119399	0.0268806	0.964675	0.00931063	0.0151219	0.539734	0.0111158	0.0216781	0.609446
cg23168648	-0.0308122	0.0148012	0.0403741	0.0251476	0.00832654	0.0033358	0.0124812	0.0119365	0.298697
cg23168649	0.000252432	0.00387439	0.948204	0.000990251	0.00217957	0.650747	-0.00216484	0.00312453	0.49029
cg23168671	0.0359037	0.0142128	0.0133857	-0.00847943	0.0079955	0.29191	-0.0236052	0.011462	0.0425127
cg23168870	0.00119329	0.00364176	0.743968	-0.00317313	0.0020487	0.125132	0.000670556	0.00293692	0.819946
cg23168971	-0.00081274	0.00432218	0.851294	-7.76975e-05	0.00243148	0.974583	0.00274863	0.00348566	0.432567
cg23168977	-0.0335664	0.0168531	0.0496142	0.0133777	0.00948085	0.161889	0.00539177	0.0135913	0.692578
cg23169051	-0.032952	0.0197333	0.0986237	0.0190406	0.0111011	0.0899525	0.0252916	0.015914	0.115714
cg23169059	0.0141093	0.00769728	0.0702994	-0.00514039	0.00433017	0.238491	-0.008676	0.00620753	0.165853
cg23169111	-0.00999559	0.00828178	0.230805	-0.0027932	0.00465898	0.550414	0.00618477	0.00667891	0.35706
cg23169154	-0.0260199	0.0112618	0.0232854	0.00146713	0.0063354	0.817423	0.015609	0.00908215	0.0893191
cg23169266	0.00139165	0.00222464	0.533279	-0.00157456	0.00125149	0.211784	-0.000130819	0.00179408	0.942043
cg23169269	-0.000259165	0.0139341	0.985204	-0.00865966	0.00783874	0.272395	0.0109633	0.0112373	0.33202
cg23169308	0.0234975	0.0246677	0.343515	-0.00631686	0.013877	0.650124	-0.0110223	0.0198935	0.580989
cg23169379	-0.00408849	0.00799926	0.6106	0.00285614	0.00450005	0.527334	0.00538959	0.00645106	0.405802
cg23169388	0.00589757	0.010877	0.589096	-0.000817002	0.00611895	0.894098	0.000938013	0.00877186	0.915093
cg23169494	-0.00235206	0.0183751	0.898449	0.000807565	0.0103371	0.937914	0.0043039	0.0148188	0.77219
cg23169499	0.0193067	0.0109762	0.0821834	-0.00834628	0.00617477	0.180065	-0.0127177	0.00885187	0.154466
cg23169505	-0.00358527	0.0180465	0.842997	0.00727881	0.0101522	0.47536	-0.000863772	0.0145538	0.952812
cg23169511	-0.010735	0.010144	0.292936	0.00845508	0.0057066	0.142137	0.0128773	0.00818073	0.119179
cg23169512	-0.0133975	0.0135332	0.324998	0.00602588	0.00761323	0.430854	0.0110919	0.010914	0.31237
cg23169584	0.00276406	0.105186	0.979097	0.0244394	0.0591731	0.680636	0.0255033	0.0848279	0.764418
cg23169588	0.0121424	0.0139252	0.385679	-0.00318921	0.00783371	0.684948	-0.00393958	0.0112301	0.726601
cg23169596	0.0115888	0.0103226	0.264741	-0.00225289	0.00580706	0.699018	-0.0066153	0.00832474	0.429028
cg23169604	0.00329328	0.00860299	0.702819	-0.000826071	0.00483968	0.864876	0.000579857	0.00693795	0.933589
cg23169605	-0.00905981	0.0176597	0.609267	-0.0106895	0.00993459	0.284978	0.00654014	0.0142418	0.647247
cg23169641	-0.00717668	0.0051201	0.164655	0.00287757	0.00288035	0.320613	0.00591565	0.00412914	0.155623
cg23169689	-0.00112462	0.00321986	0.727745	0.00249932	0.00181136	0.171265	0.00224158	0.00259668	0.390431
cg23169720	0.025597	0.0157949	0.108811	-0.00590157	0.00888557	0.508376	-0.0208423	0.0127379	0.105487
cg23169762	-0.00821994	0.0223053	0.713402	-0.0132047	0.012548	0.295631	-4.30306e-05	0.0179883	0.998097
cg23169811	0.00751183	0.0118908	0.529255	0.00306537	0.00668926	0.64794	-0.00539697	0.00958942	0.575049
cg23169883	-0.0365189	0.0355796	0.307615	0.00150177	0.0200156	0.940367	0.0453947	0.0286934	0.11735
cg23169946	-0.00220725	0.00751315	0.769638	-0.00327569	0.00422658	0.440478	0.000124465	0.00605903	0.983659
cg23169957	-0.000855418	0.00670376	0.898765	0.00480544	0.00377125	0.206055	-0.00301312	0.0054063	0.578763
cg23170029	0.00691971	0.00353229	0.0533926	-0.00276692	0.00198712	0.167424	-0.00383838	0.00284864	0.181419
cg23170036	0.00799546	0.0142831	0.577098	-0.00737973	0.00803507	0.360987	-0.0112615	0.0115187	0.331011
cg23170049	-0.00338706	0.013281	0.799315	0.0062496	0.00747131	0.40523	-0.00392833	0.0107105	0.7147
cg23170057	-0.00679135	0.0121889	0.578872	-0.000950254	0.00685697	0.890108	0.00734096	0.00982984	0.457243
cg23170091	0.00244182	0.0207524	0.906611	-0.0135881	0.0116744	0.247711	0.00500621	0.0167359	0.765571
cg23170174	-0.0124496	0.0189931	0.513928	-0.00742133	0.0106847	0.489216	0.00712073	0.0153171	0.643201
cg23170186	0.00614663	0.00526799	0.246559	-0.00417958	0.00296355	0.162092	-0.00365882	0.00424841	0.391539
cg23170237	0.0030482	0.00762175	0.690208	0.00113022	0.00428768	0.792729	0.000710471	0.00614662	0.908252
cg23170280	0.0182803	0.0254011	0.473703	-0.00101234	0.0142896	0.943688	-0.0134208	0.0204849	0.514137
cg23170346	-0.0490879	0.0337598	0.149619	0.0300123	0.0189918	0.117759	0.0472272	0.0272258	0.0864285
cg23170347	-0.00260587	0.019256	0.892673	-0.00384566	0.0108326	0.723463	-0.00907436	0.0155291	0.560536
cg23170410	-0.0248144	0.0209256	0.23899	0.023827	0.0117719	0.0461037	0.0142167	0.0168756	0.401904
cg23170439	0.00468435	0.00518845	0.369161	-0.00402314	0.0029188	0.171712	-0.00642891	0.00418427	0.128143
cg23170483	0.0155666	0.0144422	0.284147	-0.0105485	0.00812457	0.19768	-0.0165647	0.011647	0.15862
cg23170495	-0.0126837	0.0116456	0.279167	-0.00134887	0.0065513	0.837366	0.0130997	0.00939164	0.166704
cg23170535	0.00272857	0.00741716	0.713883	-0.00229741	0.00417258	0.583354	-0.000146126	0.00598162	0.980568
cg23170588	-0.00132388	0.00568088	0.816289	0.00185438	0.00319582	0.563281	0.00420191	0.00458138	0.361648
cg23170602	0.000824025	0.0184826	0.964544	-0.00187818	0.0103975	0.857083	-0.00169439	0.0149055	0.909763
cg23170646	0.0315308	0.0182369	0.0874471	-0.00677231	0.0102593	0.510965	-0.019675	0.0147073	0.184537
cg23170771	-0.000954358	0.00656749	0.884806	0.000511438	0.00369459	0.890229	0.00182661	0.0052964	0.731038
cg23170850	-0.00694419	0.00311612	0.0284886	0.00307211	0.001753	0.0832958	0.00428545	0.00251302	0.0917905
cg23170959	0.0144984	0.0127898	0.260155	0.00928101	0.00719503	0.200577	0.00458494	0.0103145	0.6578
cg23170976	-0.00956074	0.0117832	0.41941	-0.00250873	0.00662875	0.706031	-0.00239479	0.00950267	0.80164
cg23170981	-0.00238198	0.0165126	0.885643	-0.00776714	0.00928929	0.405421	0.00246592	0.0133167	0.853533
cg23170988	-0.0210901	0.0183509	0.253668	0.0111758	0.0103234	0.282062	0.0229555	0.0147992	0.124586
cg23171019	-0.0082099	0.0111576	0.463872	-0.0160841	0.00627682	0.0121552	0.00522596	0.00899816	0.562925
cg23171055	0.0066803	0.0133288	0.61753	0.00336588	0.00749821	0.654652	-0.00212098	0.0107491	0.84405
cg23171072	-0.00615603	0.00481676	0.204713	-0.00212168	0.00270971	0.435808	0.00434358	0.00388451	0.266641
cg23171088	-0.00452123	0.013361	0.735905	-0.00257951	0.00751636	0.732306	0.00623551	0.0107751	0.564325
cg23171099	-0.00373369	0.00475398	0.434414	-0.00466988	0.00267439	0.0843984	0.00503421	0.00383388	0.192688
cg23171102	-0.0130618	0.0104271	0.21376	0.00993376	0.00586585	0.094024	0.0178591	0.00840901	0.0365927
cg23171103	0.0030413	0.0108243	0.779416	-0.00133264	0.0060893	0.827292	-0.00397004	0.00872935	0.650418
cg23171158	-0.00809612	0.00735325	0.273993	-0.00332247	0.00413663	0.424109	0.00388224	0.00593008	0.514448
cg23171179	0.00521507	0.0152639	0.73345	-0.0121134	0.00858684	0.161983	-0.00245621	0.0123097	0.842322
cg23171184	-0.00693231	0.00530913	0.195166	0.0070462	0.00298669	0.0206071	0.00189866	0.00428159	0.658569
cg23171203	0.0024243	0.00290334	0.406056	0.000359136	0.0016333	0.826489	-0.00253188	0.00234142	0.282602
cg23171208	0.00824806	0.0122258	0.501734	-0.00587646	0.00687774	0.395275	-0.00102515	0.00985962	0.917435
cg23171231	-0.0156876	0.0161554	0.334281	0.00926966	0.00908833	0.310646	0.00427596	0.0130286	0.74357
cg23171409	-0.00867524	0.00668783	0.198083	0.000165762	0.00376229	0.964961	0.00582503	0.00539345	0.283188
cg23171477	0.0115975	0.0113213	0.308554	-0.00843009	0.0063689	0.189173	-0.00984254	0.00913016	0.284073
cg23171506	-0.000448613	0.00702258	0.949215	-0.0040921	0.00395061	0.303226	0.00430877	0.00566342	0.448877
cg23171573	0.00231428	0.0106352	0.828258	-0.00169289	0.00598291	0.7779	-0.00466319	0.00857683	0.588074
cg23171628	-0.00517271	0.00695192	0.458886	-0.00494337	0.00391086	0.209681	0.00489992	0.00560643	0.38459
cg23171636	0.0252826	0.0210841	0.233808	-0.016216	0.011861	0.175176	-0.0245109	0.0170034	0.15311
cg23171642	0.0014673	0.013487	0.913622	0.00385703	0.0075872	0.612517	-0.00724149	0.0108767	0.507353
cg23171709	0.00629046	0.0143508	0.662255	0.00567102	0.00807313	0.484314	-0.00899434	0.0115733	0.439219
cg23171812	-0.0277674	0.033099	0.403867	0.00806774	0.0186201	0.665908	0.0281029	0.0266929	0.295406
cg23171871	-0.0284098	0.0131508	0.0335633	0.00556986	0.00739808	0.453603	0.0174434	0.0106055	0.103716
cg23171908	0.000971628	0.0269151	0.971287	-0.00698302	0.0151413	0.64584	-0.0238844	0.0217059	0.27428
cg23172030	0.0311942	0.0221919	0.16347	-0.0065404	0.0124842	0.601716	-0.0132168	0.0178968	0.462246
cg23172057	-0.012802	0.0137608	0.354839	0.00193268	0.00774124	0.803452	0.0126154	0.0110975	0.258826
cg23172059	0.00886326	0.00869712	0.311046	-0.00762608	0.00489264	0.122787	-0.00700091	0.00701386	0.321038
cg23172080	0.00133381	0.0186537	0.943165	-0.0183133	0.0104938	0.0845715	0.00837007	0.0150434	0.579402
cg23172086	-0.00230187	0.00620016	0.711368	0.000150554	0.00348795	0.965672	0.00848916	0.00500016	0.0932083
cg23172215	0.0321989	0.0262238	0.222893	-0.00706259	0.0147524	0.633352	-0.027297	0.0211484	0.200294
cg23172293	0.00773877	0.0218341	0.723891	-0.0107346	0.0122829	0.38461	-0.0161037	0.0176083	0.363013
cg23172317	0.0254588	0.0155203	0.104627	-0.0139901	0.00873107	0.112792	-0.0187893	0.0125165	0.137019
cg23172333	0.0028111	0.00745553	0.707077	-0.01013	0.00419417	0.0178672	0.00129649	0.00601257	0.829793
cg23172362	0.0340936	0.0313082	0.279246	-0.0317329	0.0176127	0.0751364	-0.038672	0.0252487	0.129324
cg23172400	-0.0037979	0.0191394	0.843179	0.00697028	0.010767	0.519134	0.00935933	0.0154351	0.545887
cg23172480	-0.0159042	0.0138048	0.252518	0.0046556	0.00776599	0.550444	0.0254361	0.011133	0.0248184
cg23172545	-0.000454574	0.0131408	0.972486	0.00808828	0.00739249	0.276992	-0.0058867	0.0105975	0.580027
cg23172565	-0.0101706	0.0139976	0.46947	0.00921193	0.00787448	0.245333	0.00989201	0.0112885	0.383342
cg23172576	-0.0108617	0.0116359	0.353225	0.00243715	0.00654589	0.710583	0.00400739	0.00938389	0.670423
cg23172579	0.00225065	0.00416844	0.590661	-0.000607263	0.00234499	0.796291	-0.00110159	0.00336167	0.743951
cg23172590	-0.00563697	0.00511295	0.273361	0.00196133	0.00287633	0.497164	0.00501269	0.00412338	0.227474
cg23172606	0.00244728	0.00280202	0.384908	-0.000438476	0.0015763	0.781559	-0.00214771	0.00225971	0.344587
cg23172664	-0.0287981	0.0198812	0.151155	0.00690513	0.0111843	0.538626	0.00799459	0.0160334	0.619333
cg23172671	0.00898414	0.015041	0.551887	-0.00889101	0.00846141	0.296342	0.00198863	0.0121299	0.870164
cg23172712	-0.0190623	0.0241345	0.431821	0.0190876	0.013577	0.163407	0.00431865	0.0194634	0.824935
cg23172828	0.0190399	0.0119975	0.116228	-0.0022645	0.00674929	0.738062	-0.0118077	0.00967547	0.2257
cg23172831	-0.00367686	0.00723074	0.612417	-0.00218542	0.00406771	0.592491	0.00432575	0.00583128	0.460243
cg23172853	-0.00951362	0.025616	0.711268	0.000166555	0.0144105	0.990805	-0.000713768	0.0206582	0.972519
cg23172864	-0.000563707	0.0092935	0.951775	-0.000968725	0.00522813	0.853442	-0.00761183	0.00749481	0.312696
cg23172877	0.0037618	0.00246909	0.131331	-0.00230073	0.00138901	0.101332	-0.00144185	0.00199122	0.470991
cg23172892	0.0038358	0.0143184	0.789431	-0.000328621	0.00805492	0.967553	0.000402774	0.0115472	0.972257
cg23172898	0.00327838	0.00344071	0.343382	-0.000811937	0.0019356	0.675927	-0.00179763	0.00277479	0.518833
cg23172907	0.00590178	0.0134388	0.661659	0.00396716	0.00756009	0.601122	-0.00758369	0.0108378	0.485998
cg23172911	0.00375024	0.00922055	0.685232	0.000864469	0.0051871	0.868035	0.000289173	0.00743599	0.969071
cg23172945	-0.015248	0.00921743	0.101763	0.00338108	0.00518534	0.516131	0.00904057	0.00743347	0.227276
cg23172995	0.0117775	0.0115168	0.30938	0.00199861	0.00647886	0.75847	-0.0116056	0.0092878	0.214893
cg23173032	-0.0004352	0.00438927	0.921252	0.00129395	0.00246922	0.60162	-0.000958713	0.00353976	0.787169
cg23173042	-0.0011826	0.0131585	0.928599	0.00254117	0.00740243	0.732229	0.0017474	0.0106118	0.869598
cg23173059	-0.00435772	0.00827648	0.5999	-0.00213185	0.004656	0.648214	0.00506017	0.00667463	0.450477
cg23173125	0.0187732	0.010665	0.08196	-0.0129208	0.00599968	0.034105	-0.010011	0.00860087	0.247702
cg23173137	-0.000331199	0.00292633	0.910155	-0.00115844	0.00164623	0.483546	0.00122276	0.00235996	0.605714
cg23173157	0.00302728	0.0180244	0.867018	0.0027247	0.0101398	0.7888	-0.00332025	0.0145359	0.81987
cg23173175	-0.000799681	0.00809751	0.921564	-0.00238236	0.00455532	0.602346	-0.00107008	0.0065303	0.870227
cg23173240	0.0287398	0.0283296	0.313232	-0.0475088	0.015937	0.00374619	-0.028124	0.0228466	0.221721
cg23173248	-0.000746146	0.0128503	0.953834	-0.00580168	0.00722903	0.424471	0.00406016	0.0103632	0.696197
cg23173258	-0.015131	0.0119872	0.210308	0.00535642	0.00674351	0.429228	0.0141455	0.00966719	0.147087
cg23173267	0.00194732	0.0092237	0.833298	0.00114157	0.00518886	0.826396	-7.11801e-05	0.00743852	0.992387
cg23173301	0.00501197	0.0100465	0.619154	-0.00117554	0.00565173	0.83573	-0.00235356	0.00810206	0.77215
cg23173416	-0.000351746	0.0130397	0.978543	0.00219352	0.00733557	0.765651	0.00189648	0.0105159	0.857312
cg23173463	-0.00878878	0.00879794	0.32065	0.00307894	0.00494935	0.535548	0.00380183	0.00709516	0.593472
cg23173466	-0.00532512	0.0242408	0.82665	0.0146895	0.0136368	0.284443	-0.0102436	0.0195492	0.601648
cg23173495	0.00565775	0.0044577	0.207832	-0.00454711	0.00250772	0.0733232	-0.0037612	0.00359495	0.298414
cg23173517	0.000317564	0.00345764	0.927038	0.000118799	0.00194512	0.951442	0.00132353	0.00278844	0.636254
cg23173566	-0.00183445	0.0187117	0.922133	0.000827727	0.0105264	0.937509	0.00246942	0.0150902	0.8704
cg23173573	0.0030138	0.00313975	0.339836	-0.000647093	0.00176629	0.715009	-0.00365994	0.00253207	0.152013
cg23173581	-0.027696	0.0294474	0.349614	-0.0124423	0.0165659	0.45468	0.00943012	0.0237481	0.692297
cg23173586	-0.00265475	0.00741953	0.721376	-0.0042508	0.00417392	0.311369	0.00669284	0.00598354	0.266486
cg23173617	-0.00782311	0.0119374	0.514014	0.00898267	0.00671545	0.184591	0.00381456	0.00962697	0.692923
cg23173647	-0.0126088	0.011297	0.267515	0.00538301	0.00635521	0.399361	0.00516243	0.00911054	0.572449
cg23173687	-0.0237732	0.0334114	0.478704	0.0241988	0.0187958	0.20143	0.0168958	0.0269449	0.532306
cg23173746	0.00303065	0.0118887	0.799402	-0.00544764	0.0066881	0.417619	0.00836041	0.00958776	0.385671
cg23173777	0.0190284	0.0312149	0.543756	-0.0126729	0.0175602	0.472468	-0.0114299	0.0251735	0.650952
cg23173817	0.00159208	0.0073972	0.830105	-0.00778881	0.00416135	0.0646876	-0.00335911	0.00596553	0.574858
cg23173894	-0.00335887	0.0146219	0.818865	0.00996738	0.00822566	0.228969	0.00764532	0.0117919	0.518505
cg23173910	0.0605003	0.0227871	0.00946668	0.00965767	0.0128191	0.453302	-0.0576084	0.0183769	0.0023609
cg23173951	-0.00262859	0.00764702	0.73189	0.00606806	0.00430189	0.162025	8.73058e-05	0.006167	0.988738
cg23173971	0.00120057	0.0083042	0.885389	-9.35433e-05	0.00467159	0.984071	0.00250693	0.00669698	0.709086
cg23174148	-0.0233161	0.00966534	0.0180016	0.00217116	0.00543731	0.690668	0.0123609	0.00779468	0.116496
cg23174160	-0.0155196	0.00983077	0.118124	0.00760893	0.00553038	0.172484	0.010271	0.00792809	0.198649
cg23174201	0.00896264	0.00919212	0.332309	-0.00759902	0.0051711	0.145384	-0.00679695	0.00741305	0.361795
cg23174284	0.00739173	0.0183558	0.688186	-0.00247693	0.0103262	0.81101	-0.00127733	0.0148032	0.931441
cg23174344	-0.00265598	0.00274333	0.335713	0.00191601	0.00154328	0.21783	0.0010575	0.00221238	0.633882
cg23174392	0.00436449	0.00541588	0.422566	-0.0032173	0.00304674	0.29397	-0.00522992	0.00436767	0.234473
cg23174406	-0.0231235	0.0347253	0.50728	0.0291866	0.019535	0.13886	0.00795981	0.0280045	0.776923
cg23174409	-0.016376	0.0229629	0.477707	0.0143915	0.012918	0.268389	0.0225878	0.0185186	0.225938
cg23174475	0.00961321	0.0154016	0.534187	0.00476868	0.00866427	0.583499	-0.00922962	0.0124207	0.45948
cg23174481	-0.00989168	0.00828891	0.236048	-0.00335434	0.00466299	0.473896	0.0139123	0.00668466	0.0404218
cg23174483	0.0143138	0.0187985	0.448506	-0.00102985	0.0105753	0.922652	0.00884477	0.0151602	0.561156
cg23174498	0.0301203	0.0219932	0.174442	-0.00323368	0.0123725	0.794446	-0.0170141	0.0177366	0.340147
cg23174550	-0.019453	0.0155308	0.213808	0.00959477	0.008737	0.275229	0.0166165	0.012525	0.188171
cg23174616	-0.00517809	0.00434121	0.236276	0.00314194	0.00244218	0.201751	0.00334661	0.003501	0.341833
cg23174662	0.0121001	0.0187635	0.520745	-0.0129216	0.0105556	0.224279	-0.0134012	0.015132	0.378321
cg23174663	-0.0197166	0.0230106	0.393938	0.0179398	0.0129448	0.169413	0.0262206	0.0185571	0.161316
cg23174744	0.0307004	0.0150419	0.0443534	-0.00643155	0.00846192	0.449323	-0.0244666	0.0121306	0.0468588
cg23174760	0.00686671	0.00860466	0.427082	-0.0044728	0.00484062	0.358095	0.00046612	0.00693929	0.946603
cg23174919	-3.13752e-05	0.00604821	0.995873	0.00606959	0.00340247	0.0780121	-0.000506935	0.00487762	0.917469
cg23174932	-0.00434889	0.00406877	0.288165	-0.0032157	0.00228892	0.163696	0.002378	0.00328129	0.470618
cg23175023	0.0177642	0.0132754	0.184424	-6.90569e-06	0.0074682	0.999264	-0.00570071	0.0107061	0.595786
cg23175074	-0.00160485	0.0238709	0.946556	0.0232868	0.0134288	0.0865265	0.0171419	0.0192509	0.375738
cg23175130	0.0106723	0.00895934	0.236891	-0.00716938	0.00504014	0.158554	-0.00469309	0.00722532	0.517745
cg23175215	-0.00181757	0.00295593	0.54027	0.00095617	0.00166288	0.566806	0.00290751	0.00238384	0.225961
cg23175240	0.0113454	0.0153179	0.46094	-0.0114689	0.00861721	0.186773	-0.00915766	0.0123532	0.460545
cg23175281	-0.00100918	0.00245443	0.681984	-0.000916143	0.00138076	0.508801	0.000685076	0.00197939	0.730119
cg23175311	0.0420059	0.026592	0.117902	-0.0192922	0.0149595	0.200678	-0.0285117	0.0214453	0.187237
cg23175322	0.0250526	0.014793	0.0940143	-0.00618525	0.00832194	0.459382	-0.0152499	0.01193	0.204628
cg23175406	0.00721398	0.0227901	0.752368	0.00424583	0.0128207	0.741332	-0.0037256	0.0183792	0.839848
cg23175428	0.00513088	0.00417854	0.22287	-0.000593598	0.00235067	0.801247	-0.00366026	0.00336982	0.280466
cg23175479	-0.00745522	0.0187377	0.691721	0.00545644	0.010541	0.606055	0.0137967	0.0151111	0.363817
cg23175533	-0.0354275	0.0280741	0.210427	-0.00653573	0.0157933	0.680042	0.024027	0.0226406	0.291589
cg23175573	0.0838013	0.104701	0.425717	0.0202159	0.0589003	0.732279	-0.102255	0.0844367	0.22924
cg23175583	-0.00967672	0.00993413	0.332777	0.00843368	0.00558853	0.13498	0.0110958	0.00801146	0.169681
cg23175599	0.00132638	0.0113567	0.9073	0.00243627	0.00638882	0.703907	-0.0102735	0.00915872	0.265142
cg23175613	0.0115925	0.0112951	0.307645	-0.00255491	0.00635412	0.68863	-0.0048543	0.00910898	0.595484
cg23175614	-0.0012679	0.00743888	0.865068	0.00110713	0.0041848	0.791988	0.00505339	0.00599914	0.401955
cg23175824	0.0283181	0.0284945	0.323136	0.0125812	0.0160298	0.434715	-0.0257845	0.0229796	0.264997
cg23175933	0.0125014	0.00973759	0.202691	0.00992704	0.00547796	0.0734897	-0.00763646	0.00785296	0.333595
cg23176009	0.0134587	0.00753374	0.0775912	-0.00935829	0.00423816	0.0299298	-0.00358247	0.00607564	0.556993
cg23176031	0.0402372	0.0131049	0.00287022	-0.0148764	0.00737229	0.0467581	-0.024986	0.0105686	0.0203492
cg23176083	0.0344127	0.0272001	0.209269	-0.023614	0.0153017	0.12649	-0.0225287	0.0219358	0.30732
cg23176148	-0.0111569	0.0156431	0.477669	0.0032632	0.00880017	0.711701	0.00868489	0.0126155	0.493057
cg23176172	0.00419648	0.0030062	0.166367	0.00108531	0.00169116	0.522761	-0.00108258	0.00242437	0.656343
cg23176214	-0.0379362	0.0343169	0.272077	0.0411171	0.0193053	0.0360758	0.0254725	0.0276751	0.359962
cg23176237	0.0011685	0.00320334	0.716184	3.35785e-05	0.00180206	0.985177	0.000727812	0.00258335	0.778834
cg23176246	0.000805995	0.00294171	0.784758	0.00189602	0.00165488	0.255131	-0.000575106	0.00237236	0.809039
cg23176270	0.00539808	0.0058187	0.356184	0.00375843	0.00327336	0.254112	-0.00332803	0.00469254	0.48013
cg23176309	0.0323589	0.014776	0.031267	-0.0103693	0.00831238	0.215658	-0.0211761	0.0119163	0.0791332
cg23176316	-0.00161134	0.0074679	0.829685	-0.000578387	0.00420113	0.890824	0.00521135	0.00602255	0.389306
cg23176340	-0.0147886	0.0267121	0.581286	0.00283116	0.0150271	0.851009	0.012306	0.0215422	0.569337
cg23176354	0.0129352	0.0115527	0.266008	-0.0116287	0.00649906	0.0771305	0.000921499	0.00931676	0.921444
cg23176377	0.0198979	0.018413	0.282912	0.00390982	0.0103584	0.706777	-0.0157722	0.0148493	0.291175
cg23176388	-0.0150018	0.0183747	0.41653	0.0195766	0.0103368	0.0616439	0.0176626	0.0148184	0.236604
cg23176399	0.00136004	0.0089811	0.879992	-0.000281695	0.00505239	0.955668	0.00165787	0.00724288	0.819499
cg23176436	-0.00103385	0.00261171	0.693205	0.00063246	0.00146924	0.667945	0.000739274	0.00210623	0.726461
cg23176483	0.000658765	0.00304437	0.829204	-0.00200026	0.00171263	0.246095	-0.00195431	0.00245515	0.428248
cg23176496	0.000883435	0.005843	0.88018	0.000375471	0.00328703	0.909326	0.000878246	0.00471213	0.852591
cg23176552	-0.00156208	0.00237775	0.512984	0.000438567	0.00133762	0.743816	0.00233478	0.00191755	0.226751
cg23176577	0.0220525	0.00834224	0.00976957	-0.0122591	0.00469299	0.0106349	-0.0113763	0.00672766	0.0945065
cg23176632	-0.0100485	0.0106251	0.346968	0.00169898	0.00597726	0.776918	0.00629461	0.00856873	0.464603
cg23176663	0.0133392	0.0191315	0.487559	-0.0125561	0.0107626	0.246617	-0.000968751	0.0154288	0.950082
cg23176759	0.0247426	0.0221967	0.268122	-0.00536553	0.0124869	0.668507	-0.0268798	0.0179007	0.136905
cg23176806	0.00165334	0.0124314	0.89451	0.00560271	0.0069934	0.425283	0.00404862	0.0100254	0.687348
cg23176873	0.0027577	0.0054498	0.614153	0.000247833	0.00306583	0.935762	0.001877	0.00439503	0.670406
cg23176889	-0.00115004	0.00656341	0.861324	0.0018443	0.0036923	0.618718	0.00317014	0.00529311	0.550821
cg23176931	-0.00514214	0.0171176	0.764605	-0.0126594	0.00962966	0.192174	0.00374461	0.0138047	0.786851
cg23177042	0.0016239	0.0279596	0.953821	0.0041863	0.0157289	0.790766	-0.00163401	0.0225483	0.9424
cg23177095	-0.00633372	0.00523414	0.229604	-0.00387268	0.00294451	0.191972	0.00346683	0.00422111	0.413769
cg23177161	0.00111745	0.0292246	0.969589	-0.01392	0.0164406	0.399548	-0.00808597	0.0235684	0.732382
cg23177343	0.00735929	0.010586	0.488833	0.00213858	0.00595525	0.720404	-0.0120896	0.00853718	0.160397
cg23177406	-0.00388138	0.00715358	0.58884	0.000895062	0.0040243	0.824525	0.000745827	0.00576906	0.897441
cg23177527	-0.00820398	0.00685449	0.234682	-0.00432504	0.00385605	0.26518	0.00962901	0.00552786	0.085142
cg23177573	-0.0135929	0.0116507	0.246597	0.00227231	0.00655422	0.729677	0.0054829	0.00939583	0.561071
cg23177576	-0.00961969	0.00947584	0.3129	0.00209037	0.00533071	0.695938	0.00349384	0.00764186	0.648696
cg23177590	0.00276147	0.00814214	0.735327	-0.00572926	0.00458043	0.214434	0.00638068	0.00656629	0.333941
cg23177714	-0.00648577	0.0221754	0.770635	0.0112316	0.0124749	0.370487	-0.00255815	0.0178835	0.886593
cg23177739	0.0021686	0.00767701	0.778263	-0.00226359	0.00431876	0.601553	-0.00460791	0.00619118	0.458766
cg23177759	0.00465301	0.00783538	0.554192	3.99368e-05	0.00440786	0.992792	-0.00745175	0.0063189	0.241577
cg23177772	0.00174598	0.00434406	0.688749	0.000809288	0.00244379	0.741337	0.00149521	0.0035033	0.670603
cg23177822	0.00216085	0.0111295	0.846518	-0.012202	0.00626101	0.0546078	0.00590317	0.0089755	0.512509
cg23177839	0.0179909	0.01421	0.208944	-0.00388779	0.00799394	0.627977	-0.00999947	0.0114598	0.385354
cg23177889	0.00335969	0.00451023	0.458384	-0.00172148	0.00253727	0.499312	-0.0053893	0.00363731	0.142125
cg23177995	-0.00431729	0.0107458	0.688864	0.00184024	0.00604512	0.761554	0.00404209	0.008666	0.6421
cg23178048	-0.00108012	0.00343913	0.754238	-0.000967227	0.00193471	0.618414	-0.00153143	0.00277351	0.582286
cg23178069	-0.0251862	0.0157116	0.112637	0.0163084	0.00883867	0.0685022	0.01487	0.0126707	0.243843
cg23178186	-0.00327008	0.0160004	0.838549	-0.0111652	0.00900117	0.218233	-0.000804505	0.0129037	0.950433
cg23178192	-0.0166981	0.00625314	0.00907734	0.00709879	0.00351776	0.0467464	0.0127218	0.0050429	0.0135081
cg23178195	-0.000632647	0.0233395	0.978439	-0.0134385	0.0131298	0.308972	-0.0125033	0.0188223	0.50831
cg23178308	-0.00123336	0.0101613	0.903679	0.00545072	0.00571635	0.343024	0.00158084	0.00819469	0.847489
cg23178322	0.0027866	0.0129173	0.829718	0.00470517	0.00726672	0.519056	0.00707348	0.0104172	0.498972
cg23178364	0.00336939	0.0170781	0.844069	-0.00270561	0.00960743	0.778922	-0.00967412	0.0137728	0.484343
cg23178546	0.0100178	0.00826666	0.228933	-6.50518e-06	0.00465048	0.998887	-0.00737157	0.00666671	0.271964
cg23178550	-0.0111576	0.0164578	0.499644	0.00124239	0.00925845	0.893569	0.022429	0.0132725	0.094714
cg23178580	-0.0133865	0.0132593	0.315556	0.00899513	0.00745912	0.231193	0.013183	0.0106931	0.221029
cg23178677	0.0133916	0.0100702	0.187134	-0.0131764	0.00566509	0.0224052	-0.00895352	0.00812122	0.273363
cg23178684	0.0164536	0.01477	0.268427	-0.00320213	0.008309	0.700918	-0.0190118	0.0119114	0.114178
cg23178697	0.0106645	0.0100394	0.291121	0.000259247	0.00564773	0.963495	-0.00902006	0.00809633	0.26838
cg23178772	0.00033769	0.00761376	0.964727	0.0050171	0.00428318	0.244732	-0.00656482	0.00614018	0.288025
cg23178790	-0.00228565	0.00917529	0.803877	0.00731557	0.00516163	0.160051	-0.00229126	0.00739948	0.757584
cg23178809	-0.0114169	0.0176514	0.519503	0.00519207	0.00992992	0.602424	0.0132667	0.0142351	0.353991
cg23178829	-0.0356075	0.0252601	0.162297	0.0220507	0.0142103	0.12444	0.0335191	0.0203712	0.103578
cg23178831	0.0100609	0.0114518	0.382128	-0.00687127	0.00644232	0.28918	-0.00145984	0.00923541	0.874777
cg23178958	0.0178342	0.0332597	0.593215	-0.0312414	0.0187105	0.0986526	-0.0231244	0.0268225	0.391044
cg23179087	0.00222185	0.00808353	0.78409	0.00352253	0.00454745	0.440716	0.0017669	0.00651902	0.78702
cg23179119	0.00483143	0.0150776	0.749423	-0.00931004	0.00848203	0.27547	-0.00326836	0.0121595	0.788742
cg23179168	0.00197964	0.00279011	0.479943	-0.00221253	0.0015696	0.162303	0.00248043	0.00225011	0.273416
cg23179181	-0.0350565	0.0132652	0.00978911	-0.0055901	0.00746244	0.455866	0.0365272	0.0106978	0.000981633
cg23179249	-0.000496901	0.0029154	0.865069	0.00145319	0.00164008	0.37809	0.00101829	0.00235114	0.666036
cg23179263	0.000462839	0.0219428	0.983221	-0.0180249	0.0123441	0.14792	-0.0174077	0.0176959	0.328049
cg23179283	0.0138027	0.0437939	0.753401	-0.0364566	0.0246366	0.14263	-0.018721	0.0353179	0.597444
cg23179321	0.000939915	0.00275015	0.733368	-0.000424298	0.00154712	0.784557	-0.000518435	0.00221788	0.815739
cg23179326	-0.011563	0.0166412	0.48905	-0.00397872	0.00936163	0.671909	0.012731	0.0134204	0.345497
cg23179341	0.000269608	0.0185919	0.988464	-0.0063475	0.010459	0.54554	-0.00779085	0.0149936	0.604684
cg23179379	2.73981e-05	0.00513178	0.995753	-0.00250637	0.00288692	0.38774	0.00305143	0.00413856	0.46296
cg23179411	-0.0155451	0.00859213	0.0739511	0.0135819	0.00483357	0.00614893	0.00821722	0.00692919	0.238972
cg23179456	0.00427104	0.00449249	0.344448	-0.0035174	0.00252729	0.167624	-0.0029562	0.003623	0.416808
cg23179539	0.00780561	0.0115608	0.501393	0.00536959	0.00650359	0.411322	-0.00196477	0.00932325	0.833595
cg23179570	-0.0329425	0.0145872	0.0264864	0.0173793	0.00820612	0.0371091	0.0259541	0.0117639	0.0300638
cg23179633	-0.0038686	0.00653292	0.555309	-0.00537414	0.00367515	0.147348	0.00483735	0.00526852	0.361133
cg23179640	0.00268052	0.00886757	0.763174	-0.00329227	0.00498852	0.511058	-0.00121001	0.00715132	0.866041
cg23179718	-0.00043924	0.0149912	0.976694	0.0124847	0.00843343	0.14247	0.00956615	0.0120898	0.430995
cg23179840	0.00601767	0.0128275	0.640183	-0.00590346	0.00721622	0.415598	-0.0102775	0.0103448	0.323289
cg23180020	-0.00423455	0.00684892	0.538044	0.00101577	0.00385292	0.792698	-0.00435123	0.00552337	0.433014
cg23180050	0.00902696	0.00803161	0.264207	-0.00829332	0.00451824	0.0699262	-0.00643857	0.00647715	0.323023
cg23180092	-0.00316486	0.00471346	0.503754	0.000276333	0.0026516	0.917245	0.00117338	0.00380121	0.758316
cg23180171	0.0287181	0.0467499	0.540663	-0.0011791	0.0262995	0.964345	-0.0506816	0.0377018	0.182436
cg23180235	0.00679364	0.0188862	0.719952	0.00282989	0.0106246	0.790612	0.00295288	0.0152309	0.846737
cg23180270	0.0531211	0.0258651	0.0430702	-0.0114688	0.0145506	0.43277	-0.0246726	0.0208591	0.240177
cg23180314	0.00881314	0.0126715	0.488635	-0.00757134	0.00712847	0.291187	-0.00918098	0.0102191	0.371501
cg23180365	-0.00114037	0.0026837	0.671966	0.000320072	0.00150973	0.83261	-0.00207489	0.00216429	0.34043
cg23180393	-0.0214319	0.0155826	0.17263	-0.00434166	0.00876611	0.621682	0.0347906	0.0125667	0.00691212
cg23180489	-0.00938868	0.021298	0.660459	-0.00625699	0.0119814	0.60287	0.0116414	0.0171759	0.499756
cg23180492	0.0151971	0.0175354	0.388573	-0.00823833	0.00986466	0.405982	-0.01899	0.0141415	0.182894
cg23180506	0.00785085	0.0080431	0.331786	0.00237969	0.00452471	0.600304	-0.0114159	0.00648642	0.0820105
cg23180534	-0.000838608	0.00194391	0.667268	-0.0014187	0.00109356	0.19803	0.00171654	0.00156768	0.276629
cg23180593	0.0292338	0.0417484	0.48569	-0.0429202	0.0234859	0.0711355	-0.0359645	0.0336683	0.288454
cg23180600	-0.00662247	0.0107499	0.539507	0.007908	0.00604742	0.194513	0.00451582	0.00866931	0.603793
cg23180625	-0.00836332	0.0075017	0.268054	-0.00142956	0.00422014	0.735636	0.00905725	0.0060498	0.138068
cg23180636	0.00369138	0.00581573	0.527314	-0.0025363	0.00327169	0.440357	-0.00250539	0.00469014	0.594609
cg23180713	-0.0142588	0.0202137	0.482487	0.00799178	0.0113714	0.484103	0.014935	0.0163015	0.362168
cg23180780	0.0120208	0.0196017	0.541347	0.0120657	0.0110271	0.276964	-0.00374237	0.015808	0.813428
cg23180841	0.0107199	0.026286	0.684432	0.00559745	0.0147874	0.705981	0.00336365	0.0211985	0.874302
cg23180891	-0.0171646	0.0250643	0.495318	0.0258891	0.0141001	0.0698403	0.00726844	0.0202133	0.720047
cg23180925	0.00383061	0.00700136	0.585728	-0.0067168	0.00393867	0.0917822	-0.00182193	0.0056463	0.747732
cg23180938	0.00221075	0.0032691	0.500714	-3.54145e-05	0.00183906	0.984681	0.000568451	0.00263639	0.829803
cg23180941	-0.00429445	0.022457	0.848801	-0.00177747	0.0126334	0.888443	-0.00246953	0.0181106	0.891861
cg23180947	0.00408802	0.00869168	0.639319	0.00566996	0.00488957	0.249458	-0.00268454	0.00700947	0.702685
cg23180978	0.0289872	0.0184457	0.119785	-0.00808133	0.0103768	0.438267	-0.0227729	0.0148757	0.129512
cg23181035	-0.00141085	0.0102861	0.891228	-0.00649416	0.00578651	0.264898	0.00259992	0.00829528	0.754728
cg23181059	0.017716	0.011062	0.112971	-9.73977e-05	0.00622301	0.987549	-0.0143572	0.00892102	0.111243
cg23181133	0.00224761	0.0202998	0.912099	0.0218194	0.0114198	0.0594192	-0.0173056	0.0163709	0.293463
cg23181138	-0.00298527	0.00381534	0.43613	0.00108519	0.00214635	0.614448	0.00398862	0.00307691	0.198378
cg23181142	-0.0062972	0.0121822	0.606556	0.00823907	0.00685319	0.232615	0.0037632	0.00982442	0.702642
cg23181159	-0.0251536	0.018003	0.165994	-0.00181005	0.0101277	0.858581	0.0143282	0.0145187	0.326503
cg23181170	0.020025	0.019414	0.305245	-0.00882162	0.0109215	0.4215	-0.0220886	0.0156565	0.161947
cg23181172	0.00103026	0.0146686	0.944171	-0.00309226	0.00825191	0.708793	0.00492396	0.0118296	0.678282
cg23181201	-0.0111931	0.00722498	0.125044	-0.00137439	0.00406447	0.736085	0.0036847	0.00582664	0.52883
cg23181260	-0.0416444	0.0279352	0.13973	0.0271523	0.0157152	0.0876603	0.0312353	0.0225286	0.169228
cg23181282	-0.0361449	0.0154992	0.0220631	0.0166744	0.0087192	0.0591954	0.0249823	0.0124994	0.0488394
cg23181283	-0.0240173	0.0115818	0.0411329	0.00043766	0.00651542	0.946602	0.017108	0.00934022	0.0705063
cg23181311	0.00201152	0.0185026	0.913685	0.00157903	0.0104088	0.879782	-0.00652839	0.0149216	0.662849
cg23181356	0.000250873	0.0176445	0.988689	-0.00347043	0.00992606	0.727483	-0.00415876	0.0142295	0.770798
cg23181393	0.000462941	0.0077383	0.952436	-0.00207009	0.00435324	0.63563	-0.000246133	0.00624061	0.968632
cg23181443	-0.00579432	0.0170571	0.734919	-0.0088226	0.00959559	0.360466	-0.00742052	0.0137558	0.590989
cg23181482	0.0101017	0.0177621	0.571045	-0.00466352	0.00999223	0.641898	-0.00755192	0.0143244	0.599424
cg23181493	0.000503687	0.0151612	0.973575	0.00555784	0.00852907	0.516395	-0.00682501	0.0122269	0.578177
cg23181554	-0.000505788	0.00886381	0.95463	0.00493022	0.0049864	0.3256	-0.00228069	0.00714828	0.750468
cg23181573	0.000663002	0.0179393	0.970605	0.00699245	0.0100919	0.490275	-0.00210347	0.0144673	0.884743
cg23181580	0.00401659	0.00961905	0.677317	-0.0115946	0.00541127	0.0349987	-0.00131939	0.00775736	0.865349
cg23181590	0.000673827	0.00837695	0.936078	-0.0035864	0.00471252	0.448741	-0.00248304	0.00675565	0.714122
cg23181591	0.00518393	0.00288554	0.0759645	-0.00155281	0.00162329	0.341489	-0.00408531	0.00232707	0.0827661
cg23181627	0.000809633	0.00340335	0.812536	0.000901998	0.00191458	0.638761	-0.00114051	0.00274465	0.678796
cg23181703	-0.0109487	0.00721341	0.13277	0.00189235	0.00405796	0.642172	0.00416288	0.00581731	0.476197
cg23181776	0.00117076	0.00404275	0.772832	-0.00136699	0.00227428	0.549397	-0.00188236	0.0032603	0.565225
cg23181800	0.00890816	0.00835563	0.289386	-0.00440261	0.00470053	0.351608	0.00322736	0.00673846	0.633207
cg23181870	0.000408379	0.00381867	0.915086	-0.00023595	0.00214822	0.912799	-0.0017781	0.00307959	0.565208
cg23181899	0.00541967	0.00837905	0.519497	-0.000840572	0.0047137	0.858892	-0.00595734	0.00675735	0.380475
cg23181900	-0.0185725	0.0181579	0.309289	-0.00838626	0.0102149	0.413951	0.0155278	0.0146436	0.291975
cg23181968	-0.0152571	0.0125969	0.229183	0.00759493	0.00708649	0.286867	0.0138478	0.0101589	0.176444
cg23182003	0.0213777	0.0180202	0.238802	-0.0158853	0.0101374	0.12083	-0.0331689	0.0145326	0.0249641
cg23182008	0.00895128	0.0101505	0.38034	0.00749069	0.00571023	0.193119	-0.0141688	0.00818592	0.0871033
cg23182048	0.00631525	0.00791817	0.427346	0.00369629	0.00445443	0.408976	-0.00541736	0.00638567	0.398619
cg23182200	-0.0363751	0.0253096	0.154331	-0.00155691	0.0142381	0.913184	0.0180635	0.0204112	0.378662
cg23182239	-0.00379998	0.00745086	0.611369	0.0051931	0.00419154	0.218775	-0.00558427	0.0060088	0.35534
cg23182263	-0.00938934	0.0109035	0.391589	0.0015176	0.00613386	0.805185	0.00713329	0.00879322	0.419501
cg23182539	-0.00229182	0.00288043	0.428451	0.00120073	0.00162041	0.460734	0.0024569	0.00232294	0.293205
cg23182549	-0.000885856	0.0136895	0.948557	0.00413743	0.00770116	0.5925	0.00529535	0.01104	0.632709
cg23182559	-0.00341419	0.00414311	0.412209	0.00354695	0.00233074	0.131767	0.00638586	0.00334124	0.0593459
cg23182615	-0.00569996	0.00730603	0.437457	0.00638521	0.00411006	0.124006	-0.000312463	0.005892	0.957831
cg23182633	-0.00494949	0.0111837	0.659205	0.00829491	0.00629145	0.190898	0.00073605	0.00901914	0.935149
cg23182655	0.00370024	0.0285668	0.897245	0.0142324	0.0160705	0.378317	-0.0248225	0.0230379	0.284322
cg23182674	-0.0145675	0.0171328	0.397565	0.0052932	0.00963819	0.584315	0.0193637	0.0138169	0.16472
cg23182756	0.0140979	0.00767903	0.0698705	-0.00141693	0.0043199	0.743718	-0.00899336	0.00619281	0.15012
cg23182766	-0.0437284	0.0250242	0.084172	0.0267597	0.0140776	0.0607072	0.0486231	0.020181	0.0181399
cg23182783	-0.0039754	0.00293965	0.179855	0.000657126	0.00165373	0.692098	0.00192044	0.00237071	0.420163
cg23182836	-0.015606	0.0148328	0.295721	0.0118876	0.00834429	0.157922	0.0207629	0.011962	0.0862331
cg23182840	0.0120487	0.0162556	0.460613	-0.0215015	0.00914471	0.0210241	-0.00358289	0.0131094	0.785281
cg23182880	0.00904795	0.0220698	0.682859	-0.012498	0.0124155	0.316962	-0.0199619	0.0177983	0.265208
cg23182941	-0.000425296	0.0213768	0.984174	-0.0147012	0.0120257	0.224904	0.00232884	0.0172395	0.892862
cg23182972	-0.0133719	0.00901443	0.141671	-0.00374507	0.00507114	0.46224	0.0164842	0.00726975	0.0258963
cg23183040	0.0142101	0.00728977	0.0545555	-0.000672371	0.00410092	0.870155	-0.00734952	0.00587889	0.214674
cg23183057	0.0190747	0.0212366	0.371617	-0.0211589	0.0119468	0.0801297	0.00298991	0.0171264	0.861826
cg23183069	-0.00126408	0.0130344	0.922971	0.00448958	0.00733261	0.54199	0.000170525	0.0105117	0.987095
cg23183079	0.00515237	0.00669904	0.443954	-0.00224387	0.0037686	0.55315	-0.00865283	0.00540249	0.112946
cg23183100	-0.00508008	0.0149547	0.734922	-0.00406516	0.00841286	0.630191	-0.00264686	0.0120603	0.826811
cg23183121	-0.00987168	0.0147663	0.50561	0.00146299	0.00830693	0.860621	0.0101199	0.0119084	0.397817
cg23183144	0.00722471	0.0174627	0.680119	0.000956014	0.00982376	0.922704	-0.00656879	0.0140829	0.642096
cg23183169	-0.000706914	0.00589163	0.904777	-0.006058	0.00331438	0.0710894	0.00471097	0.00475135	0.324255
cg23183280	-0.0162086	0.0324882	0.619133	0.00451871	0.0182765	0.805317	-0.00706144	0.0262003	0.788185
cg23183348	0.00250176	0.0168853	0.882566	0.00941564	0.00949894	0.324386	0.00195063	0.0136172	0.886434
cg23183449	0.0347691	0.0166737	0.0400442	0.00231225	0.00937991	0.805881	-0.016395	0.0134466	0.226115
cg23183469	0.000791861	0.00408466	0.846746	0.00151755	0.00229786	0.510771	-0.000157115	0.0032941	0.962071
cg23183497	0.00483301	0.0031601	0.129883	-0.00283567	0.00177774	0.114402	-0.00248192	0.00254849	0.33288
cg23183525	-0.00242744	0.00776325	0.755287	0.00239844	0.00436728	0.58432	-0.000108775	0.00626073	0.986179
cg23183559	-0.0325174	0.0149901	0.0328548	0.0169865	0.00843277	0.0471355	0.0247499	0.0120888	0.043713
cg23183568	0.0161138	0.017998	0.37315	0.00572041	0.0101249	0.573574	-0.0269743	0.0145147	0.0665709
cg23183601	0.011491	0.0316344	0.717323	-0.0225397	0.0177962	0.208776	-0.0288733	0.0255118	0.260917
cg23183796	0.0538359	0.0254611	0.0374072	-0.00359536	0.0143234	0.802409	-0.0587618	0.0205333	0.00530225
cg23183843	-0.0141208	0.0146867	0.339043	0.0126864	0.00826213	0.128379	0.00936373	0.0118442	0.431393
cg23183849	-0.0109773	0.0155433	0.48197	0.00654538	0.00874399	0.45619	0.0121752	0.012535	0.334158
cg23183906	-0.00312591	0.00299369	0.299368	0.00232273	0.00168412	0.171454	0.00215496	0.00241428	0.374598
cg23183922	0.0240405	0.0385806	0.534871	-0.048952	0.0217038	0.0266732	-0.0173646	0.0311136	0.578241
cg23183932	0.00913578	0.00834517	0.276724	-0.00643693	0.00469464	0.173946	-0.00428758	0.00673003	0.525783
cg23183969	-0.00275003	0.00869211	0.752488	-0.00107881	0.00488982	0.825915	0.00312909	0.00700982	0.656453
cg23183988	-0.00855833	0.0129618	0.510863	-0.00629787	0.00729174	0.390184	0.0162057	0.0104531	0.12478
cg23184039	0.00497842	0.0139729	0.722505	-0.0123113	0.00786054	0.121015	-0.00475803	0.0112685	0.673915
cg23184042	-0.0384206	0.0237652	0.109654	0.00984808	0.0133693	0.463382	0.0348815	0.0191656	0.0722779
cg23184070	-0.00207126	0.00548193	0.706496	0.0018479	0.0030839	0.550628	0.000652542	0.00442095	0.883006
cg23184082	-0.00894889	0.00764825	0.245248	0.00571412	0.00430258	0.187711	-0.00116182	0.00616799	0.851041
cg23184087	-3.93223e-05	0.00503616	0.993788	0.000622491	0.00283313	0.826617	-0.000634162	0.00406145	0.876292
cg23184125	0.0612782	0.0427599	0.155503	-0.0195651	0.0240549	0.418289	-0.0373869	0.034484	0.28135
cg23184134	0.000741909	0.00812016	0.927416	-0.00286349	0.00456806	0.532438	0.000214814	0.00654856	0.973908
cg23184174	-0.00211898	0.0153325	0.890408	0.0127579	0.00862541	0.14281	-0.00196729	0.012365	0.873966
cg23184183	0.00330653	0.0101347	0.745031	-0.0167298	0.00570135	0.00429657	0.00464256	0.0081732	0.571517
cg23184226	-0.0317001	0.0149315	0.0366592	0.0143982	0.00839984	0.0901543	0.0230089	0.0120416	0.0594033
cg23184252	0.00363399	0.00501435	0.470615	0.00241772	0.00282086	0.393808	-0.00387589	0.00404386	0.340547
cg23184276	0.00555705	0.00534941	0.301836	0.00115296	0.00300935	0.702582	-0.00401347	0.00431407	0.35484
cg23184292	-0.00202739	0.00737601	0.784088	0.0105071	0.00414943	0.0131741	0.00270058	0.00594844	0.650987
cg23184299	-0.0193237	0.0114567	0.0953333	0.0116452	0.00644506	0.0743258	0.0193943	0.00923934	0.0387744
cg23184344	-0.0046873	0.0038376	0.225307	-0.000668209	0.00215887	0.757685	0.00515174	0.00309486	0.0996726
cg23184372	-0.00316322	0.0095026	0.740045	0.00182566	0.00534576	0.733559	0.00595974	0.00766344	0.438914
cg23184477	-0.00526796	0.0237631	0.82509	0.0179471	0.0133681	0.183	0.00588665	0.0191639	0.759463
cg23184503	0.0116595	0.00844737	0.17113	-0.00584343	0.00475214	0.222224	-0.00688146	0.00681245	0.3153
cg23184506	0.00331622	0.00873302	0.70509	0.000112876	0.00491283	0.981723	-0.00171065	0.00704281	0.808673
cg23184518	0.00739791	0.00796754	0.355774	0.0034895	0.0044822	0.438422	-0.00469331	0.00642548	0.467141
cg23184556	-0.013583	0.0189934	0.47648	0.0129541	0.0106849	0.228727	0.00748289	0.0153174	0.626437
cg23184653	-0.00225094	0.0113179	0.842829	0.0037638	0.00636698	0.555993	0.00174208	0.00912741	0.849089
cg23184711	-0.00175815	0.00981484	0.858261	-0.00525674	0.00552142	0.343764	0.00476869	0.00791525	0.548466
cg23184739	-0.015412	0.0171833	0.372297	-0.00260521	0.00966662	0.788194	0.0109974	0.0138576	0.42964
cg23184756	-0.0229224	0.0176252	0.19693	0.0129252	0.00991521	0.1959	0.010264	0.014214	0.472211
cg23184766	-0.0139124	0.00843254	0.102664	0.00553595	0.00474379	0.246478	0.00722931	0.00680048	0.290766
cg23184860	0.00269667	0.0198858	0.892452	-0.0151838	0.0111869	0.178284	-0.000227752	0.016037	0.988702
cg23185029	-0.0130787	0.0235067	0.579413	0.00547681	0.0132239	0.6798	-0.00416828	0.0189572	0.826493
cg23185061	-0.00672525	0.0321539	0.834825	-0.0250001	0.0180884	0.17056	0.0136332	0.0259307	0.600429
cg23185179	0.0106068	0.00826903	0.203081	-0.00690661	0.00465181	0.141319	-0.014559	0.00666863	0.0317776
cg23185207	-0.0109659	0.0114424	0.340601	-0.00457561	0.00643704	0.479138	0.00908478	0.00922785	0.327665
cg23185217	0.00423083	0.00933566	0.651566	0.00619474	0.00525185	0.241476	0.000496613	0.00752881	0.947563
cg23185262	0.010882	0.0087472	0.216898	-0.00797113	0.00492081	0.108962	0.00135376	0.00705424	0.848273
cg23185368	-0.00106465	0.0160133	0.947147	-0.000737012	0.00900841	0.934987	-0.00626686	0.012914	0.62873
cg23185401	0.00594958	0.00337546	0.0815629	-0.00241125	0.00189889	0.207615	-0.00143077	0.00272216	0.600534
cg23185402	0.000851163	0.00238283	0.721822	-0.00157855	0.00134048	0.242242	7.79652e-05	0.00192165	0.967732
cg23185481	0.00419285	0.00325616	0.201358	-0.00195481	0.00183178	0.28892	-0.00265249	0.00262596	0.315313
cg23185657	0.00206968	0.00393542	0.60032	-0.00409459	0.0022139	0.0678624	-0.000700316	0.00317375	0.825887
cg23185751	0.00222549	0.0100804	0.825798	0.00774617	0.00567083	0.175553	-0.00512162	0.00812945	0.530379
cg23185753	-0.00395308	0.00847541	0.64211	-0.00114134	0.00476791	0.811388	0.00164441	0.00683506	0.810457
cg23185819	-0.0084353	0.00925717	0.364758	0.00337274	0.00520769	0.518959	0.00565591	0.00746551	0.450783
cg23185829	-0.00293706	0.0066679	0.660709	-0.00222779	0.00375108	0.554152	0.00253724	0.00537738	0.638253
cg23185921	-0.00154659	0.00304057	0.612314	0.00160763	0.00171049	0.34995	-0.000180346	0.00245209	0.941543
cg23185983	-0.0105202	0.0174097	0.547271	0.0204984	0.00979397	0.0393333	-0.00381785	0.0140402	0.786341
cg23186098	-0.0205542	0.01929	0.28965	0.00497384	0.0108517	0.647874	0.0195295	0.0155565	0.212777
cg23186104	-6.81842e-05	0.00736568	0.992636	0.00504998	0.00414362	0.226316	-0.00480687	0.00594011	0.420647
cg23186217	-0.017688	0.0200053	0.3791	0.0155848	0.0112541	0.169735	0.00938059	0.0161334	0.562483
cg23186281	0.00151141	0.00647652	0.816037	-0.00438174	0.00364342	0.232453	0.000122029	0.00522304	0.981415
cg23186294	0.0050758	0.00757325	0.50453	-0.0117302	0.00426039	0.00721263	-0.000873463	0.0061075	0.886617
cg23186304	0.00164675	0.00377496	0.663775	-0.00290453	0.00212363	0.175006	-0.00204743	0.00304435	0.503066
cg23186333	-0.00298812	0.026059	0.908979	0.0120704	0.0146597	0.412601	0.00273198	0.0210155	0.896875
cg23186366	-0.0120635	0.0156499	0.442941	0.0277556	0.00880395	0.00223593	0.0121411	0.0126209	0.338787
cg23186433	-0.00734875	0.00974492	0.452867	0.00856539	0.00548208	0.121901	0.00701955	0.00785886	0.374271
cg23186467	0.00461199	0.0135562	0.734535	0.00689822	0.00762613	0.36826	-0.0040004	0.0109325	0.715334
cg23186534	0.0176345	0.0196003	0.370819	0.00412599	0.0110263	0.709191	-0.0283935	0.0158068	0.0760024
cg23186640	-0.00128486	0.00830032	0.877349	0.00579163	0.00466941	0.218265	-0.00375107	0.00669386	0.576697
cg23186643	0.00459987	0.00325462	0.161209	-0.000526971	0.00183091	0.774186	-0.00438062	0.00262471	0.0987985
cg23186743	0.0116917	0.0119059	0.328882	-0.00400851	0.00669776	0.551107	-0.0115569	0.0096016	0.232068
cg23186781	-0.00583451	0.0132136	0.659934	-0.00105326	0.00743342	0.887658	0.0041701	0.0106562	0.696532
cg23186825	-0.013931	0.0193832	0.474286	-0.00263918	0.0109042	0.809337	0.00808738	0.0156317	0.606242
cg23186913	-0.0150143	0.0163739	0.361754	0.00903687	0.00921124	0.329342	0.0153039	0.0132048	0.249716
cg23186927	-0.00176289	0.0116354	0.879932	0.000563929	0.0065456	0.931547	0.00701982	0.00938348	0.456462
cg23186952	-0.0199247	0.0256264	0.439019	0.0131141	0.0144164	0.365569	0.0232854	0.0206666	0.263035
cg23186959	-0.00109048	0.00841578	0.897208	-0.00179049	0.00473436	0.706232	0.00398004	0.00678697	0.559144
cg23186972	0.0047063	0.0097014	0.628843	-0.00865034	0.0054576	0.116678	-0.000394326	0.00782377	0.959921
cg23186991	0.0228333	0.0271157	0.402113	-0.0304936	0.0152541	0.0487995	-0.0126596	0.0218677	0.564175
cg23187015	0.00417366	0.0105697	0.693928	-0.000927134	0.00594607	0.876463	-0.0046648	0.00852401	0.585638
cg23187044	-0.0225389	0.02073	0.279996	-0.00304705	0.0116618	0.794506	0.0038507	0.0167179	0.818385
cg23187090	-0.0140217	0.0106185	0.190211	0.00795495	0.00597351	0.186517	0.00945559	0.00856335	0.272625
cg23187094	-0.00136959	0.00871337	0.875474	0.00302357	0.00490177	0.538994	0.0020645	0.00702696	0.769629
cg23187101	0.00198635	0.012907	0.878056	-0.0110404	0.00726095	0.132093	-0.00622831	0.010409	0.551191
cg23187103	0.000760904	0.00275413	0.783005	0.00131109	0.00154936	0.399808	0.000487284	0.00222109	0.826872
cg23187159	-0.00734538	0.00372065	0.0516039	0.00109904	0.00209308	0.600893	0.00694718	0.00300055	0.023006
cg23187160	-0.00766987	0.0131368	0.560869	0.00604617	0.00739019	0.415568	0.005445	0.0105942	0.608615
cg23187205	-0.00135617	0.00278572	0.627632	-0.000383618	0.00156713	0.807209	0.00167538	0.00224657	0.457876
cg23187251	-0.029101	0.0260614	0.267298	0.0289999	0.014661	0.0511646	0.0205841	0.0210174	0.33017
cg23187255	-0.00121593	0.00944436	0.897862	0.00619321	0.005313	0.247008	-0.00220393	0.00761647	0.773007
cg23187308	0.00884222	0.00639948	0.170682	-0.00678382	0.00360008	0.0629354	-0.00661889	0.00516091	0.203152
cg23187316	0.0124679	0.0198564	0.531751	-0.0130107	0.0111704	0.247379	-0.0178863	0.0160134	0.26716
cg23187520	0.0160264	0.0253156	0.528392	-0.00648875	0.0142415	0.649823	0.00399178	0.020416	0.845451
cg23187532	0.00443211	0.0051401	0.39097	-0.00271763	0.0028916	0.349965	-0.0019348	0.00414527	0.641874
cg23187572	-0.0167796	0.0205119	0.41562	0.00528519	0.0115391	0.648105	0.0186774	0.016542	0.262036
cg23187623	-0.000264956	0.0114356	0.981569	-0.000376895	0.00643318	0.953419	-0.00645577	0.00922232	0.485829
cg23187629	0.0093067	0.0112178	0.409068	-0.00372718	0.00631066	0.556344	-0.0100367	0.00904667	0.27037
cg23187653	0.00395568	0.00241914	0.105714	0.000590476	0.00136091	0.665472	-0.00304924	0.00195094	0.121776
cg23187669	-0.013822	0.0138863	0.322383	0.00268177	0.00781187	0.732225	0.00613693	0.0111987	0.585127
cg23187727	0.0108261	0.0215534	0.616761	0.0110495	0.012125	0.364718	-0.00994094	0.0173819	0.568891
cg23187744	-0.00285476	0.00500406	0.569852	-0.00203112	0.00281507	0.472572	-0.000250155	0.00403556	0.950718
cg23187754	0.00929012	0.00998875	0.354975	-0.0115002	0.00561925	0.0437906	-0.000298797	0.0080555	0.970498
cg23187802	-0.0286088	0.0258195	0.270974	0.0277562	0.014525	0.0593846	3.46882e-05	0.0208223	0.998675
cg23187869	-0.00308102	0.0214972	0.886375	0.0107822	0.0120934	0.375138	-0.00859677	0.0173366	0.621262
cg23187886	-0.00491474	0.00410474	0.234505	0.00419147	0.00230916	0.0730274	0.00532121	0.0033103	0.11166
cg23187887	0.0261104	0.0189503	0.171871	-0.0259689	0.0106607	0.016941	-0.00627862	0.0152826	0.682229
cg23188056	0.00464738	0.011917	0.697527	0.00519677	0.00670398	0.440386	0.00767014	0.00961052	0.427038
cg23188091	-0.0059733	0.00710542	0.402892	-0.00476068	0.00399721	0.236968	0.00275171	0.00573022	0.632311
cg23188263	0.00138646	0.00501664	0.782933	-0.000503206	0.00282215	0.858907	-0.00192348	0.00404571	0.635694
cg23188282	0.00453934	0.0147551	0.759105	0.000326774	0.00830062	0.96869	-0.00306514	0.0118994	0.797348
cg23188331	-0.00195684	0.0102627	0.849234	-0.00722714	0.00577334	0.214072	0.00388719	0.0082764	0.639792
cg23188336	0.0117132	0.00980973	0.235786	0.000509674	0.00551854	0.926632	-0.00901774	0.00791113	0.257538
cg23188378	0.00157401	0.00371131	0.672556	0.00408444	0.00208783	0.0537122	-0.00123183	0.00299301	0.681692
cg23188430	-0.0126399	0.0185907	0.498413	-0.00501505	0.0104583	0.632795	0.00342177	0.0149926	0.820015
cg23188475	0.0171033	0.0100031	0.0909504	-0.00147978	0.0056273	0.793215	-0.0131478	0.00806704	0.106842
cg23188547	-0.00390629	0.00286256	0.175976	0.00203273	0.00161035	0.210297	0.00209656	0.00230853	0.366351
cg23188579	0.0240315	0.0276373	0.387007	-0.0264586	0.0155476	0.0924524	-0.0210181	0.0222883	0.348349
cg23188582	0.00301521	0.0147309	0.838307	-0.00422604	0.00828697	0.6114	-0.00334042	0.0118798	0.779252
cg23188588	0.00481716	0.00385751	0.215177	-0.00166954	0.00217007	0.443821	-0.00410068	0.00311092	0.190992
cg23188616	0.01833	0.0147898	0.218619	-0.0237335	0.0083201	0.00544453	-0.0170264	0.0119273	0.157095
cg23188684	0.0100952	0.0287733	0.726567	0.00804469	0.0161867	0.620476	-0.00206689	0.0232045	0.929234
cg23188704	-0.0545264	0.0355783	0.129094	0.0298173	0.0200149	0.139989	0.0292247	0.0286924	0.311306
cg23188725	0.02388	0.00980611	0.0169735	-0.0068497	0.0055165	0.217772	-0.0133791	0.00790821	0.0943469
cg23188797	-0.00215841	0.00285651	0.451972	0.00262806	0.00160695	0.105657	0.00223211	0.00230366	0.335324
cg23188950	0.0308437	0.0150195	0.0430896	-0.00857978	0.00844931	0.312777	-0.0197442	0.0121125	0.106789
cg23189044	0.000499133	0.0241789	0.983579	0.00851894	0.013602	0.532797	0.0128137	0.0194992	0.512868
cg23189106	0.00963711	0.011628	0.409549	-0.0037641	0.00654144	0.566525	0.000239008	0.00937751	0.979726
cg23189175	0.021084	0.0298911	0.482514	-0.0151354	0.0168155	0.370617	-0.0273158	0.0241059	0.260334
cg23189194	0.0201316	0.0112254	0.0764666	-0.00885165	0.00631494	0.164646	-0.0092222	0.00905282	0.311231
cg23189276	0.000307511	0.00433149	0.943569	-0.00243521	0.00243672	0.320446	-0.00136931	0.00349316	0.696041
cg23189290	-0.0190491	0.00962162	0.050959	0.00240033	0.00541272	0.658559	0.0218505	0.00775943	0.00604351
cg23189304	0.000791896	0.00658776	0.904603	0.00284706	0.003706	0.444479	-0.00115366	0.00531275	0.828613
cg23189408	0.00825617	0.0170206	0.628876	-0.00684675	0.00957509	0.476532	-0.0102145	0.0137264	0.458837
cg23189410	0.0150673	0.0413278	0.71633	-0.0108663	0.0232493	0.641423	-0.0360237	0.0333291	0.282822
cg23189494	0.0030088	0.00703439	0.669932	-0.00795307	0.00395725	0.0476302	-0.00221382	0.00567294	0.697333
cg23189523	-5.45175e-05	0.00293283	0.985213	0.000289579	0.00164989	0.861093	-0.000761018	0.0023652	0.748428
cg23189583	-0.000345907	0.0118904	0.97686	0.00406611	0.00668903	0.544889	0.00336239	0.00958909	0.726721
cg23189639	-0.00779777	0.00705443	0.272117	0.00280987	0.00396853	0.480859	0.00700005	0.0056891	0.22193
cg23189643	0.0387029	0.0207259	0.0652966	-0.0176452	0.0116595	0.133895	-0.0214783	0.0167146	0.20228
cg23189682	-0.00841083	0.00800982	0.296665	-0.00527537	0.00450599	0.244973	0.0057695	0.00645958	0.374289
cg23189692	0.000215466	0.0108155	0.984152	-0.00529708	0.00608435	0.38642	-0.0081956	0.00872225	0.350075
cg23189698	-0.00142508	0.0047648	0.765605	-0.00226248	0.00268047	0.401006	0.00255512	0.00384261	0.507885
cg23189739	0.0167863	0.0227814	0.463248	0.00526243	0.0128159	0.682386	-0.0194519	0.0183722	0.292706
cg23189825	0.00473383	0.0136358	0.729328	-0.00634278	0.00767095	0.410633	-0.00428889	0.0109967	0.697501
cg23189949	-0.0156287	0.0166329	0.35007	0.0191081	0.00935696	0.044239	0.00595974	0.0134137	0.657953
cg23189953	-0.0206766	0.0133297	0.124578	0.014087	0.00749874	0.0637286	0.0116607	0.0107498	0.281106
cg23190053	-0.000287141	0.00524552	0.956474	0.000946359	0.00295091	0.749224	0.000281689	0.00423029	0.947066
cg23190054	0.00726845	0.0114042	0.525611	-0.0058456	0.00641552	0.364785	-0.0148635	0.009197	0.109773
cg23190089	-0.00477569	0.0185679	0.797645	0.0070449	0.0104455	0.501861	-0.00959244	0.0149742	0.523508
cg23190093	0.0041254	0.0186629	0.825585	-0.00358495	0.010499	0.733602	0.00156453	0.0150508	0.917454
cg23190146	0.0235723	0.0103081	0.0246942	0.000293454	0.00579888	0.959759	-0.0218571	0.00831301	0.0101546
cg23190164	-0.00399229	0.0200594	0.84272	0.0138159	0.0112846	0.224215	0.00517634	0.0161771	0.749769
cg23190190	0.0110984	0.0084149	0.190745	-0.00879003	0.00473387	0.0667982	-0.00461302	0.00678626	0.498505
cg23190203	-0.000299773	0.00299327	0.920462	-0.00297179	0.00168389	0.0811829	0.0020268	0.00241395	0.403477
cg23190222	0.00489276	0.0101844	0.632163	-0.00180957	0.00572929	0.752894	-0.000700162	0.00821325	0.932265
cg23190268	0.0110898	0.0206984	0.593509	-0.018479	0.011644	0.116227	-0.0103113	0.0166923	0.538406
cg23190340	0.023603	0.0241223	0.330619	-0.00835298	0.0135702	0.539844	-0.0146981	0.0194536	0.452011
cg23190353	0.000661139	0.00744546	0.929452	0.000739263	0.0041885	0.860322	-0.00521411	0.00600445	0.387634
cg23190366	0.03577	0.0130435	0.00743685	-0.0106452	0.00733772	0.150528	-0.0318954	0.010519	0.00321857
cg23190402	-0.00459881	0.0093548	0.62427	-0.00184936	0.00526262	0.726147	0.000887471	0.00754425	0.906634
cg23190496	-0.0142482	0.0134133	0.291133	0.00511493	0.00754578	0.499706	0.00857778	0.0108173	0.430003
cg23190512	-0.00885686	0.011175	0.43024	0.0086448	0.00628657	0.172708	0.00733305	0.00901214	0.418099
cg23190561	0.00217517	0.0103929	0.83472	0.00309506	0.0058466	0.597923	0.00381316	0.00838142	0.650302
cg23190624	0.003258	0.0126815	0.79787	0.00845866	0.0071341	0.239058	-0.00100885	0.0102271	0.921653
cg23190649	0.00929509	0.0181444	0.609781	-0.00399858	0.0102073	0.696233	0.000435523	0.0146327	0.976325
cg23190666	0.0331722	0.0214527	0.125748	-0.00461069	0.0120684	0.703379	-0.0206122	0.0173007	0.236808
cg23190689	-0.00273184	0.00813077	0.737708	-0.00387041	0.00457403	0.399833	-0.00114659	0.00655712	0.861604
cg23190711	0.0128138	0.0127078	0.316152	0.0106122	0.00714886	0.141386	-0.00589984	0.0102483	0.566345
cg23190719	-0.0049566	0.0112077	0.659431	0.00392556	0.00630497	0.535206	0.000764835	0.00903852	0.932763
cg23190753	0.00146713	0.00679264	0.829514	-0.00158634	0.00382125	0.679089	-0.00594099	0.00547798	0.2812
cg23190823	0.0161162	0.0247899	0.517375	-0.00620477	0.0139458	0.657507	-0.0177667	0.019992	0.376677
cg23190972	-0.000626913	0.0206016	0.975795	-8.44802e-05	0.0115896	0.994201	-0.00737735	0.0166143	0.658146
cg23190994	0.00895926	0.00421346	0.0363743	-0.00396246	0.00237031	0.0982603	-0.00798102	0.00339797	0.0211566
cg23191007	0.00151042	0.00910667	0.868662	-0.00386752	0.00512303	0.452379	-0.0050501	0.00734414	0.493554
cg23191009	-0.00213607	0.00885816	0.810027	-0.00154559	0.00498323	0.757199	-0.000322001	0.00714373	0.964154
cg23191024	-0.00329944	0.00315337	0.298378	-0.00107199	0.00177395	0.547257	0.0012326	0.00254306	0.62914
cg23191027	-0.00719101	0.00932745	0.442873	0.00333833	0.00524723	0.52635	0.00711749	0.00752219	0.346729
cg23191072	-2.83355e-05	0.00713426	0.99684	0.000353556	0.00401343	0.93001	-0.00376142	0.00575348	0.515029
cg23191073	0.0118479	0.00561527	0.0378031	-0.0037861	0.00315891	0.234036	-0.00684724	0.00452847	0.134232
cg23191086	0.0150984	0.0153527	0.328183	-0.0160515	0.00863677	0.0665576	-0.0140744	0.0123813	0.258837
cg23191118	0.00128292	0.00399836	0.749103	-0.00042373	0.00224931	0.851026	-0.000587341	0.00322451	0.8559
cg23191157	-0.00631372	0.00536676	0.242699	0.00343369	0.00301911	0.258601	0.000307219	0.00432806	0.943578
cg23191182	0.00415931	0.00939799	0.659198	-0.00447405	0.00528691	0.39979	0.00536387	0.00757908	0.481055
cg23191253	0.00259676	0.0111472	0.81636	0.00168604	0.00627097	0.788685	0.00756842	0.00898978	0.402211
cg23191292	-0.00453481	0.00461882	0.328978	-0.00141544	0.00259835	0.587355	0.00619388	0.00372488	0.100028
cg23191324	0.00503013	0.00756625	0.507971	-0.000794861	0.00425645	0.852308	-0.00136104	0.00610186	0.824029
cg23191354	-0.00229748	0.0374571	0.951235	-0.0215003	0.0210718	0.310465	-0.00444127	0.0302075	0.88346
cg23191370	0.0226359	0.022743	0.32242	-0.0194708	0.0127943	0.131761	-0.0254806	0.0183413	0.168386
cg23191485	0.0234785	0.0185235	0.20844	-0.0164727	0.0104206	0.117641	-0.0115309	0.0149384	0.442317
cg23191528	-0.00497841	0.00480315	0.302914	0.004548	0.00270205	0.0960123	0.00482546	0.00387353	0.216278
cg23191632	-0.00182932	0.00869167	0.833806	0.00472939	0.00488957	0.336168	-0.00230304	0.00700946	0.743295
cg23191657	-0.00276493	0.00452831	0.543103	-0.00384239	0.00254744	0.135177	0.00383221	0.00365189	0.29698
cg23191702	0.00391275	0.00698262	0.57671	0.00216881	0.00392813	0.582312	-0.00411484	0.00563118	0.466957
cg23191724	-0.0307648	0.0283249	0.280488	0.0041632	0.0159344	0.794515	0.0206422	0.0228429	0.368729
cg23191740	0.0169245	0.0285075	0.554298	0.00172567	0.0160371	0.914563	-0.021019	0.0229901	0.363164
cg23191752	-0.00728479	0.00501059	0.149663	0.00329846	0.00281875	0.245196	0.00468769	0.00404083	0.249264
cg23191772	0.00187986	0.00306595	0.541422	0.000556354	0.00172478	0.747816	-0.000867348	0.00247256	0.726614
cg23191801	0.0237401	0.0145012	0.105305	-0.00420179	0.00815778	0.607845	-0.015171	0.0116946	0.198052
cg23191941	0.0393205	0.0189566	0.0410827	-0.0261844	0.0106642	0.0161119	-0.0205374	0.0152877	0.182719
cg23191950	-0.0454736	0.0374191	0.227636	0.0344601	0.0210504	0.105322	0.0567567	0.0301769	0.0634236
cg23191956	-0.00330777	0.0071834	0.646352	-0.0055388	0.00404108	0.174101	0.00678686	0.00579311	0.244655
cg23192059	-0.00357945	0.00506659	0.481822	-0.00179216	0.00285025	0.531185	0.00408922	0.00408599	0.319768
cg23192120	0.00453786	0.00564085	0.423373	-0.00640694	0.0031733	0.0466375	-0.00152946	0.0045491	0.73754
cg23192131	0.000776498	0.0320614	0.980735	0.026547	0.0180364	0.144753	-0.0185399	0.0258562	0.475315
cg23192234	-0.00332968	0.0118918	0.780159	0.000144412	0.00668984	0.982828	0.00272251	0.00959025	0.77719
cg23192295	0.00937131	0.0216581	0.666333	0.00342072	0.0121839	0.779579	0.000716653	0.0174663	0.967368
cg23192321	-0.00636657	0.00742298	0.393479	-0.00414098	0.00417585	0.324184	0.00120809	0.00598632	0.840549
cg23192346	-0.00303397	0.0150085	0.840283	0.00236807	0.00844317	0.779797	0.00113795	0.0121037	0.925317
cg23192403	-0.0207712	0.0266393	0.437722	0.0234343	0.0149862	0.121597	0.007058	0.0214835	0.743318
cg23192474	-0.00709492	0.0102801	0.491974	-0.00322833	0.00578316	0.578156	0.0116992	0.00829047	0.161846
cg23192479	-0.00579776	0.00881405	0.512453	-0.00153236	0.00495842	0.758046	0.00295143	0.00710816	0.679029
cg23192486	0.0146671	0.013155	0.26802	-0.00952369	0.00740048	0.201622	-0.00961697	0.010609	0.367237
cg23192553	0.0287858	0.0128081	0.0271999	-0.0171914	0.0072053	0.0192571	-0.019198	0.0103292	0.0665429
cg23192602	-0.00817028	0.0190758	0.669512	0.00861237	0.0107312	0.424472	9.36435e-05	0.0153838	0.995157
cg23192604	-0.000964543	0.0288374	0.973396	0.0252369	0.0162227	0.123505	0.0127753	0.0232561	0.584217
cg23192614	0.0270541	0.0186379	0.150304	-0.00498785	0.0104849	0.635496	-0.0240409	0.0150307	0.11343
cg23192644	0.00543203	0.00708461	0.445362	-0.00498953	0.0039855	0.214033	-0.00392824	0.00571344	0.493612
cg23192683	0.00910532	0.00631412	0.152961	0.00377266	0.00355206	0.291196	-0.00671999	0.00509207	0.190479
cg23192736	-0.0147845	0.0113849	0.19759	0.000160702	0.00640466	0.980041	0.00809793	0.00918143	0.38027
cg23192749	0.0128267	0.011664	0.274574	-0.00749977	0.00656166	0.25626	-0.00570267	0.00940649	0.545965
cg23192775	0.00126028	0.00500965	0.801981	-0.00255088	0.00281822	0.36795	-0.00176147	0.00404007	0.663943
cg23192776	0.0441849	0.0315106	0.16449	-0.0333494	0.0177265	0.063351	-0.0333001	0.025412	0.193587
cg23192801	-0.0155017	0.021142	0.465443	-0.00985137	0.0118936	0.409825	0.00725587	0.0170501	0.671503
cg23192824	-0.050738	0.0218009	0.0223252	0.0124689	0.0122643	0.31219	0.0294388	0.0175815	0.0977249
cg23192864	-0.0175327	0.00913424	0.0582831	-0.00354463	0.00513854	0.492191	0.0108463	0.00736638	0.144604
cg23192873	0.0135778	0.00948683	0.156031	-9.5307e-05	0.00533689	0.985794	-0.0114431	0.00765072	0.138437
cg23192899	0.00135073	0.00259811	0.604492	-0.0026207	0.00146159	0.0765228	-0.00170739	0.00209527	0.417418
cg23192901	0.00482796	0.0137313	0.726007	0.00137677	0.00772465	0.858966	-0.011743	0.0110737	0.291948
cg23192918	0.0195426	0.0137333	0.158394	-0.00515855	0.00772577	0.506129	-0.0155843	0.0110753	0.163038
cg23193029	0.0106244	0.0111114	0.341698	-0.00407277	0.00625079	0.516442	-0.00590534	0.00896085	0.511667
cg23193059	0.0125361	0.0193529	0.518883	-0.0211417	0.0108871	0.055461	-0.00332432	0.0156073	0.831839
cg23193116	0.00396874	0.00656331	0.546998	0.000804482	0.00369224	0.828041	-0.0024705	0.00529303	0.641876
cg23193120	-0.0618217	0.0190358	0.00166662	0.0450102	0.0107088	6.47623e-05	0.0382722	0.0153516	0.0146046
cg23193153	-0.000102917	0.0048205	0.983017	0.000226449	0.00271181	0.933647	0.00256592	0.00388753	0.511014
cg23193177	0.0028484	0.00680966	0.676791	-0.00109201	0.00383083	0.776292	-0.00321863	0.0054917	0.559369
cg23193190	0.00132142	0.0200738	0.947669	0.0109364	0.0112927	0.335569	0.0124429	0.0161887	0.44425
cg23193209	0.0063096	0.00687964	0.361664	-0.00776143	0.0038702	0.0480979	0.00396145	0.00554814	0.477175
cg23193277	-0.0361778	0.0198615	0.0720481	0.00695086	0.0111733	0.535542	0.026301	0.0160175	0.104281
cg23193320	-0.0243814	0.0342253	0.478181	-0.00894006	0.0192537	0.643599	-0.00516914	0.0276012	0.851888
cg23193363	-0.0183072	0.0102846	0.0786403	0.00657006	0.00578568	0.259327	0.0198118	0.00829408	0.0191235
cg23193410	0.00585246	0.0122488	0.634019	0.00439873	0.00689063	0.524954	-0.00663632	0.0098781	0.50352
cg23193420	-0.000238377	0.00700791	0.972945	-0.000779505	0.00394236	0.843732	0.00140039	0.00565158	0.804896
cg23193446	0.00100594	0.0180976	0.955804	-0.000940175	0.010181	0.92664	-0.00294809	0.014595	0.840404
cg23193497	0.033305	0.0269079	0.21922	0.00146246	0.0151373	0.923261	-0.0353213	0.0217001	0.107289
cg23193613	-0.0152992	0.0111089	0.172064	0.0100478	0.00624938	0.111585	0.00657977	0.00895883	0.464699
cg23193616	-0.0184114	0.0117407	0.120558	0.0101257	0.00660483	0.128972	0.0106982	0.00946839	0.261705
cg23193657	0.0079748	0.00874072	0.364153	-0.00286358	0.00491716	0.561863	-0.00499755	0.00704902	0.480283
cg23193712	0.00338173	0.0180034	0.851451	-0.00215937	0.010128	0.831675	-0.00944085	0.014519	0.517289
cg23193730	0.00498291	0.00507142	0.328618	-0.00358829	0.00285296	0.21193	-0.00531146	0.00408988	0.197565
cg23193759	0.0201705	0.0124155	0.107946	-0.000175466	0.00698445	0.980016	-0.0193308	0.0100126	0.0568609
cg23193765	-0.00645693	0.011216	0.566347	0.00379178	0.00630967	0.549474	0.0106758	0.00904525	0.241186
cg23193831	-0.0179631	0.0231426	0.439791	0.00610836	0.0130191	0.640138	0.00589346	0.0186635	0.752948
cg23193870	0.00145816	0.0100096	0.884522	-0.00256921	0.00563099	0.649365	0.00233127	0.00807233	0.77344
cg23193888	-0.0154508	0.0168397	0.361464	0.0209596	0.0094733	0.0296137	0.00890394	0.0135805	0.513825
cg23194022	0.00110676	0.00348414	0.751525	0.00287638	0.00196003	0.145926	-0.000666084	0.00280981	0.813183
cg23194024	0.00888474	0.00640694	0.169148	-0.00655825	0.00360427	0.072344	-0.00592893	0.00516692	0.254404
cg23194060	-0.00298274	0.0128418	0.816888	-0.00169793	0.00722425	0.81475	0.00421359	0.0103564	0.685133
cg23194075	0.00342091	0.00683439	0.617986	-0.00504952	0.00384474	0.192596	-0.00227408	0.00551165	0.680942
cg23194094	0.0107739	0.0238022	0.651959	0.00236589	0.0133901	0.860173	-0.00606557	0.0191954	0.752785
cg23194182	-0.00120119	0.00267059	0.654011	0.000253949	0.00150236	0.866172	0.00314603	0.00215372	0.147772
cg23194206	0.00031595	0.00928693	0.97294	-0.00432291	0.00522444	0.410305	0.00477841	0.00748952	0.52518
cg23194229	0.0132996	0.0123403	0.284197	-0.00355105	0.00694211	0.610311	-0.0113881	0.00995189	0.255707
cg23194271	-0.0717772	0.0300971	0.0193099	0.0213976	0.0169313	0.209763	0.0381743	0.024272	0.119487
cg23194281	-0.000265912	0.00238771	0.911588	-0.000798187	0.00134322	0.553935	0.000831452	0.00192559	0.666986
cg23194295	-0.00110401	0.0132754	0.933919	0.00386017	0.00746821	0.606582	-0.00333173	0.0107061	0.756411
cg23194354	-0.00113384	0.00470185	0.810021	0.000806546	0.00264506	0.761169	-0.000768644	0.00379184	0.839846
cg23194363	0.0263074	0.0099613	0.00983694	-0.0130231	0.00560381	0.0225136	-0.0281511	0.00803337	0.000733055
cg23194364	0.00325232	0.0120872	0.788527	-0.00177189	0.00679974	0.795045	0.000385302	0.0097478	0.968563
cg23194368	0.0100769	0.00824145	0.224818	-0.00105877	0.00463629	0.819911	-0.00846071	0.00664638	0.206496
cg23194394	-0.00647261	0.010014	0.519789	0.00836582	0.00563344	0.141236	0.002964	0.00807584	0.714516
cg23194408	0.00790611	0.00930133	0.397714	0.00188206	0.00523254	0.719976	-0.00900257	0.00750113	0.233411
cg23194433	0.000328457	0.00987744	0.973551	0.00481449	0.00555663	0.388688	-0.00240541	0.00796574	0.763413
cg23194532	0.0298188	0.0139788	0.0357959	-0.0168542	0.00786389	0.0349521	-0.0171586	0.0112733	0.131708
cg23194600	-0.00853184	0.00712407	0.234399	-0.00376823	0.0040077	0.349755	0.0105253	0.00574526	0.0704532
cg23194609	-0.00490117	0.00737698	0.508241	-0.00169871	0.00414998	0.683327	0.0064096	0.00594922	0.284357
cg23194610	-0.0033266	0.00336012	0.324972	0.00300378	0.00189026	0.115754	0.00296769	0.00270979	0.276534
cg23194629	-0.00838481	0.0139811	0.550285	0.00200964	0.00786516	0.798946	-0.00142139	0.0112751	0.899979
cg23194689	-0.0127615	0.0265964	0.632587	0.00787922	0.014962	0.599833	0.0183706	0.0214489	0.394139
cg23194690	-0.000762232	0.0042706	0.858768	-0.0010515	0.00240246	0.662732	0.00021631	0.00344406	0.950068
cg23194692	0.0222979	0.0121229	0.0693603	-0.0018051	0.00681985	0.791894	-0.0213575	0.00977663	0.0316757
cg23194711	-0.0418365	0.0219533	0.0600692	0.0200973	0.01235	0.107373	0.0312174	0.0177044	0.0814513
cg23194712	-0.00293796	0.00548828	0.59383	-0.00199208	0.00308747	0.520527	0.00524312	0.00442606	0.239477
cg23194719	-0.00063279	0.00345771	0.855227	-0.00060171	0.00194516	0.757822	-0.0025977	0.00278849	0.354193
cg23194766	0.00716665	0.00842726	0.397485	-0.00898461	0.00474082	0.0614705	-0.00376158	0.00679623	0.581388
cg23194776	0.00554425	0.0050798	0.278167	-0.00258883	0.00285768	0.367539	-0.0117088	0.00409664	0.00535781
cg23194880	0.0059761	0.0118787	0.616199	-0.000246894	0.00668245	0.970614	0.00476235	0.00957966	0.62038
cg23194886	0.00248973	0.00945838	0.793011	-0.0120497	0.00532089	0.0260812	0.0024072	0.00762778	0.753092
cg23194912	-0.0109415	0.0178193	0.540838	0.000481476	0.0100244	0.961805	0.0150312	0.0143705	0.298538
cg23194926	-0.0166303	0.0196261	0.399174	-0.00425266	0.0110408	0.701069	0.00637575	0.0158276	0.688088
cg23194938	0.00103128	0.0143745	0.942974	-0.00631885	0.0080865	0.436734	-0.00610657	0.0115924	0.599724
cg23195008	0.0383487	0.0207677	0.0682917	-0.0282507	0.011683	0.0177378	-0.0302277	0.0167482	0.0746425
cg23195012	-0.00104704	0.0032331	0.746848	0.00116296	0.00181881	0.524277	0.00112185	0.00260736	0.668093
cg23195028	0.0184867	0.0111522	0.101069	-0.0107587	0.00627374	0.0900123	-0.0158218	0.00899375	0.0821414
cg23195101	-0.0315949	0.0156613	0.0468101	0.00902061	0.00881039	0.308806	0.0225979	0.0126302	0.077145
cg23195199	0.0282802	0.0159751	0.0802681	-0.00986549	0.0089869	0.275408	-0.0224831	0.0128832	0.0845737
cg23195200	-0.00107491	0.00447907	0.81092	-0.00194009	0.00251974	0.443461	-0.00141593	0.00361218	0.696049
cg23195256	-0.0194264	0.0208617	0.354389	0.0231218	0.0117359	0.0520735	0.0219822	0.0168241	0.194875
cg23195322	-0.0146347	0.00829051	0.0811159	-1.67135e-05	0.00466389	0.997149	0.0178507	0.00668595	0.00908916
cg23195327	-0.0206654	0.0122036	0.094045	0.00177764	0.00686524	0.796313	0.0177151	0.0098417	0.0754074
cg23195373	0.00376182	0.0143552	0.793915	-0.00086058	0.00807563	0.915385	-0.0100728	0.0115769	0.386708
cg23195386	-0.0330452	0.0254387	0.197453	0.0309283	0.0143108	0.033493	0.0340515	0.0205153	0.100637
cg23195435	0.0258768	0.0136339	0.0610943	-0.00306556	0.00766987	0.690389	-0.02119	0.0109952	0.0572945
cg23195488	-0.00509533	0.0204713	0.804038	-0.0103022	0.0115163	0.37354	-0.00314252	0.0165092	0.84949
cg23195510	0.00626057	0.00987382	0.527746	-0.00384688	0.0055546	0.490475	-0.00869611	0.00796282	0.27788
cg23195519	-0.0136463	0.00562057	0.0172956	0.00564834	0.00316189	0.0776035	0.00902262	0.00453275	0.0497446
cg23195522	-0.00147037	0.0198963	0.941262	-0.00184386	0.0111928	0.869543	0.0045408	0.0160455	0.777868
cg23195527	-0.000756218	0.0085044	0.929354	0.00125731	0.00478422	0.793338	-0.00179712	0.00685844	0.793932
cg23195547	3.70317e-05	0.0108786	0.997292	-0.00534363	0.00611984	0.385033	0.00439693	0.00877312	0.617539
cg23195573	-0.00269861	0.0102241	0.792459	0.00293237	0.00575163	0.61149	-0.00389738	0.00824527	0.637652
cg23195619	0.00477724	0.0126971	0.707672	-0.00935877	0.00714287	0.193649	-0.0106098	0.0102397	0.303072
cg23195675	0.00439965	0.00761237	0.564819	0.00319124	0.0042824	0.458207	-0.00609718	0.00613905	0.323441
cg23195687	0.000928932	0.0134149	0.944956	0.00249593	0.00754667	0.74166	0.000232674	0.0108186	0.982892
cg23195741	-0.00791932	0.0168992	0.640541	0.00706535	0.00950679	0.459416	-0.00112054	0.0136285	0.934665
cg23195757	-0.0170485	0.0184273	0.357494	0.00321888	0.0103664	0.756933	0.0129049	0.0148608	0.387631
cg23195763	0.0386746	0.0445451	0.387723	-0.00656495	0.0250592	0.793973	-0.0361309	0.0359237	0.317383
cg23195841	0.00803424	0.00843366	0.343474	-0.00257155	0.00474442	0.589226	-0.00265784	0.00680139	0.696938
cg23195853	-0.00499498	0.0076015	0.512889	-0.00286622	0.00427628	0.504509	0.00569878	0.00613029	0.355206
cg23195903	-0.0115786	0.0141002	0.413847	0.00585779	0.00793218	0.462255	0.0173346	0.0113712	0.131114
cg23195969	0.00918952	0.00903791	0.312146	-0.000154114	0.00508435	0.97589	-0.0078118	0.00728869	0.286857
cg23196035	-0.0045599	0.0077288	0.556764	0.0067807	0.0043479	0.122585	0.00210078	0.00623295	0.736914
cg23196081	-0.00588273	0.012708	0.644608	0.00552182	0.00714899	0.442024	0.00476529	0.0102485	0.643137
cg23196108	0.00583764	0.00923009	0.528786	-0.0080251	0.00519246	0.125933	-0.0122417	0.00744367	0.10375
cg23196123	0.00396422	0.00399255	0.323575	-0.00233284	0.00224604	0.301916	-0.00290313	0.00321982	0.369794
cg23196129	0.0108082	0.00885586	0.225669	0.00389171	0.00498193	0.436876	-0.00998258	0.00714188	0.165825
cg23196133	0.00201676	0.00283029	0.478068	-0.00279595	0.0015922	0.0826856	-0.00189038	0.0022825	0.409875
cg23196177	0.00655772	0.0197705	0.740938	0.00149556	0.011122	0.89335	0.00129056	0.015944	0.935678
cg23196251	0.00612419	0.00351657	0.08521	-0.00346701	0.00197828	0.0832865	-0.00582592	0.00283597	0.0430189
cg23196302	-0.00091085	0.0115742	0.937459	0.0052481	0.00651117	0.422483	0.00159169	0.00933411	0.865003
cg23196303	0.0196565	0.024139	0.417746	-0.015907	0.0135796	0.244713	-0.0384534	0.0194671	0.0514787
cg23196346	-0.0333329	0.0253228	0.191606	-0.00180453	0.0142456	0.899498	0.00362305	0.0204218	0.859608
cg23196357	0.00232231	0.0130597	0.859285	0.00146762	0.00734684	0.842144	-0.00110618	0.0105321	0.9166
cg23196445	0.00416041	0.00367393	0.260645	-0.00229538	0.0020668	0.269874	-0.00288027	0.00296287	0.333748
cg23196504	0.0193349	0.0128049	0.134762	-0.0119231	0.00720351	0.101576	-0.00557124	0.0103266	0.59095
cg23196538	0.0027949	0.00819767	0.733991	-0.00568914	0.00461166	0.220737	-3.69589e-05	0.00661107	0.995553
cg23196549	-0.0265247	0.0238132	0.268478	0.00737006	0.0133963	0.583656	0.0184384	0.0192044	0.339721
cg23196557	-0.00620383	0.0182491	0.734731	0.00321099	0.0102662	0.755219	0.0267916	0.0147172	0.0722127
cg23196581	-0.00215556	0.00890234	0.80926	0.00462374	0.00500808	0.358487	0.00587482	0.00717936	0.415478
cg23196625	-0.000556906	0.00754141	0.941306	-0.00134724	0.00424248	0.751599	-0.00124693	0.00608183	0.838043
cg23196630	0.0155634	0.0119621	0.196755	-0.00407951	0.00672938	0.545982	-0.0117206	0.00964694	0.227748
cg23196670	0.000127285	0.0053331	0.981015	0.00106071	0.00300018	0.724552	0.00235506	0.00430092	0.585421
cg23196691	0.00251367	0.0037221	0.501295	-0.000559008	0.0020939	0.790139	-0.000864075	0.00300172	0.774154
cg23196692	0.00604398	0.00798769	0.451345	-0.00317872	0.00449354	0.481254	-0.00385609	0.00644173	0.551025
cg23196720	0.00676706	0.0109848	0.539514	0.0105411	0.00617957	0.0916977	-0.0129118	0.00885875	0.148657
cg23196741	0.0234984	0.00887934	0.00969171	-0.00619909	0.00499514	0.218011	-0.0139166	0.00716081	0.0552721
cg23196756	0.0235371	0.0402051	0.559812	-0.0292224	0.0226177	0.199854	-0.0278583	0.0324237	0.392649
cg23196781	0.00249459	0.00979464	0.799578	-0.00461371	0.00551005	0.404757	-0.0062711	0.00789896	0.429456
cg23196783	-0.00918735	0.00885267	0.302304	0.00589904	0.00498014	0.239512	0.0100571	0.0071393	0.162571
cg23196831	-0.00278163	0.00477633	0.561853	-0.00515383	0.00268696	0.0584572	-0.00108803	0.00385191	0.778273
cg23196897	0.00573868	0.0104995	0.58611	0.00789471	0.0059066	0.184923	-0.00998448	0.00846744	0.241624
cg23196919	-0.0174249	0.0124224	0.164347	0.0022821	0.0069883	0.744803	0.0075263	0.0100181	0.454566
cg23196985	-0.00442397	0.050376	0.930227	0.0265334	0.0283394	0.351786	-0.0132587	0.0406261	0.744955
cg23197007	-0.00324258	0.0100568	0.747921	0.00110297	0.00565753	0.845892	-0.0037493	0.00811037	0.645058
cg23197073	-0.0191954	0.0182022	0.294612	0.0210375	0.0102398	0.0430003	0.00773111	0.0146793	0.599796
cg23197087	0.00276955	0.00344695	0.423939	-0.00155258	0.00193911	0.425556	-0.00260816	0.00277982	0.350774
cg23197096	0.0170204	0.0101487	0.0971963	0.000535554	0.00570921	0.925485	-0.0177026	0.00818447	0.0333528
cg23197137	-0.0145731	0.0167831	0.387665	-0.00767727	0.00944145	0.418407	0.00985945	0.0135348	0.46834
cg23197191	0.00297137	0.00577146	0.608003	7.72078e-05	0.00324678	0.981084	-0.00281356	0.00465444	0.547128
cg23197236	0.00673223	0.01745	0.700608	0.000906128	0.00981663	0.926673	-0.0116292	0.0140727	0.41091
cg23197280	-0.00102915	0.00256022	0.688708	0.00209484	0.00144027	0.149496	-0.000205022	0.00206471	0.921135
cg23197297	-0.0107767	0.0112972	0.342826	-0.000901195	0.00635533	0.887573	0.00385957	0.00911072	0.672906
cg23197405	-0.0301485	0.0247508	0.226565	0.0292987	0.0139238	0.0383133	0.0258587	0.0199605	0.198657
cg23197406	-0.00259403	0.00785931	0.742169	0.00189887	0.00442132	0.668661	0.00596411	0.0063382	0.349382
cg23197460	0.00619973	0.00465736	0.186693	-0.0052808	0.00262004	0.0470066	-0.00326056	0.00375596	0.387782
cg23197473	0.00247754	0.00668185	0.711718	0.00137962	0.00375893	0.714513	-0.00144803	0.00538863	0.788797
cg23197589	0.0425075	0.0176013	0.0178782	-0.0221552	0.00990173	0.0278689	-0.0219955	0.0141947	0.124962
cg23197628	-0.00534719	0.0183365	0.771292	-0.00372197	0.0103154	0.719131	0.0118631	0.0147876	0.424656
cg23197763	-0.0101031	0.017388	0.562751	0.000944068	0.00978176	0.92334	-0.00686555	0.0140227	0.625676
cg23197837	-0.00385773	0.00925096	0.677723	0.00161807	0.0052042	0.756625	0.00139861	0.00746051	0.85174
cg23197859	0.00137434	0.00924937	0.882231	-0.00094072	0.0052033	0.856961	0.00259286	0.00745922	0.728996
cg23197860	-0.000827499	0.00226695	0.715998	0.00206048	0.00127529	0.109867	0.00117373	0.0018282	0.522593
cg23197862	-0.00473994	0.0304299	0.876587	-0.0200466	0.0171186	0.244853	0.0125194	0.0245404	0.611264
cg23197881	0.00471232	0.00329104	0.15585	-0.00219583	0.0018514	0.238913	-0.0056308	0.00265409	0.0367864
cg23197935	-0.00782497	0.00218913	0.000581564	0.00305616	0.00123151	0.0150472	0.00633907	0.00176544	0.00055112
cg23197939	0.0205243	0.0271374	0.451555	-0.0160843	0.0152664	0.295061	-0.000795736	0.0218852	0.971081
cg23197945	-0.00243117	0.0052269	0.643029	0.00474522	0.00294043	0.110281	-0.000800526	0.00421527	0.849832
cg23197955	0.00544745	0.00886254	0.540421	-0.00270994	0.00498569	0.588179	-0.00152406	0.00714726	0.831653
cg23197964	0.0274375	0.0153201	0.0768613	-0.0097169	0.00861843	0.262722	-0.0154925	0.012355	0.213299
cg23197992	-0.00356678	0.00552175	0.520051	0.00337874	0.0031063	0.2798	0.00242104	0.00445306	0.588085
cg23198012	-0.00402678	0.0173109	0.816619	0.00354496	0.00973837	0.716747	0.00284694	0.0139605	0.838897
cg23198025	-0.0323138	0.016253	0.0500098	0.0140688	0.00914323	0.127589	0.0210668	0.0131073	0.111707
cg23198038	0.0136118	0.0111362	0.22497	-0.00797513	0.00626473	0.206482	-0.00144819	0.00898083	0.872276
cg23198040	0.0233801	0.0246013	0.344623	-0.0177121	0.0138396	0.204095	-0.0105829	0.0198399	0.595137
cg23198200	0.0147882	0.00759951	0.0549662	-0.00462139	0.00427516	0.282761	-0.0108489	0.00612868	0.0802808
cg23198222	0.0189306	0.0178818	0.292757	-0.0127337	0.0100596	0.209032	-0.00984116	0.0144209	0.496828
cg23198235	-0.00926674	0.0086457	0.286829	0.00730561	0.0048637	0.136786	0.0108198	0.00697239	0.124423
cg23198262	-0.0407788	0.021317	0.0591186	0.0173463	0.011992	0.15172	0.0386546	0.0171912	0.0271309
cg23198334	-0.000247077	0.00975378	0.97985	0.00358164	0.00548707	0.515684	-0.00331272	0.00786601	0.674713
cg23198367	0.00962066	0.00670223	0.154831	0.00039352	0.00377039	0.917121	-0.0122642	0.00540506	0.0257994
cg23198529	0.00382308	0.00503581	0.449845	0.00117916	0.00283293	0.678288	-0.00499389	0.00406117	0.222214
cg23198558	0.00706878	0.0102648	0.492923	-0.00533016	0.00577453	0.358596	-0.00823607	0.0082781	0.322598
cg23198559	-0.00467548	0.00926021	0.614936	0.00608991	0.0052094	0.245663	0.00287022	0.00746796	0.701688
cg23198568	-0.000180462	0.00295452	0.951439	-0.00123339	0.00166209	0.460087	0.000879181	0.00238269	0.713055
cg23198580	-0.0259642	0.011077	0.0214129	-0.00485404	0.00623147	0.438169	0.0231332	0.00893315	0.0113034
cg23198623	0.0108977	0.0115729	0.349035	-0.0129766	0.00651042	0.0494463	-0.00566246	0.00933305	0.54566
cg23198644	0.0319282	0.0183169	0.0849313	-0.0244193	0.0103043	0.0200611	-0.0369953	0.0147718	0.0141734
cg23198699	0.0115923	0.0296799	0.697088	-0.0160852	0.0166967	0.338091	-0.0204802	0.0239356	0.394603
cg23198707	0.00161936	0.00723908	0.82353	-0.00705536	0.0040724	0.0868152	-0.00691502	0.00583801	0.239524
cg23198759	0.00149224	0.00727545	0.83798	-0.00174653	0.00409286	0.670658	-0.00744386	0.00586734	0.208014
cg23198793	-0.00364841	0.00769288	0.636532	0.00216138	0.00432769	0.618767	-0.000744859	0.00620398	0.904718
cg23198815	0.0114279	0.0165689	0.492248	-0.0062119	0.00932096	0.506932	-0.012143	0.0133621	0.366045
cg23198826	-0.0029406	0.00474681	0.537251	-0.00301697	0.00267035	0.261737	0.000112325	0.0038281	0.97666
cg23198898	0.00140251	0.00310485	0.652623	0.00066165	0.00174666	0.705774	8.20795e-05	0.00250393	0.973927
cg23198906	0.00443567	0.0314857	0.888299	-0.020379	0.0177125	0.253148	-0.0143401	0.0253919	0.57373
cg23198935	-0.00865108	0.0153903	0.575518	0.00380216	0.00865792	0.661664	-0.0149301	0.0124116	0.232348
cg23198998	0.00137149	0.00473175	0.772637	-0.000519702	0.00266188	0.845672	-0.0007297	0.00381595	0.848806
cg23199006	-0.0223578	0.0177541	0.211368	0.0126332	0.00998769	0.209373	0.0203686	0.0143179	0.158513
cg23199018	-0.00106583	0.0238827	0.964509	-0.0137129	0.0134354	0.310315	0.00541936	0.0192604	0.779108
cg23199053	-0.00431936	0.00345618	0.214821	0.000848719	0.0019443	0.663569	0.00287807	0.00278726	0.30473
cg23199063	0.00254033	0.00259769	0.330889	0.000552047	0.00146135	0.706547	-0.00290145	0.00209492	0.169679
cg23199143	-0.00907466	0.00419634	0.0333876	-0.00151279	0.00236069	0.52336	0.010516	0.00338417	0.00256646
cg23199203	-0.00533583	0.0082204	0.518026	-0.00238953	0.00462445	0.606696	0.00770265	0.0066294	0.248531
cg23199233	0.00273348	0.0104235	0.79377	-0.005564	0.00586383	0.345378	-0.0038355	0.00840612	0.649356
cg23199238	-0.00422312	0.00584156	0.471698	0.0047874	0.00328621	0.148852	0.00113133	0.00471097	0.810793
cg23199257	-0.00305441	0.00925845	0.742283	0.00115737	0.00520841	0.824682	0.000457428	0.00746655	0.951293
cg23199292	0.0260045	0.0293949	0.378835	-0.0253209	0.0165363	0.129427	-0.0109884	0.0237057	0.644166
cg23199327	-0.0268225	0.0249954	0.286266	0.0139093	0.0140614	0.325381	0.0131744	0.0201578	0.515157
cg23199335	-0.00127287	0.0155869	0.935107	-0.0104461	0.00876852	0.236843	-0.00799437	0.0125701	0.526498
cg23199403	-0.00667801	0.0121251	0.583245	0.00568059	0.0068211	0.407293	0.00774597	0.00977841	0.430479
cg23199416	0.00576394	0.012116	0.635486	-0.00759556	0.00681592	0.268255	0.00132185	0.009771	0.892708
cg23199449	-0.00374584	0.00873549	0.669149	0.00156904	0.00491422	0.750294	0.00743398	0.0070448	0.294304
cg23199517	-0.0169875	0.0093824	0.0737402	0.00441351	0.00527814	0.405395	0.020066	0.00756651	0.00954628
cg23199601	0.00748605	0.0032387	0.0232288	-0.00415562	0.00182196	0.0250583	-0.00356645	0.00261188	0.175707
cg23199643	-0.00641919	0.00474506	0.179702	-0.0025476	0.00266937	0.342598	0.00667584	0.00382669	0.0846785
cg23199648	-0.001772	0.0132753	0.894129	-0.00411902	0.00746814	0.582706	0.00772408	0.010706	0.472598
cg23199781	0.019205	0.0158832	0.229963	-0.00550056	0.00893522	0.539801	-0.00685979	0.0128091	0.593676
cg23199788	-0.0218497	0.00906249	0.0180633	0.00225433	0.00509818	0.659479	0.0192104	0.00730851	0.0101759
cg23199852	-0.041139	0.0201812	0.0446099	0.022057	0.0113531	0.0553489	0.0295557	0.0162753	0.0728986
cg23199873	-0.0246211	0.0143677	0.0902399	0.015171	0.00808267	0.0639514	0.0135946	0.011587	0.243967
cg23199886	0.0148824	0.0149919	0.323675	-0.00971774	0.00843381	0.252455	-0.0169097	0.0120903	0.165568
cg23199907	0.00787146	0.0255479	0.758755	0.00775543	0.0143722	0.590874	-0.0192119	0.0206033	0.353734
cg23199938	0.00761259	0.0100559	0.451127	0.00151021	0.00565703	0.790145	-0.0136733	0.00810966	0.0954543
cg23200020	0.0407335	0.0214213	0.0606192	-0.0244249	0.0120507	0.0458127	-0.0159234	0.0172754	0.359273
cg23200067	-0.0174047	0.0425614	0.683618	0.0126359	0.0239433	0.599053	0.0131094	0.034324	0.703467
cg23200122	0.00660564	0.0105323	0.532224	-0.000499192	0.00592504	0.933055	-0.0022625	0.00849386	0.7906
cg23200218	0.00656025	0.0120572	0.587802	0.00455464	0.00678289	0.50373	0.00255018	0.00972365	0.793751
cg23200278	0.0049207	0.00723477	0.49826	-0.00806095	0.00406998	0.0508715	-0.00441954	0.00583453	0.450857
cg23200285	-0.00384992	0.0171698	0.82312	0.0118971	0.00965902	0.221455	0.00424311	0.0138467	0.760024
cg23200336	-0.000400843	0.0176388	0.981923	-0.000274995	0.00992284	0.977956	0.00735027	0.0142249	0.606696
cg23200342	-0.0170983	0.0103768	0.103097	0.0108814	0.00583754	0.0657687	0.0109033	0.00836844	0.196123
cg23200356	-0.0113928	0.00889966	0.20398	0.00423813	0.00500657	0.399644	0.0069309	0.00717719	0.336942
cg23200357	0.00115487	0.0108872	0.915772	-0.00446426	0.00612466	0.468067	0.00627925	0.00878003	0.476462
cg23200394	0.0134175	0.0321417	0.677402	-0.0203512	0.0180816	0.263534	-0.00233074	0.0259209	0.928564
cg23200404	0.01098	0.00730384	0.136465	0.00352438	0.00410884	0.393439	-0.0108405	0.00589024	0.069197
cg23200466	0.00878263	0.00657304	0.185063	0.00562722	0.00369772	0.131769	-0.00966384	0.00530088	0.0718093
cg23200503	0.0141117	0.0104879	0.182036	0.00298876	0.00590007	0.613773	-0.00340534	0.00845807	0.688243
cg23200506	-0.01032	0.0117548	0.382451	0.0100675	0.00661273	0.131612	0.0130718	0.00947972	0.171537
cg23200509	-0.00831993	0.0263687	0.753138	-0.00486202	0.0148339	0.743896	0.0136907	0.0212652	0.521435
cg23200572	-0.019133	0.0139659	0.1743	0.0137384	0.00785662	0.0839625	0.0194211	0.0112629	0.0882814
cg23200654	-0.00435977	0.0212866	0.838208	0.0024831	0.0119749	0.836227	0.00900012	0.0171667	0.60145
cg23200732	-0.00123079	0.00378741	0.746002	-0.000284389	0.00213064	0.894133	0.00309897	0.00305439	0.313178
cg23200746	0.0023517	0.0115079	0.838564	-0.00995572	0.00647387	0.127804	0.00129063	0.00928064	0.889727
cg23200760	-0.0333473	0.0225488	0.142865	0.021531	0.012685	0.0932869	0.0255663	0.0181846	0.16339
cg23200774	-0.00651864	0.00895971	0.468888	0.0036124	0.00504035	0.475526	0.0120356	0.00722562	0.0994571
cg23200818	0.0107481	0.0109719	0.330062	0.00492536	0.00617232	0.427108	-0.00970394	0.00884836	0.275873
cg23200820	-5.72345e-05	0.010957	0.995844	0.00213875	0.00616394	0.729466	-0.00477849	0.00883634	0.590075
cg23200841	-0.000275136	0.00264183	0.917299	-0.000650187	0.00148618	0.662867	-0.00147962	0.00213052	0.489273
cg23200873	-0.00321629	0.00939633	0.732976	0.00642108	0.00528598	0.227829	0.00881411	0.00757774	0.24802
cg23200931	0.0071994	0.0135726	0.597193	0.00472627	0.00763539	0.537574	-0.0120809	0.0109457	0.272837
cg23200995	-0.00289348	0.00893095	0.746747	0.00255914	0.00502418	0.611816	0.00414791	0.00720243	0.566202
cg23201008	-0.0203441	0.0112932	0.0751776	0.0119624	0.00635306	0.0631284	0.0119388	0.00910745	0.193427
cg23201032	-0.00327328	0.00456401	0.475221	0.00196633	0.00256752	0.445888	0.00379984	0.00368068	0.304825
cg23201052	0.00139442	0.00813495	0.864308	-0.00747334	0.00457638	0.106163	-0.00338863	0.00656049	0.606832
cg23201059	-0.0300001	0.0319913	0.351026	-0.013738	0.0179969	0.447366	0.00926283	0.0257996	0.720463
cg23201092	0.0249814	0.0244248	0.30931	-0.0306372	0.0137403	0.0284019	-0.00404773	0.0196975	0.837677
cg23201151	-0.0144638	0.0119712	0.230313	0.00618155	0.00673447	0.36127	0.0087659	0.00965423	0.366453
cg23201188	-0.0366289	0.0141976	0.0116002	0.0128745	0.00798698	0.110684	0.0281087	0.0114498	0.0161287
cg23201199	-0.00145423	0.0103232	0.888306	0.00289984	0.00580742	0.618834	-0.00275107	0.00832525	0.741874
cg23201206	-0.0164713	0.0082927	0.0502285	0.00687069	0.00466513	0.144504	0.0116006	0.00668771	0.0864351
cg23201239	-0.000348791	0.0129222	0.97853	0.00199588	0.00726947	0.784323	-0.00678039	0.0104212	0.517037
cg23201265	-0.00157519	0.0108141	0.884534	-0.00777963	0.00608357	0.20445	-0.00136987	0.00872113	0.875558
cg23201271	0.0408156	0.0255221	0.113481	-0.0318502	0.0143576	0.0291969	-0.0195625	0.0205825	0.344581
cg23201340	0.00591117	0.01218	0.628699	-0.00786653	0.00685194	0.254159	1.22075e-05	0.00982262	0.999011
cg23201419	0.00297752	0.00650401	0.648266	0.000206655	0.00365888	0.955092	-0.000957624	0.00524521	0.855569
cg23201491	-0.0121431	0.00749772	0.109028	-0.000532615	0.0042179	0.899812	0.00488622	0.00604659	0.421291
cg23201513	-0.0123398	0.00996992	0.219234	0.0130645	0.00560866	0.0222128	0.00201184	0.00804032	0.803022
cg23201527	-0.0170004	0.0288076	0.556666	-0.0148858	0.0162059	0.360936	0.0100382	0.0232321	0.666775
cg23201549	-0.00339085	0.00820193	0.68034	0.00751942	0.00461406	0.106871	-0.000262466	0.00661451	0.968441
cg23201575	-0.00025049	0.00934259	0.978673	-0.00158525	0.00525575	0.763676	0.00764392	0.0075344	0.313207
cg23201676	0.0243289	0.00927714	0.0103441	-0.0143016	0.00521893	0.00747908	-0.0172629	0.00748162	0.0234645
cg23201684	0.0186531	0.0227982	0.41554	-0.0222245	0.0128253	0.086746	-0.00744918	0.0183858	0.686378
cg23201695	0.0190907	0.0143179	0.18598	-0.0040805	0.00805462	0.613745	-0.00602537	0.0115467	0.60315
cg23201781	0.00632349	0.00351504	0.0755706	-0.00056331	0.00197741	0.776435	-0.0045096	0.00283473	0.115358
cg23201812	0.00518856	0.0244409	0.832389	-0.0127624	0.0137494	0.355926	-0.00183601	0.0197106	0.926005
cg23201817	0.000749062	0.00927119	0.935795	0.000984499	0.00521558	0.85073	0.00581272	0.00747682	0.439062
cg23201830	-0.00487347	0.0113339	0.668291	-0.00444351	0.00637599	0.487759	0.00599392	0.00914032	0.513745
cg23201841	-0.0191985	0.0169277	0.259922	-0.00729718	0.00952284	0.445631	0.00422314	0.0136515	0.75781
cg23201883	0.000913479	0.00491214	0.852917	-6.94335e-05	0.00276337	0.980013	5.8041e-05	0.00396144	0.988345
cg23201907	-0.0118646	0.0147664	0.423935	0.010253	0.00830696	0.220504	0.0123489	0.0119085	0.302684
cg23201938	-0.0156753	0.0240796	0.516816	0.00710342	0.0135462	0.601375	-0.00887276	0.0194192	0.648903
cg23202028	-0.000587339	0.0184606	0.974694	0.0129221	0.0103852	0.216815	-0.00837624	0.0148877	0.575169
cg23202053	0.000304035	0.00538836	0.955136	0.00205256	0.00303127	0.500163	0.00146815	0.00434549	0.736304
cg23202058	0.0306463	0.0233572	0.193029	-0.0148511	0.0131398	0.261553	-0.0120134	0.0188366	0.525336
cg23202090	0.00364458	0.00997271	0.71568	-0.000578963	0.00561023	0.918049	0.000950304	0.00804257	0.90622
cg23202093	0.00163755	0.0135751	0.90427	-0.0115432	0.00763677	0.134362	-0.00548364	0.0109477	0.617741
cg23202121	0.00341026	0.0214969	0.874329	-0.0108961	0.0120933	0.37013	0.00706259	0.0173364	0.684749
cg23202139	-0.0141134	0.00855153	0.102552	0.00631278	0.00481073	0.192976	0.0096337	0.00689645	0.166078
cg23202144	-0.0383716	0.0160257	0.0188473	0.00616759	0.00901538	0.495761	0.0327637	0.012924	0.0130728
cg23202145	-0.00261003	0.00962847	0.786991	-0.0046614	0.00541657	0.39189	-8.16951e-05	0.00776495	0.99163
cg23202167	-0.0255028	0.0176363	0.151843	-0.00214469	0.00992143	0.829375	0.00942658	0.0142229	0.509268
cg23202177	-0.00841272	0.0257582	0.74477	0.00141542	0.0144905	0.922417	0.00474757	0.0207729	0.81977
cg23202188	0.00193628	0.0133405	0.884941	-0.00433673	0.0075048	0.564886	-0.00509544	0.0107585	0.636987
cg23202225	-0.00395306	0.0046833	0.400996	-0.00152809	0.00263463	0.563448	0.00518936	0.00377688	0.17306
cg23202253	0.00997766	0.0112151	0.376157	0.00271391	0.00630914	0.668171	0.00141775	0.00904449	0.875811
cg23202262	0.00939087	0.0185247	0.61351	-0.00806186	0.0104212	0.441312	0.0130029	0.0149393	0.386545
cg23202277	0.00293861	0.00353658	0.408349	-0.000268203	0.00198953	0.893083	-0.0011551	0.0028521	0.686497
cg23202291	-0.0079497	0.00693344	0.254775	-0.00264803	0.00390046	0.499044	0.0100941	0.00559152	0.0745757
cg23202316	0.00228505	0.00433897	0.599819	0.00106823	0.00244092	0.662762	-0.000889508	0.0034992	0.799952
cg23202321	-0.00706193	0.0200005	0.724897	0.0151379	0.0112515	0.182069	-0.00590214	0.0161296	0.715334
cg23202349	-0.00204495	0.00404652	0.614613	0.00694327	0.0022764	0.00305041	0.00107989	0.00326334	0.741523
cg23202385	-0.00646844	0.00515808	0.213265	0.0059718	0.00290172	0.0426514	0.00623631	0.00415977	0.137528
cg23202388	0.00301557	0.0117617	0.798269	-0.000961926	0.00661662	0.884755	0.00490109	0.00948528	0.606704
cg23202409	0.00149588	0.00256465	0.561256	-0.000632258	0.00144276	0.662333	-0.000853173	0.00206828	0.681009
cg23202420	0.00473449	0.00927361	0.611001	-0.00527833	0.00521695	0.314521	-0.0028325	0.00747878	0.705826
cg23202468	-0.0205538	0.0138801	0.142355	0.00939234	0.00780837	0.232372	0.0149141	0.0111937	0.186303
cg23202472	0.00391858	0.00379491	0.304725	-0.00247163	0.00213485	0.250208	-0.00521621	0.00306043	0.0919587
cg23202483	-0.0169021	0.00784079	0.0339367	0.0101326	0.0044109	0.0240675	0.0100634	0.00632326	0.115213
cg23202496	-0.00724507	0.023564	0.759243	-0.00912026	0.0132561	0.493324	0.000619628	0.0190034	0.974065
cg23202543	-0.00825364	0.0170832	0.630237	-0.00633342	0.00961031	0.511663	0.00854631	0.0137769	0.536696
cg23202545	0.0153733	0.00907712	0.0939975	-0.00876364	0.00510641	0.089767	-0.0133691	0.00732031	0.0713158
cg23202575	-0.00779223	0.0138267	0.574535	0.0125208	0.00777834	0.111171	-0.00367854	0.0111507	0.742292
cg23202607	0.00662571	0.0111891	0.555316	0.00870751	0.00629449	0.170179	-0.0124624	0.0090235	0.170869
cg23202661	5.26685e-05	0.00436867	0.990409	0.00181148	0.00245763	0.463101	0.00138983	0.00352314	0.69421
cg23202667	0.0225149	0.0265246	0.398358	-0.0205893	0.0149216	0.171257	-0.0238148	0.0213909	0.268712
cg23202710	-0.00397624	0.00686722	0.564109	0.00310529	0.00386321	0.423748	0.00186866	0.00553812	0.736633
cg23202722	-0.00140194	0.0132803	0.916176	0.00794307	0.00747092	0.290703	0.000704511	0.01071	0.947707
cg23202729	0.00980062	0.0191067	0.609323	-0.0152464	0.0107486	0.159716	-0.00435804	0.0154088	0.777996
cg23202779	0.0149027	0.00965595	0.126456	-0.00882683	0.00543203	0.107874	-0.0107519	0.00778711	0.170981
cg23202832	-0.00357287	0.0146749	0.80823	-0.000497795	0.00825548	0.952059	0.00158612	0.0118347	0.893701
cg23202853	0.0049684	0.0098291	0.614531	-0.00373739	0.00552944	0.500934	-0.00579573	0.00792675	0.466692
cg23202870	0.0140938	0.0153392	0.360794	-0.00472477	0.00862917	0.585446	-0.00786015	0.0123704	0.526874
cg23202887	0.00364122	0.0125144	0.771789	-0.00238934	0.00704009	0.735153	-0.00062057	0.0100924	0.951114
cg23202913	0.0207191	0.018318	0.261203	-0.0121825	0.0103049	0.240421	-0.0148249	0.0147727	0.318452
cg23202926	-0.00107008	0.00596388	0.85803	0.000790267	0.00335503	0.814351	0.00296502	0.00480961	0.539227
cg23202949	0.00939859	0.0131734	0.477521	0.00219061	0.00741081	0.768259	-0.0170001	0.0106238	0.113267
cg23202985	0.00398208	0.00493092	0.42159	-0.00262464	0.00277393	0.346738	-0.000214278	0.00397658	0.957153
cg23203116	-0.000727784	0.00998537	0.942069	-0.0105728	0.00561735	0.0632356	0.00327268	0.00805278	0.685467
cg23203153	-0.0078112	0.00418556	0.0654582	-0.000915949	0.00235462	0.698248	0.00436665	0.00337548	0.199294
cg23203206	-0.0121376	0.0162611	0.457475	-0.00417687	0.00914783	0.649125	0.00233957	0.0131139	0.85883
cg23203227	-0.00110543	0.00294816	0.708628	0.00268472	0.00165851	0.109205	0.00034271	0.00237756	0.885729
cg23203234	0.00701742	0.00964255	0.468763	-0.00276791	0.00542449	0.611191	0.000581899	0.00777631	0.940526
cg23203273	0.0044506	0.0264857	0.866953	0.00175432	0.0148997	0.90655	0.00164461	0.0213596	0.938808
cg23203281	-0.00402739	0.0137605	0.770483	-0.00899174	0.0077411	0.248666	0.00599402	0.0110973	0.590517
cg23203302	0.0127448	0.0118662	0.285842	-0.0141719	0.00667541	0.0366614	-0.0120855	0.00956956	0.210075
cg23203338	-0.000371156	0.00410543	0.928177	0.00200778	0.00230954	0.387109	-0.00166877	0.00331085	0.615544
cg23203503	0.00951213	0.00840935	0.261179	-0.00388711	0.00473075	0.413564	-0.00153228	0.00678179	0.82179
cg23203568	-0.0100707	0.00732293	0.172673	0.00513381	0.00411957	0.216115	0.00590221	0.00590563	0.320428
cg23203571	-0.00617194	0.0127219	0.628822	0.00243248	0.00715679	0.734782	0.00603597	0.0102596	0.557877
cg23203577	-0.0031728	0.00836771	0.705506	-0.00200831	0.00470732	0.670723	0.00451755	0.0067482	0.505026
cg23203595	-0.00668661	0.0103865	0.521452	-0.000241701	0.005843	0.967101	0.0063178	0.00837626	0.452783
cg23203698	-0.0031812	0.0119242	0.790281	0.00747306	0.00670806	0.268401	-0.00490231	0.00961637	0.611521
cg23203730	-0.0019391	0.00819304	0.813477	-0.00420796	0.00460906	0.363837	-0.00165984	0.00660734	0.802257
cg23203755	-0.0169853	0.00940904	0.0745823	7.44323e-05	0.00529313	0.988813	0.0153734	0.00758799	0.0458983
cg23203766	0.0290849	0.0269043	0.282732	-0.0245927	0.0151352	0.107894	-0.0271345	0.0216972	0.214511
cg23203809	-0.00431367	0.008724	0.622257	0.00167273	0.00490776	0.734069	-0.000116783	0.00703554	0.986795
cg23203812	0.0130317	0.00757569	0.0890344	0.00211021	0.00426176	0.621773	-0.00624503	0.00610947	0.309592
cg23203817	0.0125294	0.00731341	0.09032	0.00157138	0.00411422	0.70346	-0.0117935	0.00589796	0.0487386
cg23203836	-0.0158624	0.00894806	0.0798585	0.00393161	0.0050338	0.436948	0.00841115	0.00721623	0.247042
cg23203882	0.0022123	0.00694155	0.750733	-0.00378771	0.00390503	0.33482	0.00152468	0.00559807	0.786007
cg23203884	0.00187765	0.00412166	0.64987	0.000432391	0.00231867	0.852511	-0.00263033	0.00332394	0.430954
cg23203890	0.00456848	0.0112528	0.685774	0.0069036	0.00633038	0.278552	-0.00134668	0.00907494	0.882382
cg23203918	-0.0288943	0.0752143	0.70182	-0.0152873	0.0423124	0.718774	0.0252559	0.0606571	0.678188
cg23203969	0.00879265	0.0163588	0.592335	0.00169486	0.00920276	0.85432	0.000943993	0.0131927	0.943125
cg23203997	-0.0274658	0.0196277	0.16535	0.00615454	0.0110417	0.578726	0.0287561	0.0158289	0.0727897
cg23204070	-0.0146274	0.0136758	0.287836	0.0032119	0.00769344	0.677377	0.000571399	0.011029	0.958803
cg23204096	0.015535	0.0152286	0.310565	-0.00882584	0.00856697	0.305831	-0.0115253	0.0122812	0.350675
cg23204113	0.000613466	0.0161098	0.969713	0.00519284	0.00906269	0.568164	-0.00211385	0.0129919	0.871136
cg23204209	0.00749217	0.0256183	0.770653	-0.011895	0.0144118	0.411473	-0.0139443	0.0206601	0.501546
cg23204239	-0.00056447	0.0125501	0.964231	-0.00190423	0.00706015	0.788033	-0.00450463	0.0101211	0.657399
cg23204263	0.00285343	0.0173886	0.870044	-0.00728664	0.00978212	0.45839	-0.00673344	0.0140232	0.632344
cg23204276	0.00790674	0.00738404	0.287296	-0.00361253	0.00415395	0.386935	-0.00491593	0.00595492	0.411385
cg23204278	-0.00382629	0.00235543	0.107982	0.000498939	0.00132507	0.707455	0.00104649	0.00189956	0.583139
cg23204296	-0.00615263	0.00354788	0.086513	0.00175389	0.00199589	0.382013	0.0031249	0.00286121	0.277849
cg23204345	0.00151511	0.00265105	0.56916	0.000305672	0.00149137	0.838093	0.00111148	0.00213796	0.604501
cg23204384	-0.0141603	0.00628956	0.0269392	-9.00354e-05	0.00353824	0.979759	0.0103842	0.00507226	0.0437223
cg23204396	-0.0135972	0.02458	0.58159	0.00590682	0.0138277	0.670333	-0.00476564	0.0198227	0.810589
cg23204398	-0.0235602	0.0100082	0.020874	0.00190925	0.00563018	0.735363	0.0215123	0.00807118	0.00920331
cg23204407	-0.000992457	0.00382025	0.795655	-0.000177841	0.00214911	0.934244	0.00093495	0.00308087	0.762274
cg23204461	0.0095921	0.00831994	0.252181	1.62338e-05	0.00468045	0.997241	-0.0081794	0.00670968	0.2262
cg23204512	0.0567945	0.0335976	0.094609	-0.0308488	0.0189006	0.106345	-0.0386732	0.027095	0.157152
cg23204518	-0.00487867	0.00368884	0.189532	0.00274182	0.00207518	0.189966	0.00112675	0.00297489	0.705814
cg23204556	-0.000762949	0.00247583	0.758716	-0.000467046	0.0013928	0.738203	0.00104433	0.00199665	0.602308
cg23204577	-0.0250786	0.0101714	0.0156889	0.0161805	0.00572199	0.005844	0.0113787	0.00820278	0.169014
cg23204603	-0.00221721	0.00756408	0.770142	-0.0057514	0.00425524	0.180088	0.00343897	0.00610011	0.574405
cg23204612	0.049787	0.0359641	0.169874	0.0185326	0.0202319	0.362253	-0.0507566	0.0290035	0.0837239
cg23204625	-0.00842354	0.0161833	0.604063	-0.00072761	0.00910406	0.936488	0.00610939	0.0130512	0.640904
cg23204680	0.0148876	0.0154727	0.338684	0.00420976	0.00870427	0.629883	-0.00918064	0.012478	0.463912
cg23204699	0.00373695	0.0170315	0.826853	-0.0024615	0.0095812	0.797869	0.0109686	0.0137352	0.426762
cg23204701	-0.00389752	0.0104234	0.709394	-0.00749552	0.00586374	0.204629	0.000454325	0.008406	0.957024
cg23204707	-0.0251386	0.00912395	0.00717394	0.0113421	0.00513275	0.0298112	0.019533	0.00735808	0.00947675
cg23204752	0.00319823	0.0178353	0.858113	-0.00180452	0.0100334	0.857697	-0.000883657	0.0143834	0.951156
cg23204757	-0.00627912	0.0158896	0.693706	-0.00292702	0.00893881	0.744132	0.00076805	0.0128143	0.952346
cg23204794	-0.0281138	0.0175314	0.112506	0.0231515	0.00986242	0.0212264	0.0241476	0.0141383	0.0912948
cg23204799	0.0114557	0.00580465	0.0516821	-0.00323225	0.00326545	0.325066	-0.00803608	0.0046812	0.0896814
cg23204810	-0.00452177	0.00427353	0.293012	0.000384293	0.00240411	0.87338	0.00127151	0.00344642	0.713092
cg23204897	0.000925708	0.00585217	0.874689	-0.00238321	0.00329219	0.471115	-0.00121692	0.00471953	0.797147
cg23204908	0.0311591	0.0142323	0.0313144	-0.0124539	0.0080065	0.12355	-0.0316717	0.0114778	0.00709071
cg23205003	0.00286552	0.00324925	0.380318	-8.24586e-05	0.00182789	0.964124	-0.00296746	0.00262038	0.260629
cg23205005	0.00479481	0.00595373	0.422868	-0.00331515	0.00334932	0.325082	-0.00505368	0.00480143	0.295537
cg23205092	0.00472107	0.0130253	0.717912	0.00911533	0.00732748	0.216922	-0.00143807	0.0105043	0.891432
cg23205093	-0.00849687	0.00688307	0.220434	-0.00165261	0.00387213	0.670606	-0.00154421	0.0055509	0.781542
cg23205111	0.0172108	0.0228965	0.454323	-0.0166022	0.0128806	0.200921	-0.00850219	0.0184651	0.646371
cg23205183	0.0146869	0.00925923	0.116409	-0.0122586	0.00520885	0.0209094	-0.00923757	0.00746718	0.219461
cg23205231	-0.0139282	0.0298449	0.641918	-0.00416139	0.0167895	0.804843	0.0251438	0.0240686	0.299136
cg23205234	0.00319697	0.00632127	0.614343	-0.00777722	0.00355608	0.031488	-0.00234602	0.00509784	0.646549
cg23205276	0.00678951	0.00889485	0.447393	-0.00777815	0.00500387	0.123798	-0.0069978	0.00717332	0.332065
cg23205365	0.0249442	0.02555	0.331693	-0.0300663	0.0143734	0.0394399	-0.0219586	0.020605	0.289582
cg23205387	-0.0143886	0.00894948	0.111596	-0.000688711	0.0050346	0.891516	0.0094164	0.00721738	0.195522
cg23205389	-0.00189215	0.00608216	0.756488	0.00227251	0.00342157	0.508377	-0.00119078	0.00490501	0.80877
cg23205400	0.00980573	0.011654	0.402482	-0.00196786	0.00655604	0.764788	-0.00760854	0.00939845	0.420458
cg23205401	0.00117885	0.00337638	0.727843	-0.00317388	0.00189941	0.0984033	0.00125111	0.0027229	0.647065
cg23205426	0.00901207	0.00859382	0.297303	-0.00400467	0.00483452	0.409793	-0.0179281	0.00693055	0.0113879
cg23205454	-0.0352596	0.0236103	0.139036	0.00697384	0.0132822	0.600913	0.0121002	0.0190407	0.526815
cg23205474	0.00700742	0.008724	0.424079	0.00293264	0.00490775	0.551727	-0.00774566	0.00703553	0.274033
cg23205479	-0.0221245	0.0117757	0.063696	0.0129623	0.00662453	0.0536638	0.00477012	0.00949662	0.616758
cg23205521	-0.0256564	0.0264099	0.334071	0.0180377	0.0148571	0.228078	0.0143974	0.0212984	0.500887
cg23205529	-0.000227784	0.00733535	0.9753	0.00405769	0.00412656	0.328245	0.00408671	0.00591565	0.491554
cg23205538	0.00348188	0.00537291	0.518704	-0.00122316	0.00302257	0.686732	-0.00353285	0.00433302	0.417161
cg23205543	-0.00965367	0.0157234	0.540877	0.0240744	0.00884534	0.00787729	0.0158154	0.0126803	0.215735
cg23205551	-0.00175424	0.0385091	0.963773	-0.0248973	0.0216636	0.253669	-0.0102243	0.0310559	0.742798
cg23205561	-0.00732877	0.00881261	0.407952	-0.00312209	0.00495761	0.530542	0.00711884	0.007107	0.319348
cg23205575	-0.00809896	0.014222	0.570542	-0.0104743	0.00800072	0.194007	0.00625324	0.0114695	0.587038
cg23205610	0.00582217	0.00692076	0.402562	-0.00685171	0.00389333	0.0820292	-0.00613	0.0055813	0.27517
cg23205629	-0.0193668	0.0330809	0.559804	0.00558391	0.0186099	0.764871	0.0126086	0.0266783	0.637699
cg23205648	-0.0267449	0.0087706	0.00305713	0.000837948	0.00493397	0.865545	0.0238851	0.00707312	0.00110757
cg23205660	-0.00563291	0.0147265	0.703044	0.00704751	0.0082845	0.397333	0.0123964	0.0118763	0.299539
cg23205676	0.00700456	0.0104053	0.502663	-0.00582637	0.00585356	0.322389	-0.00525595	0.0083914	0.532764
cg23205692	-0.00590557	0.00502419	0.243106	-0.000582525	0.0028264	0.837204	0.00346591	0.0040518	0.394734
cg23205744	0.0150928	0.00993356	0.13238	-0.00592606	0.0055882	0.29194	-0.00999848	0.008011	0.215423
cg23205858	0.00951352	0.0101947	0.353366	-0.0115543	0.00573508	0.0471008	-0.00419247	0.00822155	0.611417
cg23205874	0.000709693	0.00360726	0.844501	0.00152721	0.00202929	0.453781	0.000394975	0.0029091	0.892323
cg23205886	0.0111769	0.014857	0.45395	0.0045622	0.00835794	0.586597	-0.0163851	0.0119816	0.175067
cg23205936	-0.0140995	0.0148222	0.34418	0.0129452	0.00833836	0.12426	0.0180001	0.0119535	0.135815
cg23206017	-0.0109554	0.0251115	0.663745	-0.0170442	0.0141267	0.230962	0.0123582	0.0202513	0.543331
cg23206032	-0.00418515	0.00657999	0.526458	0.00317121	0.00370162	0.394015	0.000984233	0.00530648	0.853296
cg23206115	0.00447114	0.00745799	0.550427	-0.00261375	0.00419555	0.534964	-0.00291088	0.00601455	0.62965
cg23206194	-0.011514	0.016676	0.491792	0.00406367	0.00938124	0.665988	0.0140136	0.0134485	0.300359
cg23206206	0.0266724	0.0258586	0.305247	-0.0169319	0.014547	0.247702	-0.0341529	0.0208539	0.105177
cg23206209	-0.0499848	0.0203099	0.0158735	0.0375405	0.0114255	0.00147938	0.0285938	0.0163791	0.084468
cg23206285	-0.000307694	0.0126223	0.980609	-0.00488704	0.0071008	0.493177	0.00944056	0.0101794	0.356334
cg23206289	0.000856195	0.011294	0.939749	0.000386738	0.00635352	0.951606	-0.00233585	0.00910812	0.798217
cg23206309	0.00302009	0.00848494	0.722771	-0.0129602	0.00477327	0.00802165	0.00513166	0.00684274	0.455361
cg23206311	-0.00338859	0.00461813	0.465116	-0.00119267	0.00259796	0.64735	0.00458635	0.00372432	0.221547
cg23206325	-0.016573	0.00940171	0.0815337	0.00757913	0.005289	0.155526	0.0096684	0.00758208	0.205725
cg23206329	0.0206637	0.0106924	0.0566223	-0.0119003	0.00601512	0.0511231	-0.0149301	0.008623	0.0870028
cg23206332	-0.00120004	0.0100783	0.9055	-0.0120151	0.00566965	0.0369909	0.00775825	0.00812775	0.342518
cg23206460	-0.0321849	0.0361708	0.376082	0.0302128	0.0203482	0.141298	0.0378909	0.0291702	0.19747
cg23206461	0.0176244	0.0100339	0.0826079	-0.00935155	0.00564467	0.101266	-0.0152875	0.00809195	0.0622716
cg23206463	-0.0403939	0.0405249	0.321708	-0.00277333	0.0227976	0.903463	0.00496814	0.0326816	0.879534
cg23206482	-0.0372435	0.0375037	0.323499	0.0604514	0.021098	0.00524926	0.0364386	0.0302451	0.231633
cg23206492	0.00719436	0.00723973	0.323173	-0.00220131	0.00407277	0.59027	-0.0111027	0.00583854	0.0606077
cg23206520	-0.00702081	0.0274938	0.799063	-0.00411526	0.0154669	0.79083	-0.00352867	0.0221726	0.873932
cg23206523	0.0225864	0.0164018	0.172107	-0.0126857	0.00922698	0.172792	-0.0170028	0.0132274	0.202134
cg23206565	-0.00107126	0.0090684	0.906243	0.000852531	0.0051015	0.867678	0.0033323	0.00731328	0.649803
cg23206622	3.04727e-05	0.00228465	0.989389	-0.00103393	0.00128525	0.423375	-0.000153357	0.00184247	0.933861
cg23206630	0.0157762	0.0167813	0.349827	-0.0151422	0.00944046	0.112431	-0.0184747	0.0135334	0.175818
cg23206644	-0.0197285	0.0164387	0.233424	0.00969972	0.00924771	0.297207	0.00907134	0.0132571	0.495671
cg23206725	-0.00759955	0.00636606	0.235893	0.00747671	0.00358128	0.0398166	0.00480774	0.00513396	0.35169
cg23206745	-0.0127897	0.014547	0.381771	0.0120737	0.00818353	0.143808	0.0126971	0.0117315	0.282179
cg23206761	0.0263734	0.0105152	0.014038	-0.0155293	0.00591542	0.0102668	-0.0143522	0.00848008	0.0942203
cg23206777	-0.00126799	0.007321	0.862906	0.00714828	0.00411848	0.086248	0.00058014	0.00590407	0.921956
cg23206822	-0.0458443	0.0163136	0.00614407	0.0234668	0.00917737	0.0123327	0.0303617	0.0131563	0.0234413
cg23206851	-0.0052324	0.00608758	0.392471	-5.78275e-05	0.00342462	0.986567	0.0102862	0.00490938	0.039127
cg23206873	0.00270858	0.0117814	0.818719	-0.0194804	0.00662772	0.00423578	0.0170145	0.00950119	0.0768896
cg23206888	0.00296905	0.00607323	0.62619	-0.000332374	0.00341654	0.92273	-0.00464317	0.0048978	0.345811
cg23206907	-0.0206669	0.0190775	0.281735	0.0169767	0.0107322	0.1174	0.013626	0.0153852	0.378302
cg23206929	-0.00418214	0.0155301	0.788357	-0.015317	0.00873659	0.0831721	-0.00165629	0.0125244	0.895103
cg23206982	0.0106842	0.0134124	0.427906	-0.00538146	0.00754525	0.47766	0.00577487	0.0108165	0.594809
cg23207011	-0.000468374	0.0181096	0.979427	0.0145873	0.0101877	0.155851	-0.00846385	0.0146046	0.563762
cg23207051	0.00293408	0.0101865	0.774021	0.00126864	0.00573051	0.825325	-0.00725362	0.008215	0.379742
cg23207054	0.00833341	0.00978847	0.396967	0.00370067	0.00550658	0.503378	0.000338904	0.00789398	0.965856
cg23207077	0.00438609	0.00504332	0.386923	0.000144709	0.00283716	0.959441	-0.00437809	0.00406723	0.284781
cg23207155	0.0017334	0.00519883	0.739638	0.00166179	0.00292465	0.571395	-6.38283e-05	0.00419264	0.987889
cg23207161	0.0152653	0.0172054	0.377456	0.00944951	0.00967905	0.331694	-0.0176209	0.0138755	0.207574
cg23207176	0.00036251	0.014311	0.97985	0.00403379	0.00805078	0.617636	-0.00339872	0.0115412	0.769105
cg23207202	0.00560317	0.00752182	0.458373	0.00486633	0.00423146	0.253354	-0.00091655	0.00606603	0.880258
cg23207244	-0.0034334	0.00345615	0.323326	0.00122985	0.00194428	0.52873	0.00218409	0.00278724	0.435452
cg23207280	-0.0156408	0.0233401	0.504595	0.00680378	0.0131302	0.60568	0.0124202	0.0188228	0.511134
cg23207304	-0.00203253	0.0112744	0.857362	0.0110907	0.00634248	0.0839643	-0.000101065	0.00909229	0.991157
cg23207324	0.00771985	0.00914293	0.400843	-0.00404023	0.00514343	0.434336	-0.00578744	0.00737338	0.434689
cg23207339	0.0104972	0.0160679	0.515326	-0.0019116	0.00903913	0.833018	-0.0210803	0.0129581	0.107479
cg23207361	0.00169958	0.00382454	0.657892	-0.0036172	0.00215152	0.0963903	0.00185935	0.00308433	0.548222
cg23207412	0.00613861	0.0149836	0.683066	-0.0112292	0.00842916	0.186362	-0.00372145	0.0120837	0.758856
cg23207440	-0.0034794	0.00869806	0.690145	0.000635779	0.00489316	0.896927	-0.00344948	0.00701462	0.624159
cg23207483	0.00537647	0.008308	0.519283	-0.00504075	0.00467373	0.283849	-0.00815466	0.00670005	0.226933
cg23207527	-0.00900781	0.0133929	0.503037	0.00572184	0.00753427	0.449689	0.0038031	0.0108008	0.725625
cg23207534	-0.0149139	0.0264753	0.574703	-0.0087559	0.0148939	0.558168	0.00772606	0.0213512	0.718357
cg23207542	0.0173322	0.0166231	0.300064	-0.00429278	0.00935145	0.647371	-0.0128739	0.0134058	0.339618
cg23207597	-0.012659	0.00775042	0.106097	0.00962823	0.00436006	0.0299169	0.00829483	0.00625038	0.188033
cg23207616	-0.00337883	0.00278849	0.228983	-0.00154579	0.00156869	0.327222	0.00482567	0.0022488	0.0347333
cg23207621	0.000718076	0.00767053	0.925635	-0.00119826	0.00431512	0.781926	-0.000926749	0.00618595	0.881265
cg23207632	-0.00351465	0.0142074	0.805209	0.00337122	0.00799248	0.674237	-0.000148981	0.0114577	0.989656
cg23207673	-0.0139842	0.0214258	0.515725	0.0209742	0.0120533	0.0854562	0.00633948	0.017279	0.714614
cg23207676	-0.00184074	0.0136855	0.893323	-0.00834209	0.00769889	0.281631	-0.00585786	0.0110368	0.596971
cg23207816	-0.00130517	0.00695576	0.851607	-0.00218582	0.00391302	0.577903	-0.00245457	0.00560953	0.662807
cg23207835	-0.00589564	0.0150229	0.695712	-0.00699434	0.00845123	0.410208	0.0110135	0.0121153	0.36589
cg23207876	-0.00215161	0.0148948	0.885484	0.00909955	0.00837921	0.280563	-0.00382681	0.0120121	0.750826
cg23207985	-0.000257057	0.00371925	0.94506	0.00107448	0.00209229	0.608906	-0.00136275	0.00299941	0.650744
cg23207990	-0.00757231	0.00734699	0.30562	-0.00225747	0.00413311	0.586364	0.00343143	0.00592503	0.564026
cg23208066	-0.00566415	0.0127461	0.657896	0.00947489	0.00717044	0.18992	0.00359477	0.0102792	0.72742
cg23208120	-0.00336977	0.0108557	0.757006	0.00045393	0.00610698	0.940923	0.0037465	0.0087547	0.669776
cg23208152	0.0286559	0.0176409	0.107994	-0.0175647	0.00992404	0.0803277	-0.0253031	0.0142267	0.0788853
cg23208172	-0.020065	0.0138125	0.149997	0.0130688	0.00777031	0.0962617	0.0189599	0.0111392	0.0923923
cg23208176	-0.00272531	0.00301084	0.367937	-0.00254351	0.00169377	0.136885	0.00330809	0.00242812	0.176667
cg23208271	0.00449041	0.0132395	0.735319	0.0166929	0.00744797	0.0276143	0.00236064	0.0106771	0.825549
cg23208285	0.0138735	0.01301	0.289278	0.00640899	0.0073189	0.383674	-0.0215881	0.010492	0.0426963
cg23208294	0.0101586	0.0203452	0.618852	-0.00905771	0.0114454	0.430922	-0.00776443	0.0164076	0.637267
cg23208326	-0.00652395	0.0116415	0.576678	0.00152485	0.00654902	0.816448	0.00101591	0.00938838	0.914085
cg23208353	0.0112291	0.0084862	0.189309	-0.000900039	0.00477398	0.85091	-0.00640273	0.00684376	0.352152
cg23208388	0.00982485	0.0119609	0.41371	0.00425717	0.00672872	0.528637	-0.0054859	0.00964599	0.571043
cg23208397	-0.00231246	0.00315402	0.465467	-0.00166388	0.00177432	0.351028	0.000915077	0.00254358	0.71992
cg23208430	-0.00475814	0.0111141	0.669648	0.0050966	0.0062523	0.417261	7.06963e-05	0.00896302	0.993725
cg23208443	0.015262	0.0951735	0.872978	0.00617989	0.0535406	0.908381	-0.0414125	0.0767534	0.590916
cg23208513	-0.00493832	0.00473466	0.299899	0.00278145	0.00266352	0.299319	0.00814016	0.0038183	0.0359028
cg23208557	0.0041941	0.0109287	0.702108	-0.00622778	0.00614804	0.313949	0.00246777	0.00881355	0.78016
cg23208587	-0.00521385	0.00316844	0.103548	0.000308315	0.00178243	0.863083	0.00546335	0.00255521	0.0353777
cg23208590	-0.00523207	0.00465398	0.264087	0.000535827	0.00261813	0.838327	0.00391975	0.00375323	0.299277
cg23208678	-0.0102787	0.0121741	0.400868	0.00323801	0.00684863	0.63757	0.0119842	0.00981788	0.225594
cg23208714	0.00307384	0.00901172	0.733875	-0.00521525	0.00506962	0.306526	-0.00131852	0.00726757	0.856466
cg23208717	0.00925618	0.00965087	0.340227	-0.00301872	0.00542917	0.579658	-0.0091033	0.00778302	0.245416
cg23208724	0.0287042	0.0262745	0.277711	-0.0298649	0.0147809	0.0464789	-0.0229867	0.0211892	0.281066
cg23208758	0.00094584	0.00862886	0.912974	-0.00724692	0.00485423	0.139164	-0.00423834	0.00695881	0.544108
cg23208836	0.00335171	0.00712804	0.639406	-0.000420942	0.00400994	0.916643	-0.00294039	0.00574846	0.610321
cg23208881	-0.0166935	0.0142801	0.245669	-0.00537026	0.00803337	0.50563	0.0172681	0.0115163	0.137463
cg23208891	0.0114814	0.0210512	0.586903	-0.0168353	0.0118425	0.158801	-0.0139613	0.0169769	0.413167
cg23208903	-0.00353949	0.00575656	0.540289	0.000812085	0.0032384	0.802599	0.00022601	0.00464242	0.961286
cg23208909	0.00933313	0.00853913	0.277489	0.00140478	0.00480375	0.770668	-0.0120113	0.00688644	0.0847396
cg23209003	0.00342396	0.00699935	0.625972	0.00077439	0.00393754	0.844556	-0.00159786	0.00564468	0.777809
cg23209016	-0.0180935	0.0125028	0.151533	0.00487291	0.00703356	0.490319	0.0226603	0.010083	0.0272056
cg23209098	0.00481732	0.00458304	0.296183	0.000133172	0.00257823	0.958927	-0.0041722	0.00369603	0.262144
cg23209178	-0.0201351	0.0171344	0.243227	-0.00730893	0.00963911	0.450394	0.0193397	0.0138182	0.165276
cg23209243	0.0278871	0.0273712	0.311166	-0.0152176	0.0153979	0.325815	-0.038625	0.0220737	0.0837583
cg23209248	-0.00120121	0.00831781	0.885515	0.00673326	0.00467925	0.153834	0.00114286	0.00670796	0.865121
cg23209255	0.00649901	0.00340856	0.0599411	-0.00325345	0.00191751	0.0934112	-0.0025685	0.00274886	0.352751
cg23209285	0.0110555	0.0309885	0.722156	-0.0281814	0.0174328	0.109677	-0.0118608	0.0249909	0.636286
cg23209302	-0.00360143	0.0114361	0.753597	0.000879577	0.00643349	0.891577	0.00691004	0.00922276	0.455782
cg23209353	0.166061	0.0991052	0.0974917	-0.106616	0.0557524	0.059204	-0.105957	0.0799242	0.188485
cg23209370	0.0166137	0.0107459	0.125807	-0.0106931	0.00604518	0.0805053	-0.0153189	0.0086661	0.080704
cg23209375	0.0106462	0.0115186	0.357966	-0.00239144	0.00647987	0.713003	-0.0111061	0.00928925	0.235181
cg23209432	-0.00867733	0.00980326	0.378574	-0.00355038	0.0055149	0.521452	0.0067791	0.00790591	0.393595
cg23209459	-0.0104584	0.00672672	0.12372	0.00232206	0.00378417	0.541102	0.00561674	0.00542481	0.303428
cg23209487	-0.0159706	0.0168219	0.345112	0.00372226	0.00946327	0.695055	0.022362	0.0135661	0.102969
cg23209519	0.000165061	0.00307847	0.957365	2.34453e-05	0.00173182	0.98923	-0.000964934	0.00248266	0.698492
cg23209537	-0.00835681	0.00936438	0.374696	0.0107742	0.00526801	0.0439271	0.00685022	0.00755197	0.366931
cg23209575	0.00770415	0.0128736	0.551135	0.0072206	0.00724216	0.321583	-0.0130084	0.010382	0.213653
cg23209588	-0.00513685	0.00672874	0.447328	0.00387277	0.00378531	0.309161	0.0031989	0.00542645	0.557088
cg23209606	0.0157842	0.0197046	0.42534	-0.0185546	0.011085	0.0978354	-0.0117341	0.0158909	0.462297
cg23209618	-0.0119586	0.0131245	0.364787	0.0114817	0.00738332	0.123641	0.00874385	0.0105844	0.411056
cg23209657	0.00534183	0.00978053	0.58638	-0.000232043	0.00550212	0.966459	-0.0113015	0.00788759	0.155578
cg23209681	-0.00285785	0.0136732	0.834939	-0.00193135	0.00769194	0.802353	-0.00207114	0.0110268	0.851459
cg23209684	-0.0231184	0.0126947	0.0721089	-0.00334429	0.00714149	0.640776	0.0205604	0.0102377	0.0477868
cg23209762	0.027356	0.00782182	0.000749752	-0.0179657	0.00440023	0.000100143	-0.0152165	0.00630797	0.0180047
cg23209878	0.0552867	0.0311363	0.0793719	-0.0357623	0.0175159	0.0442823	-0.0340525	0.0251101	0.17865
cg23209926	-0.00503898	0.00798569	0.529733	0.00842595	0.00449241	0.0641438	0.00284949	0.00644012	0.659281
cg23209941	-0.0345065	0.0880479	0.696108	0.0326407	0.049532	0.511688	0.0449214	0.0710069	0.528671
cg23209962	0.010821	0.0338252	0.749822	-0.0201861	0.0190286	0.291774	-0.0264671	0.0272786	0.334673
cg23209976	0.010974	0.0166631	0.511945	0.00410252	0.00937393	0.662749	-0.0168286	0.013438	0.213892
cg23209990	-0.00161752	0.0105238	0.87821	-0.00138333	0.00592024	0.815809	-0.00370333	0.00848699	0.663687
cg23210013	-0.00434682	0.00620009	0.485162	-0.00040696	0.00348791	0.907391	0.00308691	0.00500011	0.538643
cg23210049	0.00831098	0.00797498	0.300306	-0.00799476	0.00448639	0.0783198	-0.00573617	0.00643148	0.37497
cg23210075	0.00087309	0.0136229	0.949049	-0.000124379	0.00766367	0.987089	0.00398236	0.0109863	0.71789
cg23210109	-0.00291216	0.00661791	0.661023	0.00115877	0.00372296	0.756373	0.00119878	0.00533706	0.822819
cg23210118	0.00611337	0.00538614	0.259558	-0.00225922	0.00303002	0.457957	-0.0054606	0.00434369	0.212149
cg23210148	0.0005265	0.00228858	0.818602	0.00150808	0.00128746	0.244729	-0.000844819	0.00184564	0.648309
cg23210151	0.00771854	0.012446	0.536811	-0.0184266	0.0070016	0.0100857	-0.0102119	0.0100372	0.311847
cg23210181	-0.0147808	0.0215192	0.494038	-0.00601658	0.0121058	0.620472	0.00388006	0.0173543	0.823621
cg23210268	-0.0327738	0.0256309	0.20449	0.0338734	0.0144189	0.0211311	-0.000554564	0.0206703	0.978659
cg23210296	-0.00299049	0.0141004	0.832549	0.00246135	0.00793231	0.757097	0.00152908	0.0113714	0.893351
cg23210309	0.000154664	0.00805123	0.984719	-0.000244758	0.00452928	0.957031	-0.000534298	0.00649298	0.934611
cg23210314	0.00151311	0.0119423	0.899476	0.00209803	0.00671826	0.755587	-0.00487787	0.00963099	0.613833
cg23210365	0.000755042	0.00376729	0.841631	-0.00226652	0.00211932	0.287892	-0.00203698	0.00303816	0.50438
cg23210369	-0.0461488	0.0422884	0.27823	-0.00894393	0.0237897	0.707884	0.0142091	0.0341038	0.67799
cg23210424	0.00321063	0.00530541	0.546684	-0.000520726	0.0029846	0.86191	-0.00384818	0.00427859	0.370978
cg23210456	0.0187714	0.0167133	0.26454	-0.0123875	0.00940218	0.191206	-0.0055087	0.0134785	0.683787
cg23210478	-0.00545049	0.0224099	0.808423	0.00428781	0.0126069	0.734608	-0.00941741	0.0180726	0.603662
cg23210521	-0.00951044	0.0212908	0.656234	0.0044879	0.0119773	0.708817	0.0144287	0.0171702	0.403079
cg23210522	0.00194246	0.00570461	0.734315	-0.00280856	0.00320917	0.383951	4.06823e-06	0.00460053	0.999297
cg23210530	-0.00145736	0.00675397	0.829677	-0.00600952	0.0037995	0.117442	0.000922818	0.00544679	0.865866
cg23210533	-0.00744119	0.0196571	0.705966	-0.00525035	0.0110582	0.636154	-0.0058344	0.0158526	0.713758
cg23210564	0.00888857	0.031802	0.780542	0.0237179	0.0178905	0.188482	0.00498162	0.0256469	0.846453
cg23210676	-0.00366432	0.011248	0.745396	0.00115341	0.00632767	0.855797	-0.00418873	0.00907107	0.645427
cg23210687	-0.000125053	0.00194252	0.948821	0.000531271	0.00109278	0.628101	-0.000232587	0.00156656	0.882324
cg23210812	0.00859905	0.0107437	0.425724	-0.00169803	0.00604398	0.779435	-0.00787114	0.00866438	0.36621
cg23210852	0.00296141	0.00706437	0.676125	-0.00031893	0.00397412	0.936226	-0.00618348	0.00569712	0.280826
cg23210881	-0.00762769	0.0067303	0.26026	0.00271524	0.00378619	0.475252	0.0030692	0.0054277	0.573244
cg23210899	0.0206034	0.0180598	0.257138	-0.00395348	0.0101597	0.698149	-0.0143764	0.0145644	0.326399
cg23210906	0.0135159	0.0074746	0.0741045	-0.000234689	0.00420489	0.955622	-0.00702355	0.00602794	0.247211
cg23210927	-0.00147969	0.00860904	0.863943	0.000178949	0.00484308	0.970612	0.000386232	0.00694283	0.955767
cg23210938	-0.00228279	0.00484184	0.638512	0.00213462	0.00272382	0.435402	-0.00228404	0.00390474	0.560137
cg23210971	0.034322	0.0183374	0.064689	-0.0118118	0.0103159	0.255417	-0.0265928	0.0147883	0.0756915
cg23211059	-0.00158485	0.0141178	0.910882	0.00191533	0.00794207	0.81001	-0.00522159	0.0113854	0.647677
cg23211065	0.020316	0.0130993	0.124636	0.00490661	0.00736911	0.507319	-0.0294036	0.010564	0.00662829
cg23211119	0.00820409	0.0166166	0.622771	0.0106063	0.0093478	0.259718	-0.015235	0.0134006	0.25878
cg23211158	0.0181531	0.00901571	0.0472264	-0.0017886	0.00507186	0.725222	-0.0189243	0.00727079	0.0109089
cg23211176	0.000261715	0.0112339	0.981468	0.00594014	0.00631974	0.349915	-0.000933576	0.00905969	0.918168
cg23211275	0.0191865	0.0306485	0.53298	0.00632716	0.0172416	0.714552	-0.00486028	0.0247167	0.844579
cg23211310	0.00710414	0.0236395	0.764515	0.0152295	0.0132986	0.255342	-0.00636165	0.0190643	0.739431
cg23211468	0.0199995	0.0130051	0.127805	-0.00562303	0.00731611	0.444271	-0.0195206	0.010488	0.0661688
cg23211470	-0.00918087	0.0181701	0.614675	-0.00240598	0.0102217	0.814481	-0.00548581	0.0146534	0.709061
cg23211479	-0.000703261	0.00980063	0.942964	0.00940853	0.00551342	0.0915702	-0.0034518	0.00790379	0.663416
cg23211515	-0.00679478	0.00937603	0.470628	0.00447453	0.00527456	0.398641	0.00842759	0.00756137	0.268181
cg23211535	0.00112692	0.00654265	0.863656	-0.00302387	0.00368062	0.413622	-0.00907766	0.00527637	0.0889917
cg23211596	0.0153502	0.00784329	0.0536166	-2.62522e-05	0.00441231	0.995267	-0.00749536	0.00632528	0.239326
cg23211703	0.00670846	0.00766306	0.383808	8.77844e-05	0.00431091	0.983801	-0.000872985	0.00617993	0.887998
cg23211714	0.00304412	0.00325636	0.352528	-0.00127984	0.00183189	0.486682	-0.00247072	0.00262611	0.349459
cg23211736	0.00581443	0.014685	0.693138	-0.0074789	0.00826115	0.36786	-0.00732109	0.0118428	0.538104
cg23211791	-0.00392389	0.00413267	0.345068	0.00144602	0.00232487	0.53562	0.000762198	0.00333283	0.819656
cg23211832	-0.00573275	0.00372379	0.127399	0.000183765	0.00209485	0.930304	0.00636784	0.00300308	0.0368834
cg23211835	0.00211371	0.0105367	0.841487	-0.00361938	0.00592752	0.54309	-0.00790817	0.00849742	0.354668
cg23211960	-0.00227215	0.00710143	0.749786	-0.000679211	0.00399497	0.865401	0.000997958	0.00572701	0.86208
cg23212048	0.0224684	0.0186103	0.230661	-0.0119199	0.0104694	0.258092	-0.0250412	0.0150084	0.0989011
cg23212050	0.0124336	0.00625035	0.0498875	-0.00578862	0.00351618	0.103399	-0.00488319	0.00504064	0.335411
cg23212202	-0.0161648	0.00804821	0.0477646	0.000884953	0.00452759	0.845501	0.0137169	0.00649054	0.0375009
cg23212215	0.00439695	0.00961996	0.64879	-0.00616036	0.00541178	0.258184	-0.00123688	0.00775809	0.873708
cg23212248	-0.0339587	0.0145311	0.0217927	0.0172052	0.00817459	0.0382686	0.0252386	0.0117187	0.0340956
cg23212324	-0.00285704	0.00424856	0.503107	0.00128292	0.00239006	0.592827	0.0038592	0.00342628	0.263186
cg23212364	-0.00418843	0.00645552	0.518208	-0.000147654	0.0036316	0.967664	0.00118459	0.0052061	0.820551
cg23212388	-0.0300408	0.0117477	0.0123284	0.000958814	0.00660879	0.88499	0.0252895	0.00947406	0.00910258
cg23212445	0.034851	0.0179241	0.0551585	-0.0139254	0.0100833	0.17089	-0.0287076	0.014455	0.050256
cg23212465	-0.00459113	0.0077458	0.554939	0.00178331	0.00435746	0.683382	-0.00412737	0.00624666	0.510571
cg23212510	-0.0186945	0.06461	0.773023	0.0631798	0.0363469	0.0857887	-0.0272335	0.0521053	0.602569
cg23212577	-0.00720382	0.00910853	0.431211	0.00336988	0.00512407	0.512536	0.00771104	0.00734564	0.296811
cg23212578	-0.00396624	0.00913104	0.665121	0.00303573	0.00513674	0.556099	-0.00308909	0.0073638	0.675911
cg23212579	-0.000552725	0.00240604	0.818858	0.00343069	0.00135354	0.0130894	-0.000945771	0.00194037	0.627217
cg23212590	0.00107233	0.01075	0.920776	0.00402396	0.00604749	0.507601	0.00202703	0.0086694	0.815692
cg23212627	0.0131453	0.0107294	0.223894	-0.00378659	0.00603589	0.532114	-0.00264229	0.00865278	0.760832
cg23212642	-0.00973232	0.00769194	0.209235	-0.00230968	0.00432716	0.594898	0.0100602	0.00620323	0.108555
cg23212672	0.0119713	0.0234026	0.610302	-0.00853085	0.0131653	0.518746	-0.0264842	0.0188732	0.164179
cg23212713	0.00795307	0.00882157	0.369844	0.00106993	0.00496264	0.829818	-0.0121358	0.00711422	0.0916884
cg23212751	-0.00357238	0.00841335	0.672195	-0.0018284	0.004733	0.700234	-0.00217984	0.00678501	0.748792
cg23212757	-0.0038676	0.00933102	0.679561	0.00185116	0.00524924	0.725222	0.00256903	0.00752507	0.733648
cg23212758	0.00840343	0.0101006	0.407753	-0.00715981	0.00568215	0.211099	-0.00881435	0.00814568	0.282273
cg23212761	-0.00228053	0.00559069	0.684362	-0.00449376	0.00314509	0.156721	0.00109935	0.00450865	0.807948
cg23212786	-0.00195864	0.0142884	0.891293	-0.00117635	0.00803807	0.883994	-0.000183239	0.011523	0.98735
cg23212796	0.0145864	0.0177583	0.413722	0.00127773	0.00999005	0.89853	-0.0147279	0.0143213	0.306684
cg23212799	-0.0406996	0.0255118	0.114351	0.00542307	0.0143519	0.706473	0.0263844	0.0205742	0.203188
cg23212819	-0.000140024	0.00299841	0.962862	-0.0003618	0.00168678	0.830677	-0.00190814	0.00241809	0.432242
cg23212838	-0.00578395	0.00773956	0.456931	0.00713857	0.00435395	0.104792	-0.00315965	0.00624163	0.614011
cg23213018	0.000428005	0.00592335	0.942567	-0.000828939	0.00333223	0.804143	0.000574676	0.00477693	0.904528
cg23213052	0.0203559	0.0125952	0.109766	-0.000580535	0.00708555	0.934893	-0.0189806	0.0101575	0.0651191
cg23213102	0.0154878	0.00946704	0.105544	-0.00102957	0.00532576	0.84717	-0.0142815	0.00763477	0.0648437
cg23213170	-0.00138759	0.00278857	0.620051	-0.00024233	0.00156873	0.877601	0.00235878	0.00224886	0.297209
cg23213190	0.0036103	0.0124157	0.771925	-0.00839571	0.00698457	0.232687	-0.00883417	0.0100128	0.380107
cg23213217	0.00588933	0.00739234	0.427857	-0.000638157	0.00415862	0.878404	-0.00487902	0.00596161	0.415414
cg23213230	0.0248137	0.0205111	0.229721	-0.0216204	0.0115387	0.0644035	-0.0242453	0.0165413	0.14641
cg23213278	-0.0238673	0.0212869	0.265352	0.00765787	0.0119751	0.524229	0.0152039	0.017167	0.378307
cg23213327	-0.00794042	0.010986	0.471802	-0.000231272	0.00618026	0.970237	0.00658678	0.00885974	0.459259
cg23213375	-0.00188388	0.0113398	0.868449	-0.0102732	0.00637929	0.11102	-0.00475474	0.00914506	0.604467
cg23213390	-0.00451058	0.00681945	0.510127	-0.000408603	0.00383633	0.91543	0.00628847	0.00549959	0.256065
cg23213437	0.0154673	0.008482	0.0717358	-0.00794776	0.00477161	0.0994679	-0.00446798	0.00684037	0.515404
cg23213442	0.00425886	0.00334456	0.206359	-0.00137238	0.00188151	0.467759	-0.00389576	0.00269725	0.152317
cg23213449	0.00660772	0.0126073	0.601559	-0.00211681	0.00709231	0.766076	0.00535761	0.0101672	0.599601
cg23213481	-0.00778744	0.00663716	0.243949	0.00550181	0.00373378	0.144304	-0.00189207	0.00535258	0.724598
cg23213573	-0.00743305	0.00763149	0.332822	0.00457398	0.00429316	0.289707	0.00170492	0.00615447	0.782437
cg23213589	0.0114243	0.012021	0.344622	0.0016064	0.00676252	0.812806	-0.0165214	0.00969444	0.0919951
cg23213666	0.0058357	0.00825296	0.481436	-0.00431877	0.00464277	0.354895	-0.0024989	0.00665566	0.708257
cg23213688	0.00043048	0.00292195	0.883223	-0.000164806	0.00164376	0.920373	0.00102354	0.00235643	0.665127
cg23213696	0.00655206	0.00515685	0.207353	-0.00102039	0.00290103	0.725907	-0.00644138	0.00415878	0.12513
cg23213703	-0.000495356	0.0046051	0.914593	0.000124224	0.00259064	0.961868	-0.000150989	0.00371382	0.967665
cg23213744	-0.0032672	0.0128604	0.800069	-0.00238029	0.00723469	0.742957	0.00467637	0.0103713	0.653214
cg23213758	-0.00050444	0.0221055	0.981848	-0.0048387	0.0124356	0.698175	0.00365798	0.0178271	0.837913
cg23213770	0.0039761	0.00572098	0.488949	0.00256651	0.00321838	0.42741	-0.00509679	0.00461373	0.272407
cg23213830	0.0215616	0.0135955	0.116466	-0.0189003	0.00764826	0.0154622	-0.0111868	0.0109642	0.31048
cg23213872	0.00631337	0.0380062	0.868462	-0.00856948	0.0213807	0.68957	-0.0259546	0.0306504	0.399488
cg23213876	-0.0132799	0.0344186	0.700582	0.0284786	0.0193625	0.145033	-0.0019292	0.0277571	0.944753
cg23213887	0.00109363	0.00395246	0.782685	-0.000563629	0.00222348	0.800502	-0.00576365	0.00318749	0.0741103
cg23213892	0.00294243	0.00945765	0.756474	-0.0101134	0.00532048	0.060712	0.00732776	0.0076272	0.339408
cg23213894	-0.00100166	0.00985049	0.919245	-0.0028142	0.00554147	0.612879	0.00778925	0.007944	0.329612
cg23213951	-0.0104186	0.0102923	0.314283	0.00334838	0.00579002	0.564589	0.0132835	0.0083003	0.113228
cg23213959	0.00630926	0.00957275	0.511622	-0.00248088	0.00538522	0.646203	-0.00506811	0.00772001	0.513282
cg23213983	0.0191796	0.0228102	0.402798	-0.00592915	0.012832	0.64522	-0.00469273	0.0183954	0.79926
cg23213991	-0.010517	0.0207963	0.614367	0.00977207	0.0116991	0.405901	0.023042	0.0167714	0.173088
cg23214003	0.0249957	0.0154037	0.108354	-0.00973094	0.00866546	0.264617	-0.0194047	0.0124224	0.121987
cg23214018	0.0114864	0.012822	0.37287	-0.00433181	0.00721311	0.54974	-0.00828707	0.0103404	0.425119
cg23214071	-0.120568	0.100856	0.23524	-0.00658375	0.0567376	0.907896	0.0802405	0.0813365	0.326675
cg23214166	0.00662492	0.00699909	0.346556	0.00405698	0.00393739	0.305759	2.41275e-05	0.00564447	0.996599
cg23214199	-0.00756747	0.0203696	0.711183	0.000391368	0.0114591	0.972835	-0.00487984	0.0164272	0.767146
cg23214207	-0.00284595	0.00841158	0.735943	0.0020954	0.004732	0.659025	-0.00236321	0.00678358	0.728422
cg23214249	-7.3657e-05	0.0164075	0.996429	0.00153916	0.00923016	0.86796	0.00726247	0.0132319	0.584541
cg23214267	0.000929588	0.00438626	0.832667	0.00305515	0.00246752	0.219071	-0.00244363	0.00353733	0.491565
cg23214283	0.0163245	0.00857439	0.0603113	-0.0104389	0.00482359	0.0332588	-0.0077058	0.00691488	0.268258
cg23214285	0.00310593	0.0020516	0.13376	-0.0021283	0.00115414	0.0686593	-0.00340533	0.00165453	0.0426352
cg23214308	-0.00262025	0.00329784	0.429096	-0.000181853	0.00185522	0.922145	0.0024184	0.00265956	0.365751
cg23214328	0.0130866	0.00865712	0.13433	-0.00448075	0.00487013	0.360152	-0.0143172	0.0069816	0.0433754
cg23214352	0.00782455	0.010829	0.471937	-0.00699867	0.00609195	0.253845	-0.00960379	0.00873315	0.274571
cg23214363	0.00561232	0.00900484	0.534786	-0.0039082	0.00506575	0.442552	-0.00623511	0.00726202	0.392981
cg23214395	-0.00339111	0.0087243	0.698472	-0.00535567	0.00490793	0.278256	0.0137799	0.00703578	0.0534446
cg23214408	-0.0024652	0.016108	0.878728	-0.00545088	0.0090617	0.549088	8.16779e-05	0.0129904	0.994998
cg23214420	0.00910707	0.0212792	0.669749	-0.00287117	0.0119708	0.811026	-0.00251648	0.0171608	0.883762
cg23214426	-0.0094387	0.00865762	0.278698	0.00604763	0.00487041	0.21776	0.00798887	0.006982	0.255749
cg23214464	-0.0133721	0.0276701	0.630147	0.00871931	0.015566	0.576851	0.00686928	0.0223148	0.758961
cg23214480	0.0282428	0.0172462	0.105197	-0.0123253	0.00970199	0.207413	-0.0195332	0.0139083	0.163836
cg23214491	0.00803141	0.0118574	0.500034	-0.00181697	0.00667047	0.785982	0.0004177	0.00956248	0.965261
cg23214534	-0.0235542	0.0156155	0.135164	-0.00275372	0.00878463	0.754691	0.014442	0.0125932	0.254679
cg23214565	0.0111499	0.0147506	0.451801	-0.00994991	0.00829809	0.233837	-0.00989281	0.0118958	0.407951
cg23214755	-0.0191214	0.0135147	0.160762	-0.00583263	0.00760278	0.445106	0.0168742	0.010899	0.125282
cg23214760	-0.00199845	0.00847091	0.814063	-0.00182103	0.00476538	0.703313	-8.86859e-05	0.00683143	0.989673
cg23214764	-0.000494186	0.00855286	0.954059	-0.00152477	0.00481148	0.752095	-0.00159998	0.00689752	0.817124
cg23214787	0.000136995	0.00807871	0.98651	-0.00456416	0.00454474	0.318097	-0.00084987	0.00651514	0.896522
cg23214816	-0.00788593	0.00986253	0.42618	0.00805502	0.00554824	0.150234	-0.00270334	0.00795371	0.734782
cg23214840	0.00227971	0.00961568	0.813163	-0.00255336	0.00540938	0.638118	-0.0118171	0.00775463	0.131252
cg23214895	0.0385134	0.0172486	0.0281877	-0.0101143	0.00970334	0.300203	-0.0387091	0.0139103	0.00663961
cg23214927	-0.00971666	0.0210131	0.64497	0.0112196	0.0118211	0.345254	0.0111166	0.0169462	0.513599
cg23214949	-0.00430332	0.00960537	0.655284	0.000120803	0.00540358	0.982216	0.0100457	0.00774632	0.198197
cg23214985	-0.023665	0.0217079	0.278724	0.010194	0.0122119	0.406195	0.0160431	0.0175065	0.362045
cg23214992	-0.00152234	0.0101556	0.881197	-0.00852138	0.0057131	0.139519	-0.00208349	0.00819004	0.799806
cg23215084	-0.0172257	0.016399	0.296506	0.0182239	0.00922537	0.051466	0.0141843	0.0132251	0.286516
cg23215092	-0.00105605	0.00368327	0.775027	-0.000186318	0.00207205	0.928563	-0.00142153	0.0029704	0.633476
cg23215109	-0.00924856	0.00310792	0.00380445	0.00150607	0.00174838	0.391437	0.00421652	0.0025064	0.0961813
cg23215256	-0.00287213	0.0117689	0.807784	0.00452257	0.00662067	0.496402	-0.00527947	0.00949109	0.579498
cg23215275	-0.00188055	0.0105207	0.858561	-0.00503364	0.00591852	0.397442	0.000906643	0.00848452	0.915153
cg23215333	0.00410033	0.0032859	0.21551	-0.00207983	0.00184851	0.263696	-0.00270222	0.00264994	0.310751
cg23215341	-0.00285478	0.00651263	0.662248	-0.00385213	0.00366373	0.296045	0.00317994	0.00525216	0.54649
cg23215382	-0.0167151	0.0180113	0.356017	0.0096137	0.0101324	0.345407	0.0158266	0.0145253	0.278974
cg23215407	0.00343826	0.00274098	0.213139	0.00160938	0.00154196	0.299572	-0.00325548	0.00221049	0.144513
cg23215447	0.0247729	0.0290047	0.395451	-0.0246497	0.0163168	0.134576	-0.0200937	0.023391	0.392737
cg23215476	-0.00412673	0.0104907	0.695032	0.00700713	0.00590165	0.23841	-0.000229553	0.00846033	0.978417
cg23215483	0.00609245	0.0100634	0.546522	0.0048899	0.00566125	0.390156	-0.00617083	0.00811571	0.449145
cg23215558	0.00468779	0.0180991	0.796256	-0.00127849	0.0101818	0.900372	-0.0056683	0.0145962	0.698734
cg23215575	-0.00756099	0.011343	0.506848	0.00452097	0.0063811	0.480578	0.00997363	0.00914765	0.278665
cg23215587	0.0463666	0.0141564	0.00152842	-0.027692	0.00796381	0.000800838	-0.0334996	0.0114166	0.00429737
cg23215600	0.00389219	0.0283396	0.891086	-0.00421131	0.0159426	0.792301	-0.0168478	0.0228546	0.463047
cg23215643	-0.0181304	0.0182015	0.322031	-0.00468122	0.0102394	0.64871	0.0310364	0.0146787	0.0374123
cg23215701	-0.018697	0.0217427	0.392252	0.00567406	0.0122315	0.643913	0.00841131	0.0175345	0.632673
cg23215709	-0.0142414	0.0250051	0.570491	-0.000883016	0.0140668	0.950095	-0.016051	0.0201655	0.428271
cg23215715	-0.00160727	0.00371614	0.666465	-0.00251614	0.00209054	0.232094	0.00417396	0.00299691	0.167326
cg23215729	0.00192858	0.00392257	0.624225	0.00118273	0.00220668	0.593375	-0.000441551	0.00316339	0.889321
cg23215836	-0.00131104	0.0101864	0.897895	0.00137091	0.00573044	0.811501	-0.00594739	0.0082149	0.471069
cg23215896	-0.00388898	0.0113236	0.732114	-0.00726461	0.00637016	0.257318	0.00173694	0.00913197	0.849602
cg23215916	0.00052906	0.00995731	0.957751	0.00588399	0.00560156	0.296503	-0.00604885	0.00803014	0.453371
cg23215929	0.00564134	0.0040487	0.16714	-0.00247332	0.00227763	0.280585	-0.00212362	0.0032651	0.51719
cg23215964	0.00153407	0.01997	0.938948	0.0207181	0.0112343	0.0686396	-0.0146147	0.016105	0.366726
cg23216004	0.00858858	0.00761237	0.262393	-0.00874285	0.0042824	0.0442945	-0.00674884	0.00613905	0.274728
cg23216015	0.0197851	0.0251562	0.433768	-0.00924573	0.0141518	0.51531	-0.0237046	0.0202874	0.245896
cg23216101	-0.00817818	0.0301369	0.786766	0.0199264	0.0169537	0.243141	0.0162292	0.0243041	0.5061
cg23216122	-0.00618686	0.00677878	0.363991	-0.00235123	0.00381345	0.539172	0.00290837	0.0054668	0.59611
cg23216152	0.0120835	0.0113242	0.288969	0.000377633	0.00637051	0.95287	-0.010647	0.00913248	0.24694
cg23216184	0.00368088	0.00322832	0.257412	-0.00229156	0.00181612	0.210476	-0.00170861	0.0026035	0.513422
cg23216292	0.0256246	0.0109104	0.0211625	-0.000832339	0.00613771	0.89245	-0.0240141	0.00879874	0.00771346
cg23216323	0.00131636	0.00359156	0.714893	-0.00171279	0.00202046	0.398974	-2.30538e-05	0.00289644	0.993668
cg23216398	0.0417673	0.0166179	0.0138443	0.00534057	0.00934854	0.569322	-0.0335267	0.0134016	0.0142771
cg23216433	-0.0137306	0.0091333	0.136455	0.00577541	0.00513801	0.264154	0.00366348	0.00736561	0.620208
cg23216434	-0.0110121	0.0122499	0.37122	0.00962244	0.0068913	0.166255	0.00160448	0.00987906	0.871367
cg23216498	0.0156814	0.0114456	0.17427	-0.00306599	0.00643881	0.635173	-0.0160877	0.00923039	0.0849659
cg23216612	0.0447297	0.0183105	0.0166422	-0.00860277	0.0103007	0.405967	-0.0216441	0.0147666	0.146407
cg23216647	0.0249808	0.0126331	0.0512362	0.00476929	0.00710686	0.503987	-0.0284585	0.0101881	0.00644481
cg23216654	-0.0140737	0.0224241	0.531939	0.0179796	0.0126148	0.157739	0.0120993	0.0180841	0.505269
cg23216685	-0.00564439	0.0325602	0.862787	-0.0053833	0.018317	0.769554	-0.00547386	0.0262584	0.835368
cg23216724	0.00487613	0.0106802	0.649154	-0.00367476	0.00600824	0.542422	0.00069455	0.00861315	0.935919
cg23216731	-0.00405301	0.0127262	0.750903	-0.0160466	0.00715921	0.0276064	0.0105566	0.0102631	0.306586
cg23216745	0.011003	0.0136388	0.422068	-0.0074193	0.0076726	0.336294	-0.0149041	0.0109991	0.178999
cg23216874	4.46679e-05	0.00290168	0.987754	0.000867069	0.00163237	0.596684	-0.0019855	0.00234008	0.398557
cg23216916	0.0161014	0.0132159	0.226469	-0.0034248	0.00743473	0.646227	-0.0144492	0.0106581	0.178785
cg23216963	0.00514519	0.0159902	0.748415	-0.00123147	0.0089954	0.891433	-0.00702001	0.0128954	0.587605
cg23216974	0.015357	0.0106121	0.151539	-0.0151796	0.00596989	0.0128122	-0.00903103	0.00855817	0.2943
cg23217005	0.00490303	0.00538901	0.36549	-0.00230024	0.00303163	0.450102	-0.00246803	0.00434601	0.57161
cg23217025	-0.0160923	0.00964112	0.09877	0.0117242	0.00542369	0.033455	0.00795721	0.00777515	0.309016
cg23217076	-0.0117282	0.00737808	0.115637	0.00574545	0.0041506	0.169906	0.00587752	0.00595011	0.326054
cg23217097	-0.00441875	0.00591625	0.457194	0.00270304	0.00332823	0.418972	0.00652891	0.0047712	0.174793
cg23217126	0.00598882	0.00343877	0.0852035	-0.00242009	0.00193451	0.214362	-0.00479816	0.00277322	0.0872285
cg23217142	-0.0120341	0.0175048	0.493656	-0.00760102	0.00984745	0.442328	0.0154855	0.0141169	0.275761
cg23217153	-0.0124196	0.0127523	0.332862	-0.000925877	0.00717388	0.897613	0.0154144	0.0102842	0.137617
cg23217222	-0.00457146	0.00779114	0.558926	-0.00121626	0.00438297	0.782072	0.00493875	0.00628322	0.43404
cg23217248	0.0018785	0.00736787	0.799372	0.00136585	0.00414485	0.742567	-0.00029682	0.00594188	0.960276
cg23217254	-0.0320946	0.0156682	0.0436069	0.00924758	0.00881425	0.297077	0.020232	0.0126357	0.113048
cg23217262	-0.00353447	0.02109	0.867304	-0.0101748	0.0118644	0.393528	-0.000399816	0.0170082	0.981301
cg23217290	0.015867	0.0273653	0.563569	0.0102024	0.0153946	0.509298	-0.0376551	0.0220689	0.091613
cg23217383	0.0125657	0.0167991	0.456524	-0.0192444	0.00945044	0.0448281	-0.00215802	0.0135477	0.873818
cg23217386	-0.0166712	0.0148044	0.263291	-0.0110522	0.00832831	0.188043	0.0227796	0.0119391	0.0597692
cg23217419	-0.00853728	0.0237387	0.720012	0.0042867	0.0133544	0.749002	0.00237986	0.0191443	0.901362
cg23217441	0.039077	0.0191863	0.0447907	-0.00303348	0.0107934	0.779355	-0.0348988	0.0154729	0.0266721
cg23217445	-0.00640803	0.00917971	0.487043	0.00333006	0.00516412	0.520764	0.00273275	0.00740305	0.712943
cg23217463	-0.0144497	0.0113238	0.205412	0.00977876	0.00637027	0.128482	0.00611671	0.00913212	0.5048
cg23217477	0.0110046	0.00897816	0.223695	-0.000624601	0.00505073	0.901872	-0.0120799	0.0072405	0.0989207
cg23217512	0.0110742	0.0145714	0.44936	0.00226629	0.00819723	0.782858	-0.0148376	0.0117512	0.210169
cg23217542	-0.00619656	0.0135632	0.648933	0.00708744	0.00763008	0.35558	0.00435357	0.0109381	0.691615
cg23217547	-0.0044695	0.0172822	0.796555	0.00693774	0.00972226	0.477433	0.00747296	0.0139374	0.593234
cg23217557	0.01225	0.00808138	0.133272	-0.0074975	0.00454625	0.102805	-0.0104553	0.00651729	0.112371
cg23217575	0.00118617	0.0257203	0.963324	-0.0167915	0.0144692	0.249095	-0.00117321	0.0207424	0.955028
cg23217622	-0.0118164	0.0331548	0.722424	-0.0221733	0.0186515	0.237821	-0.00896629	0.026738	0.738195
cg23217628	0.00407925	0.00680685	0.550576	0.000264935	0.00382925	0.945003	-0.00331987	0.00548943	0.546939
cg23217680	-0.00780428	0.0151286	0.607289	-0.000534585	0.00851069	0.950063	0.00171612	0.0122005	0.888472
cg23217707	-0.00778494	0.00769352	0.314466	-0.00106932	0.00432805	0.805453	0.00483339	0.0062045	0.438135
cg23217742	-6.91338e-05	0.00847515	0.993511	-0.00425206	0.00476776	0.374998	-0.00554393	0.00683485	0.419558
cg23217765	-0.00405345	0.00486366	0.406947	0.00392951	0.00273609	0.154622	0.00298865	0.00392234	0.448195
cg23217778	0.00492744	0.0110978	0.658171	5.99669e-05	0.00624318	0.992359	-0.00889411	0.00894993	0.323159
cg23217828	0.0105305	0.0165525	0.526362	0.0138527	0.00931176	0.140542	0.00188795	0.0133489	0.887864
cg23217865	0.0124903	0.0141334	0.379327	-0.000842938	0.00795086	0.915817	0.00882368	0.011398	0.440994
cg23217935	-0.0105593	0.00791424	0.185697	0.00513465	0.00445222	0.252028	0.00717636	0.0063825	0.264017
cg23217946	-0.00376408	0.00490397	0.444877	0.000686087	0.00275877	0.804198	-0.0017678	0.00395485	0.656016
cg23217965	-0.0190531	0.0186373	0.309535	0.0270676	0.0104846	0.0115467	-0.000960853	0.0150302	0.949178
cg23217983	0.0083356	0.00896722	0.35523	-0.00496277	0.00504458	0.328015	-0.00949246	0.00723168	0.192844
cg23218272	-0.0152469	0.0322682	0.637776	-0.0154886	0.0181527	0.395925	0.0146878	0.0260229	0.573956
cg23218354	-0.0015734	0.0217673	0.942547	0.00474021	0.0122454	0.699648	-0.000720609	0.0175544	0.967352
cg23218363	-0.00284057	0.00850719	0.739275	0.00424452	0.00478579	0.377634	-0.00127135	0.00686068	0.853428
cg23218382	-0.000144161	0.00680238	0.983142	-0.00531891	0.00382673	0.168178	0.00571237	0.00548583	0.300691
cg23218397	0.00129198	0.00783932	0.869487	0.00302432	0.00441007	0.494721	-0.00324167	0.00632208	0.609453
cg23218431	-0.00527197	0.015413	0.733159	0.0090402	0.00867069	0.300083	-0.00423599	0.0124299	0.734102
cg23218473	0.0223281	0.00809556	0.00711719	-0.00734161	0.00455422	0.110659	-0.0102006	0.00652872	0.121905
cg23218533	-0.000231038	0.00239394	0.923343	-0.000786218	0.00134673	0.560903	0.000849343	0.00193061	0.661101
cg23218535	-0.00414056	0.00894303	0.644553	-0.00131676	0.00503097	0.794163	0.00664337	0.00721217	0.359588
cg23218550	0.0454677	0.0389662	0.246534	-0.0388593	0.0219207	0.0798578	-0.0460709	0.0314246	0.146317
cg23218559	-0.0330246	0.0308733	0.287792	0.0241914	0.017368	0.167292	0.0130912	0.024898	0.600401
cg23218567	-0.0158947	0.00923803	0.0889673	0.00222275	0.00519693	0.669948	0.0101134	0.00745008	0.178221
cg23218601	0.00986283	0.00821728	0.233374	-0.00585902	0.00462269	0.208457	-0.00385573	0.00662688	0.56222
cg23218760	0.00690083	0.00280206	0.0158047	-0.00102246	0.00157632	0.518321	-0.00600914	0.00225974	0.00935861
cg23218859	0.0121766	0.0164981	0.462511	0.00805568	0.00928115	0.387859	-0.0129858	0.013305	0.331832
cg23218877	0.0018567	0.0101606	0.855441	-0.00127893	0.00571593	0.82349	-0.00580825	0.0081941	0.480368
cg23218895	-0.00044528	0.0100057	0.964608	0.00449071	0.00562879	0.427204	-0.00524499	0.00806918	0.517443
cg23218897	-0.0123577	0.00913117	0.17953	-0.00139653	0.00513681	0.786384	0.0149364	0.0073639	0.0456572
cg23218957	-0.0264852	0.0131133	0.046562	-0.000268017	0.00737697	0.971103	0.0191384	0.0105753	0.0738728
cg23218997	-0.00103916	0.0149162	0.944623	0.00437703	0.00839123	0.603292	8.44412e-05	0.0120293	0.994416
cg23219009	0.0275968	0.0139942	0.051859	-0.0124029	0.00787253	0.118865	-0.0206905	0.0112857	0.0702524
cg23219046	-0.00323337	0.00736026	0.661558	-0.00344256	0.00414057	0.408066	-0.00370825	0.00593574	0.53382
cg23219064	0.0160956	0.0132094	0.226407	-0.00275425	0.00743107	0.711828	0.000553828	0.0106528	0.95866
cg23219119	-0.00758775	0.0184341	0.681658	0.0114579	0.0103703	0.272328	0.00337168	0.0148663	0.821124
cg23219208	-0.0281021	0.0215655	0.196058	-0.00653629	0.0121319	0.591453	0.0136233	0.0173917	0.435614
cg23219253	0.00199844	0.00897521	0.824333	-0.000233601	0.00504908	0.963207	0.00129059	0.00723813	0.858908
cg23219282	-0.00248784	0.00467796	0.596236	0.00238077	0.00263162	0.368193	-0.00261938	0.00377258	0.489374
cg23219305	-0.013424	0.0175638	0.446804	0.0141211	0.00988063	0.156621	0.0176897	0.0141644	0.215137
cg23219332	-0.0261784	0.0224986	0.247861	0.00346277	0.0126568	0.785064	0.00728385	0.0181442	0.689102
cg23219336	-0.00519834	0.00965293	0.591622	-0.00064661	0.00543033	0.905498	0.0158804	0.00778468	0.0444598
cg23219340	-0.00968937	0.00588722	0.103491	0.00216912	0.0033119	0.51427	0.00531743	0.00474779	0.265877
cg23219388	-0.0153359	0.0116427	0.19131	0.000619273	0.00654971	0.924895	0.0181119	0.00938937	0.0570707
cg23219510	0.0020062	0.00583711	0.731922	-0.00101747	0.00328371	0.757431	-0.00836399	0.00470738	0.0791816
cg23219570	-0.0187194	0.0154658	0.229488	0.019651	0.00870038	0.0264665	0.0185748	0.0124725	0.140119
cg23219704	-0.0104981	0.0089896	0.246151	0.00947563	0.00505717	0.0644079	0.0121898	0.00724973	0.0963538
cg23219720	0.0017021	0.00334881	0.61258	-0.000139961	0.0018839	0.940951	-0.00209409	0.00270067	0.440258
cg23219748	-0.00767395	0.013283	0.564975	0.000558957	0.00747245	0.940548	0.0214145	0.0107122	0.0487948
cg23219751	0.0304837	0.0346879	0.381989	-0.0191583	0.019514	0.328997	-0.0251825	0.0279743	0.370557
cg23219762	-0.00840186	0.00661004	0.207169	0.00293288	0.00371853	0.43247	0.00666	0.00533072	0.214962
cg23219808	0.00473718	0.00980319	0.630176	-0.0103025	0.00551486	0.0651886	-0.00575378	0.00790585	0.468744
cg23219831	-0.0274127	0.016722	0.104844	0.0114576	0.00940711	0.226603	0.0277769	0.0134856	0.0424821
cg23219859	0.00246574	0.00391652	0.530662	0.00287133	0.00220327	0.196021	-0.00232102	0.0031585	0.464454
cg23219905	-0.0203652	0.0214726	0.3456	0.0179286	0.0120796	0.141454	0.00923863	0.0173168	0.595074
cg23219925	0.0042041	0.00650198	0.51964	-0.0014992	0.00365774	0.682932	-0.00565697	0.00524357	0.283711
cg23219933	-0.0104515	0.0072183	0.151318	0.0130086	0.00406071	0.00191163	0.00555373	0.00582125	0.342767
cg23220025	0.00276078	0.00306425	0.370155	0.00129714	0.00172382	0.453841	-0.00175596	0.00247119	0.479294
cg23220071	0.02728	0.0208854	0.195017	-0.0314344	0.0117492	0.00895144	-0.0367307	0.0168432	0.0319652
cg23220083	-0.0178471	0.0140666	0.207991	0.00537549	0.00791325	0.498792	0.00571838	0.0113441	0.615506
cg23220105	0.0124166	0.0109804	0.261318	-0.0103827	0.0061771	0.0964652	-0.00168421	0.00885521	0.849611
cg23220142	0.0239258	0.0130479	0.0701994	-0.00545474	0.0073402	0.459451	-0.0172992	0.0105226	0.103868
cg23220148	-0.00458279	0.0118584	0.700123	-0.0103087	0.00667105	0.12599	0.00746615	0.00956332	0.437143
cg23220343	-0.0167037	0.016941	0.326933	0.00173279	0.00953027	0.856157	-0.00184269	0.0136622	0.893029
cg23220346	-0.00031998	0.00801917	0.968265	-0.00109409	0.00451125	0.808958	-0.00027177	0.00646712	0.966579
cg23220372	-0.000442553	0.00395197	0.911101	0.0023258	0.00222321	0.298461	3.72719e-05	0.0031871	0.990697
cg23220418	-0.0032452	0.00947239	0.732749	1.04267e-05	0.00532877	0.998443	0.0144008	0.00763908	0.062827
cg23220420	-0.0094252	0.0147708	0.525127	0.00380575	0.00830945	0.648119	0.00673674	0.0119121	0.573196
cg23220435	3.29045e-05	0.00835475	0.996867	0.000145192	0.00470003	0.975428	0.000483301	0.00673775	0.942985
cg23220439	0.0154165	0.0232115	0.508376	-0.0231069	0.0130578	0.080383	-0.0143223	0.0187191	0.446319
cg23220443	-0.0209016	0.0166286	0.212207	-0.00466458	0.00935454	0.619319	0.0152609	0.0134102	0.258317
cg23220475	-0.000136772	0.003522	0.969114	-0.00263189	0.00198133	0.187619	0.00210453	0.00284034	0.46077
cg23220533	-0.0305798	0.0108759	0.00611755	0.0160952	0.00611831	0.0101161	0.0209051	0.00877093	0.0193789
cg23220571	-0.00313802	0.012159	0.796968	-0.00102372	0.00684017	0.881385	-0.00501233	0.00980575	0.610563
cg23220609	-0.0250296	0.0105601	0.0200414	0.0164842	0.00594068	0.00679026	0.017149	0.00851628	0.0472078
cg23220618	-0.0127442	0.0109561	0.248002	0.00369722	0.00616345	0.550194	0.0137057	0.00883564	0.124572
cg23220623	-0.000465456	0.00273727	0.86538	0.00168583	0.00153987	0.276705	-0.00125573	0.00220749	0.570959
cg23220637	-0.00843425	0.0119138	0.480919	-0.0135176	0.00670219	0.0468628	0.00901643	0.00960795	0.350681
cg23220695	-0.0042211	0.00356515	0.239717	0.0027299	0.0020056	0.177069	0.00153502	0.00287514	0.594808
cg23220769	0.125382	0.0372713	0.00115398	-0.0562248	0.0209673	0.00880251	-0.0946355	0.0300578	0.00226466
cg23220814	-0.0182283	0.0137488	0.188455	0.00508954	0.0077345	0.512296	0.00361542	0.0110878	0.745172
cg23220823	-0.007943	0.0149741	0.597184	-0.00294408	0.00842382	0.727583	0.00789047	0.012076	0.515262
cg23220897	0.00829006	0.00787959	0.295739	0.00687967	0.00443272	0.124373	-0.0049598	0.00635455	0.437258
cg23220915	-0.0087076	0.019512	0.656539	0.00947953	0.0109767	0.390234	0.0129437	0.0157356	0.413052
cg23220955	-0.00241897	0.0033503	0.472267	-0.000728491	0.00188474	0.700077	0.00113868	0.00270188	0.674496
cg23221010	0.000862874	0.0214593	0.96802	-0.00234803	0.0120721	0.846248	0.0112333	0.017306	0.518027
cg23221013	-0.00708001	0.00968972	0.466989	0.000297657	0.00545103	0.956581	0.0111449	0.00781435	0.157469
cg23221017	-0.00269505	0.00299542	0.370809	0.00293355	0.00168509	0.0853233	0.000313643	0.00241568	0.897003
cg23221029	0.0299029	0.00846634	0.000669287	-0.00281828	0.00476281	0.555604	-0.0230819	0.00682774	0.00109443
cg23221052	-0.0839466	0.114728	0.466365	0.0916696	0.0645413	0.159171	0.0664341	0.0925235	0.474712
cg23221090	0.00304933	0.0124705	0.807415	-0.00211016	0.00701538	0.764309	-0.00791831	0.0100569	0.433268
cg23221113	0.00186533	0.00342648	0.5876	0.00302812	0.00192759	0.119913	-0.00101015	0.00276331	0.715604
cg23221122	-0.00375277	0.00234724	0.113575	0.00140267	0.00132046	0.291126	0.00272202	0.00189295	0.154111
cg23221139	0.0116093	0.0094345	0.221897	-0.00265581	0.00530745	0.618091	-0.00657865	0.00760852	0.389669
cg23221230	0.0018726	0.00842363	0.824611	-0.00672963	0.00473878	0.159231	-0.00171386	0.0067933	0.801428
cg23221243	-0.0223643	0.0122866	0.0722468	0.0146767	0.00691195	0.0366286	0.0123566	0.00990865	0.215805
cg23221363	0.0210522	0.0394511	0.594992	0.0100223	0.0221935	0.652715	-0.0428672	0.0318156	0.181443
cg23221375	0.0019573	0.00864294	0.821386	0.00349103	0.00486216	0.474726	-0.00789309	0.00697017	0.260646
cg23221414	-0.00517298	0.0100016	0.606349	-0.00596744	0.00562648	0.291876	0.00652987	0.00806586	0.420449
cg23221431	0.00436205	0.0035514	0.222738	-0.000375592	0.00199787	0.851328	-0.00272268	0.00286405	0.344482
cg23221506	0.00287209	0.00900994	0.750684	0.000258117	0.00506861	0.959505	-0.00321511	0.00726613	0.659267
cg23221509	0.0124972	0.0106755	0.245012	-0.00739226	0.00600558	0.221756	-0.0127931	0.00860933	0.140989
cg23221524	0.0139632	0.0174212	0.425073	0.0157474	0.00980044	0.111806	-0.0176826	0.0140495	0.211623
cg23221540	-0.0102602	0.00679936	0.135007	0.000994883	0.00382504	0.795417	0.00787968	0.0054834	0.154387
cg23221557	-0.00317986	0.0109759	0.772741	-0.00600561	0.00617456	0.333493	0.00300548	0.00885157	0.735039
cg23221581	-0.0155348	0.00865771	0.0763147	0.0073533	0.00487046	0.134809	0.0116352	0.00698207	0.0993058
cg23221603	-0.0163883	0.0174303	0.34977	0.0186359	0.00980557	0.0607514	0.0167056	0.0140568	0.237974
cg23221605	0.00390842	0.00229535	0.0922687	0.00136832	0.00129127	0.292296	-0.00223796	0.0018511	0.23002
cg23221606	-0.00116019	0.00273123	0.672066	-0.000331235	0.00153648	0.829831	-8.73018e-05	0.00220262	0.968477
cg23221651	-0.0312812	0.0145657	0.0345928	0.00372163	0.00819403	0.650851	0.0276366	0.0117466	0.0209456
cg23221681	-0.00265716	0.0114163	0.816513	-0.00219698	0.00642231	0.733131	0.00210493	0.00920673	0.819706
cg23221723	0.00788719	0.0108144	0.467809	-0.00613999	0.00608373	0.31572	-0.0119608	0.00872135	0.173847
cg23221732	-0.0112862	0.0255772	0.660145	0.00468521	0.0143887	0.745514	0.01815	0.0206269	0.381385
cg23221737	0.0134337	0.00886626	0.133445	-0.00116487	0.00498778	0.8159	-0.00818652	0.00715026	0.255454
cg23221741	-0.0033802	0.0087648	0.700715	0.00187077	0.00493071	0.705328	0.00204612	0.00706844	0.772925
cg23221780	0.0143989	0.0102429	0.163444	-0.00723458	0.00576222	0.212731	-0.019828	0.00826046	0.0185622
cg23221791	0.00752024	0.00945004	0.428372	0.00267257	0.00531619	0.61646	-0.00462692	0.00762106	0.545387
cg23221799	-0.00877712	0.0177349	0.621942	-0.00476952	0.00997688	0.633837	-0.0109313	0.0143024	0.446806
cg23221813	0.00843562	0.00797618	0.293234	-0.000623377	0.00448706	0.889836	-0.00543057	0.00643245	0.400902
cg23221866	0.00649345	0.0103049	0.5303	-0.00557306	0.00579712	0.339103	-0.00298657	0.00831049	0.720207
cg23221867	0.00663164	0.00629624	0.295202	-0.000526414	0.003542	0.882205	-0.00623186	0.00507765	0.223094
cg23221885	0.00531199	0.00462664	0.254135	-0.00010675	0.00260275	0.967381	-0.00220809	0.00373119	0.55556
cg23221889	-0.00219968	0.0163351	0.893199	-0.0111759	0.00918943	0.227287	0.0150167	0.0131735	0.257526
cg23221915	-0.00286043	0.00576676	0.62116	0.00223566	0.00324414	0.492613	0.00191777	0.00465065	0.681109
cg23221998	-0.0847571	0.0451533	0.0639354	0.0203313	0.0254013	0.425709	0.0118224	0.0364142	0.746232
cg23222039	0.00196715	0.00648443	0.762352	-0.00332146	0.00364786	0.365122	-0.00560623	0.00522941	0.286729
cg23222057	0.00782015	0.00676887	0.2512	-0.000311852	0.00380788	0.934922	-0.00847595	0.0054588	0.124207
cg23222061	0.0389384	0.0485333	0.424615	-0.00206284	0.0273028	0.939951	-0.0122768	0.03914	0.754544
cg23222095	0.01577	0.0202648	0.438615	0.00327396	0.0114001	0.774669	-0.0203501	0.0163427	0.216476
cg23222160	0.0157445	0.0132571	0.238291	-0.00483517	0.0074579	0.51852	-0.0120248	0.0106913	0.263871
cg23222169	-0.0174012	0.0191624	0.366399	0.000738597	0.01078	0.945536	0.0133289	0.0154537	0.390836
cg23222197	0.00483425	0.00583421	0.409649	0.00360141	0.00328208	0.275612	-0.00298711	0.00470504	0.527215
cg23222201	-0.00905182	0.0194141	0.642229	0.0177409	0.0109215	0.107993	0.0012465	0.0156566	0.936731
cg23222217	0.00350164	0.00799566	0.662539	-0.00353498	0.00449802	0.434113	0.00488266	0.00644816	0.451014
cg23222243	0.0107563	0.0141668	0.4498	-0.0180777	0.00796967	0.0258451	-0.0116881	0.011425	0.309195
cg23222247	0.000655797	0.0067701	0.92306	0.000440651	0.00380857	0.908163	0.00235161	0.0054598	0.667767
cg23222274	-0.00841827	0.00407856	0.0420644	0.00252554	0.00229443	0.274122	0.0045115	0.00328919	0.173792
cg23222276	0.0161904	0.0110808	0.147668	-0.00810469	0.00623359	0.197059	-0.00019017	0.0089362	0.983071
cg23222278	-0.00489288	0.0127735	0.70264	-0.0156662	0.00718583	0.0320112	0.00202074	0.0103013	0.84495
cg23222289	0.0128802	0.0119572	0.284444	0.00571914	0.00672662	0.397589	-0.0019966	0.00964298	0.836464
cg23222302	0.000169716	0.00341286	0.960456	0.00100855	0.00191993	0.600738	-0.000456173	0.00275232	0.868754
cg23222321	-0.0016127	0.011601	0.889767	0.00242789	0.00652621	0.710803	0.010309	0.00935568	0.273615
cg23222401	-0.0198376	0.0102018	0.055141	0.00330903	0.00573912	0.565751	0.00915624	0.00822734	0.268887
cg23222406	0.000351174	0.0150647	0.981457	0.00389774	0.00847478	0.646747	0.00674486	0.0121491	0.580233
cg23222433	0.00467358	0.00337112	0.169263	0.00115066	0.00189645	0.545638	-0.00517516	0.00271866	0.0603506
cg23222435	0.00504323	0.0191324	0.792729	-0.00310751	0.0107631	0.773499	0.00666807	0.0154295	0.666716
cg23222446	-0.0249043	0.0153731	0.108939	0.0123456	0.00864826	0.157093	0.00818379	0.0123978	0.510973
cg23222488	0.0174192	0.0171395	0.312362	-0.0111275	0.00964194	0.251706	-0.0140153	0.0138222	0.313478
cg23222573	-0.00191802	0.0024639	0.438467	-0.00142221	0.00138609	0.307773	0.00362212	0.00198703	0.071837
cg23222574	-0.0176665	0.00752378	0.021192	0.00211449	0.00423256	0.618664	0.0183839	0.00606761	0.00324102
cg23222591	-0.0248802	0.0136603	0.0720728	0.0120197	0.00768473	0.121511	0.0178597	0.0110165	0.108683
cg23222595	0.0290132	0.0108267	0.00884509	-0.0155839	0.00609063	0.0122787	-0.0155416	0.00873125	0.0786506
cg23222604	0.00603434	0.0108874	0.580865	-0.00486669	0.00612482	0.429068	-0.00289362	0.00878026	0.742544
cg23222617	-0.00399517	0.0260338	0.878399	-0.0113466	0.0146455	0.440636	0.00943445	0.0209951	0.654313
cg23222740	0.00235659	0.00405041	0.56223	0.00175604	0.00227859	0.44304	0.000203365	0.00326648	0.950503
cg23222745	-0.00285478	0.00442559	0.520624	0.00118592	0.00248965	0.635055	0.00416502	0.00356905	0.246481
cg23222756	-0.00362962	0.00243733	0.140142	0.00103542	0.00137114	0.452245	0.0033362	0.0019656	0.0933012
cg23222772	-0.00391017	0.0125014	0.755216	-0.00640771	0.00703278	0.364809	-0.00312377	0.0100819	0.757441
cg23222849	-0.00331422	0.0186001	0.859003	0.00957412	0.0104636	0.362785	0.00693546	0.0150002	0.645005
cg23222868	-0.0162597	0.0183137	0.377132	0.00839786	0.0103025	0.417278	0.00527984	0.0147692	0.721612
cg23222898	-0.00540903	0.00588255	0.360434	0.00170297	0.00330928	0.608164	-0.000162689	0.00474403	0.972724
cg23222930	-0.0136171	0.0135055	0.316188	0.010147	0.00759761	0.18526	0.0105999	0.0108916	0.333207
cg23222949	0.00609134	0.00860808	0.481111	0.00754477	0.00484255	0.122945	-0.00661197	0.00694205	0.343569
cg23223006	-0.00231111	0.0130412	0.85976	-0.0023173	0.00733642	0.752881	0.0117904	0.0105172	0.265419
cg23223044	-0.0342665	0.0135763	0.0134622	0.0158347	0.00763744	0.0411721	0.02297	0.0109487	0.0388773
cg23223071	-0.00548884	0.00842148	0.51631	0.00373857	0.00473757	0.43223	0.00222786	0.00679156	0.743693
cg23223091	-0.00552353	0.0105141	0.60071	0.0115105	0.00591477	0.0549517	-0.00191935	0.00847915	0.821464
cg23223126	-0.00203047	0.0027802	0.467196	-0.00308681	0.00156403	0.0516722	0.00162009	0.00224212	0.471927
cg23223319	-0.00145682	0.00437544	0.739989	0.000207679	0.00246144	0.932958	0.000369751	0.00352861	0.916792
cg23223330	0.00648443	0.00743181	0.385381	-0.00603798	0.00418082	0.152356	-0.00156145	0.00599344	0.795088
cg23223494	-0.00878096	0.0069968	0.212919	0.00115803	0.0039361	0.769317	0.0107978	0.00564262	0.0590357
cg23223510	0.00345119	0.0178462	0.847119	-0.00129502	0.0100395	0.897669	-0.0119362	0.0143922	0.409228
cg23223533	0.0279693	0.0504424	0.580707	-0.0173823	0.0283768	0.541808	-0.00658635	0.0406796	0.871763
cg23223544	-0.00737856	0.00650097	0.259569	0.00293006	0.00365717	0.42526	0.00803201	0.00524276	0.129231
cg23223550	0.00670239	0.0113108	0.555045	0.00266751	0.00636299	0.67611	-0.00499847	0.00912169	0.585145
cg23223616	-0.00172633	0.0188614	0.927289	0.00224356	0.0106106	0.833046	-0.0115518	0.0152109	0.449689
cg23223742	0.00364704	0.00317829	0.2544	-0.00135146	0.00178797	0.451823	-0.00322704	0.00256315	0.211473
cg23223756	-0.000330948	0.00434979	0.939531	-0.000442621	0.00244701	0.85689	0.00233402	0.00350792	0.507624
cg23223836	-0.00564839	0.0179658	0.753991	0.0143767	0.0101068	0.158548	0.00416312	0.0144887	0.774555
cg23223933	0.00509156	0.0299651	0.86548	-0.0121064	0.0168571	0.474619	-0.0227697	0.0241656	0.348743
cg23223978	0.0060919	0.00345701	0.0816321	-0.0039216	0.00194477	0.0469058	-0.00296613	0.00278793	0.290379
cg23223981	-0.0270168	0.0151446	0.0780052	0.0185271	0.00851973	0.0324375	0.0229582	0.0122135	0.0635699
cg23224042	-0.00274934	0.0153923	0.858663	0.000586766	0.00865907	0.946133	0.011062	0.0124132	0.375368
cg23224078	-0.00325156	0.00432211	0.453943	0.00448957	0.00243144	0.0683048	0.00562671	0.0034856	0.110174
cg23224090	-0.00607063	0.029809	0.839113	0.00765281	0.0167693	0.649296	0.0197442	0.0240397	0.413765
cg23224120	-0.000275004	0.00568511	0.961533	-0.000140829	0.0031982	0.964981	-0.000585563	0.0045848	0.898674
cg23224128	0.0245425	0.0115712	0.0368355	-0.0155182	0.0065095	0.0193556	-0.0207891	0.00933172	0.0285357
cg23224142	0.012658	0.012554	0.316181	-0.00345659	0.00706235	0.625792	-0.0111017	0.0101243	0.275936
cg23224191	0.0158695	0.0166846	0.344227	-0.0141407	0.00938604	0.135629	-0.014171	0.0134554	0.295241
cg23224229	0.0174029	0.0165318	0.295466	-0.00393651	0.0093001	0.673163	-0.016202	0.0133322	0.227635
cg23224293	0.00184291	0.00664473	0.782185	0.000773985	0.00373804	0.836461	-0.00597269	0.00535869	0.268172
cg23224303	0.000710363	0.00868651	0.935016	-0.00592824	0.00488666	0.228434	-0.00112714	0.0070053	0.872556
cg23224314	-0.00838668	0.0140308	0.551608	0.00358045	0.00789316	0.651262	0.00285868	0.0113153	0.801157
cg23224342	0.0260537	0.0145886	0.0776828	-0.0138949	0.00820693	0.0941053	-0.0208734	0.0117651	0.079614
cg23224356	-0.0360849	0.0438353	0.412702	0.0180934	0.0246599	0.465141	0.00838379	0.0353513	0.813106
cg23224396	0.00089474	0.0140353	0.94932	-0.00290262	0.00789567	0.71407	-0.00153216	0.0113189	0.892645
cg23224405	-0.00172055	0.00330345	0.603836	0.0015255	0.00185838	0.414013	0.00264705	0.00266409	0.323236
cg23224441	0.00342839	0.0240018	0.886756	-0.0192768	0.0135024	0.157056	0.000905947	0.0193565	0.96278
cg23224451	-0.0192294	0.00873171	0.0303551	0.00228512	0.00491209	0.642975	0.0187795	0.00704175	0.00916437
cg23224458	0.00506753	0.00713708	0.47963	0.000142369	0.00401502	0.971797	-0.00115012	0.00575575	0.842098
cg23224501	0.00885312	0.00729634	0.228351	-0.014727	0.00410461	0.000556158	-1.94403e-05	0.00588419	0.997372
cg23224511	0.00268754	0.00501972	0.593774	0.00129129	0.00282388	0.648641	-0.00174037	0.00404819	0.668347
cg23224619	0.0110229	0.0299097	0.713387	-0.0120121	0.0168259	0.477243	0.00296457	0.0241209	0.902473
cg23224633	0.0175202	0.0103516	0.0942118	-0.000726502	0.0058234	0.901012	-0.00782687	0.00834817	0.351129
cg23224639	-0.0172102	0.0132734	0.198281	0.00927684	0.00746706	0.217517	0.0185024	0.0107044	0.0875343
cg23224666	-0.00611041	0.0096559	0.528552	0.00259964	0.005432	0.633467	-0.00658657	0.00778707	0.40002
cg23224755	0.0406848	0.0165945	0.0162655	-0.0326481	0.00933538	0.000750138	-0.0256742	0.0133828	0.0584111
cg23224881	-0.0173126	0.0325597	0.596308	0.0360376	0.0183167	0.0523903	0.00549794	0.0262581	0.834652
cg23224894	0.0204639	0.0244558	0.405067	-0.0184877	0.0137578	0.18259	-0.0280107	0.0197226	0.159196
cg23225050	0.0136457	0.0181187	0.453452	-0.00625538	0.0101928	0.541048	-0.0184131	0.0146119	0.211068
cg23225103	-0.0137271	0.0245264	0.577165	0.00623951	0.0137975	0.652263	6.10679e-05	0.0197795	0.997544
cg23225147	0.00300511	0.0083275	0.719095	-0.0023318	0.0046847	0.619947	-0.0040166	0.00671578	0.551374
cg23225180	-0.0013901	0.026223	0.957848	0.0241918	0.014752	0.104721	-0.00500725	0.0211477	0.813401
cg23225193	0.0317327	0.0173395	0.0707426	-0.0351464	0.00975445	0.000528698	-0.013166	0.0139835	0.349098
cg23225221	-0.00701889	0.0110498	0.527	0.00669667	0.00621614	0.284392	0.00550796	0.00891117	0.538164
cg23225234	0.0136772	0.0159166	0.392587	-0.0098049	0.00895398	0.276596	0.000841162	0.012836	0.947905
cg23225255	-0.00618219	0.00878305	0.483433	-0.00357636	0.00494097	0.471166	0.00434407	0.00708316	0.541318
cg23225345	-0.00164274	0.0145733	0.910517	-0.00542117	0.00819835	0.51024	-0.00199829	0.0117528	0.865393
cg23225366	0.00493944	0.0119805	0.681166	-0.00366348	0.00673975	0.588165	-0.00900511	0.0096618	0.35396
cg23225375	-0.0360046	0.00956108	0.00030507	0.0086938	0.00537866	0.109725	0.0251256	0.00771061	0.00161069
cg23225415	-0.0319684	0.0270249	0.240137	0.0256132	0.0152031	0.0957068	0.0139521	0.0217944	0.523785
cg23225469	0.0109248	0.00980625	0.268393	-0.00707897	0.00551658	0.202904	-0.00389959	0.00790832	0.623214
cg23225476	-0.0170231	0.0208913	0.41744	-0.0121153	0.0117525	0.305528	0.0234038	0.0168479	0.168424
cg23225498	0.00281006	0.015607	0.857541	-1.37257e-05	0.00877984	0.998756	0.00422414	0.0125864	0.737991
cg23225508	0.015828	0.0151553	0.299268	-0.00948273	0.00852574	0.269167	-0.0209347	0.0122221	0.0903846
cg23225572	0.00169988	0.00879137	0.84714	0.000605622	0.00494565	0.902827	0.00458003	0.00708986	0.520022
cg23225573	0.00408535	0.00297865	0.173815	-0.000368285	0.00167566	0.826566	-0.00272727	0.00240215	0.259423
cg23225637	-0.00877568	0.00887393	0.325505	-0.00385104	0.0049921	0.442593	0.00913869	0.00715645	0.205084
cg23225645	-0.00147083	0.0118924	0.901862	-0.00979085	0.00669019	0.147029	0.00513425	0.00959075	0.593817
cg23225690	-0.00219381	0.00216762	0.314371	0.000935139	0.00121941	0.445279	0.00183188	0.00174809	0.297642
cg23225699	1.39074e-05	0.00690298	0.998397	0.00116958	0.00388333	0.764013	0.00022671	0.00556696	0.967611
cg23225875	0.00363785	0.0312429	0.90758	0.0213364	0.0175759	0.228127	0.0111905	0.0251961	0.658072
cg23225911	-0.000604405	0.0125612	0.961736	-0.0104457	0.00706641	0.143046	0.00564878	0.0101301	0.578567
cg23226006	0.0107873	0.0103123	0.298499	-0.0092757	0.00580129	0.113553	-0.00560971	0.00831647	0.501805
cg23226035	-0.00492549	0.0110674	0.65742	0.0114576	0.00622608	0.0692193	0.0020532	0.00892543	0.818614
cg23226041	0.000553444	0.00845131	0.947941	0.00354717	0.00475435	0.457672	0.00116105	0.00681562	0.865139
cg23226103	0.00375132	0.00728845	0.608102	-0.00260344	0.00410017	0.527161	-0.00322191	0.00587782	0.585028
cg23226129	0.00328225	0.00278835	0.24243	8.20525e-05	0.00156861	0.958405	-0.00385929	0.00224869	0.0897606
cg23226134	0.00238423	0.00361415	0.511234	-0.00267006	0.00203317	0.192633	-0.00223742	0.00291466	0.444826
cg23226168	0.0131076	0.0290296	0.652761	-0.0227195	0.0163308	0.167794	-0.0079307	0.0234111	0.735628
cg23226249	0.0209783	0.0171716	0.225203	-0.0127553	0.00965999	0.190238	-0.0149075	0.0138481	0.284749
cg23226307	0.0126225	0.0135611	0.354599	-0.00637021	0.00762889	0.406052	-0.0103533	0.0109364	0.346487
cg23226358	0.00141471	0.00308185	0.647373	-0.000934412	0.00173372	0.591321	-0.00291697	0.00248538	0.243813
cg23226387	0.00115972	0.0137979	0.933214	0.00263352	0.0077621	0.735237	-0.00631453	0.0111274	0.571886
cg23226397	-0.000629799	0.00400376	0.87538	-0.00329451	0.00225235	0.147238	0.000165722	0.00322887	0.959187
cg23226540	-0.0419445	0.0288816	0.150102	0.0308468	0.0162476	0.0610171	0.0354199	0.0232918	0.132046
cg23226631	-0.00462648	0.00966359	0.633343	-0.00108651	0.00543633	0.842066	0.00480083	0.00779327	0.539526
cg23226688	0.00976621	0.0115736	0.40113	-0.00694946	0.00651082	0.288827	-0.00860521	0.00933362	0.35916
cg23226713	0.00139718	0.0129858	0.914572	0.000949738	0.00730524	0.896867	0.00216259	0.0104725	0.836892
cg23226717	-0.00306928	0.0037795	0.41901	-0.00202162	0.00212619	0.344392	0.000501694	0.003048	0.869651
cg23226720	0.0114635	0.0103973	0.273337	-0.000189094	0.00584911	0.974286	-0.0120903	0.00838501	0.153007
cg23226763	-0.00360618	0.00960875	0.708371	0.0024417	0.00540548	0.65263	0.00502337	0.00774905	0.518566
cg23226831	0.000987738	0.0164439	0.952243	0.00658919	0.00925062	0.478231	0.00555332	0.0132613	0.676446
cg23226852	0.00452395	0.00200495	0.0266123	-0.0018748	0.0011279	0.100155	-0.00243146	0.00161691	0.136346
cg23226914	0.0233062	0.0378268	0.539455	-0.011598	0.0212798	0.587162	-0.015139	0.0305057	0.620986
cg23227119	0.026187	0.0147393	0.0791999	-0.0192804	0.00829173	0.0224412	-0.0173704	0.0118867	0.147611
cg23227149	0.00498137	0.00608827	0.415536	-0.0016912	0.003425	0.622734	-0.00191746	0.00490993	0.697124
cg23227154	0.0134899	0.0215935	0.53383	-0.0163801	0.0121476	0.181105	-0.010601	0.0174143	0.544312
cg23227259	-0.00289759	0.015299	0.850232	-0.00081058	0.00860656	0.925187	0.0100188	0.012338	0.419044
cg23227285	0.00561925	0.00969186	0.56359	-0.00586698	0.00545223	0.284941	-0.00533318	0.00781607	0.496882
cg23227291	-0.025462	0.0126037	0.0465114	0.00404775	0.0070903	0.569583	0.0173176	0.0101643	0.0920783
cg23227345	-3.67111e-05	0.00427866	0.993174	-0.00156209	0.00240699	0.5181	-0.00231328	0.00345056	0.504416
cg23227355	-0.00158896	0.00350871	0.651803	0.00168269	0.00197386	0.396339	0.000129441	0.00282963	0.963621
cg23227370	0.009035	0.00827734	0.278122	-0.00908478	0.00465648	0.0543519	0.00316623	0.00667532	0.636489
cg23227454	0.00177033	0.00777488	0.820427	-0.00411882	0.00437382	0.349015	-0.00319537	0.00627011	0.611639
cg23227462	-0.000662398	0.0092557	0.943115	0.00302312	0.00520687	0.563044	-0.00328768	0.00746433	0.660727
cg23227487	-0.0310141	0.0192357	0.110601	0.0198215	0.0108212	0.0704949	0.0224982	0.0155128	0.150656
cg23227500	-0.00373965	0.00266979	0.164935	0.000960416	0.00150191	0.524241	0.0019108	0.00215307	0.377327
cg23227503	-0.00769306	0.00307804	0.0143654	0.00458533	0.00173157	0.009648	0.00359016	0.00248231	0.15177
cg23227555	-0.00296641	0.00315021	0.349038	-0.000275462	0.00177217	0.876845	0.00070786	0.00254051	0.781206
cg23227602	0.00138728	0.010726	0.897395	-0.00754998	0.00603398	0.214278	0.00830364	0.00865003	0.339801
cg23227621	-0.00894168	0.00798864	0.266166	0.0113464	0.00449407	0.0134354	0.00075997	0.0064425	0.906376
cg23227653	-0.0449764	0.0197485	0.0252692	0.0159354	0.0111097	0.155134	0.0273686	0.0159263	0.0893549
cg23227674	0.0054093	0.00912682	0.554968	-0.00674203	0.00513436	0.192677	-0.00626265	0.00736039	0.397239
cg23227697	0.00339591	0.0102064	0.740162	-0.00713178	0.00574169	0.217614	-0.00409435	0.00823102	0.620171
cg23227726	0.011065	0.00888035	0.216184	0.00208297	0.00499571	0.677764	-0.00459393	0.00716162	0.522946
cg23227784	-0.000650374	0.0097659	0.947059	0.00267587	0.00549388	0.627467	-0.00258873	0.00787578	0.743194
cg23227793	0.00141506	0.0171765	0.934536	0.017604	0.00966279	0.071998	-0.00483957	0.0138521	0.727673
cg23227824	-0.0106557	0.0335783	0.751766	-0.0396169	0.0188897	0.0389402	0.0296881	0.0270795	0.276031
cg23227837	0.0116215	0.0171692	0.500319	-0.016595	0.00965868	0.0894107	0.00230991	0.0138462	0.867903
cg23227843	-0.0120992	0.0206568	0.559612	0.0178984	0.0116207	0.127222	0.00641084	0.0166589	0.701324
cg23227847	-0.00536076	0.0138081	0.698814	-0.00182052	0.00776785	0.815264	0.0083111	0.0111356	0.457514
cg23227851	0.00775741	0.0107076	0.470762	-0.00424704	0.00602364	0.482699	-0.00842069	0.00863522	0.33225
cg23227881	0.00274926	0.0143312	0.848327	-0.00516598	0.00806213	0.523395	0.00158032	0.0115575	0.891563
cg23227889	-0.00137963	0.0110686	0.9011	0.00807111	0.00622673	0.198414	-0.00195966	0.00892636	0.826758
cg23227891	-0.00355974	0.0110714	0.748601	0.00812695	0.00622831	0.195468	-0.0082204	0.00892862	0.359823
cg23227931	-0.00333391	0.00246482	0.179772	-3.19542e-06	0.0013866	0.998167	0.00234892	0.00198777	0.240626
cg23227932	-0.00232521	0.0226055	0.918316	-0.00230562	0.0127169	0.856561	-0.00219216	0.0182304	0.904571
cg23227960	-0.00339873	0.027212	0.900899	-0.0174649	0.0153083	0.257125	-0.0197567	0.0219453	0.37052
cg23228019	-0.00215796	0.00510207	0.673395	-0.0003316	0.00287021	0.908296	0.00281611	0.0041146	0.495573
cg23228047	0.0458014	0.0630654	0.469679	-0.0211135	0.035478	0.553347	-0.0517154	0.0508596	0.312121
cg23228048	-0.00285749	0.00314465	0.366088	0.004202	0.00176905	0.0197849	0.00225427	0.00253603	0.376567
cg23228049	0.0180389	0.0207051	0.386085	-0.0106417	0.0116478	0.363501	-0.0257288	0.0166978	0.127069
cg23228113	-0.0160432	0.00891993	0.0756352	0.00487192	0.00501798	0.334356	0.010855	0.00719355	0.13501
cg23228132	0.00937144	0.0110024	0.396738	-0.00985848	0.00618948	0.114922	-0.00847444	0.00887296	0.342242
cg23228178	-0.0127473	0.0181302	0.483919	0.00981629	0.0101993	0.338556	0.0116132	0.0146213	0.429251
cg23228218	-0.00200247	0.0235625	0.932473	-0.0071929	0.0132552	0.588794	-0.00733773	0.0190021	0.700348
cg23228227	-0.0543929	0.0365217	0.140101	0.0258226	0.0205456	0.212252	0.0360499	0.0294532	0.224345
cg23228279	0.0169999	0.00824093	0.0421784	0.00198346	0.004636	0.669851	-0.0127187	0.00664596	0.059017
cg23228346	-0.0118533	0.0217679	0.587503	0.00635644	0.0122457	0.605058	0.011845	0.0175549	0.501673
cg23228371	0.0177454	0.0156803	0.260942	-0.00727326	0.00882106	0.411944	-0.0186738	0.0126455	0.143446
cg23228418	-0.00170999	0.00703829	0.808626	-0.00143264	0.00395945	0.718378	-7.66489e-05	0.00567608	0.989257
cg23228450	0.0227579	0.0186747	0.226348	-0.00628627	0.0105056	0.551182	-0.00823745	0.0150603	0.585838
cg23228451	-0.00190634	0.00643134	0.767637	0.000538451	0.003618	0.882044	0.00204601	0.0051866	0.694215
cg23228481	0.0321125	0.0163368	0.0526043	-0.00520512	0.00919042	0.572639	-0.0235387	0.013175	0.0775633
cg23228491	0.0014382	0.00466755	0.758739	0.00276615	0.00262577	0.295114	-0.00166993	0.00376418	0.658433
cg23228540	-0.00114876	0.00869715	0.89523	0.0023801	0.00489265	0.627889	0.00606548	0.00701388	0.389592
cg23228587	-0.0296167	0.0210475	0.163033	0.0125299	0.0118404	0.29295	0.0265808	0.0169739	0.121068
cg23228609	0.0170858	0.0161314	0.292526	-0.00379379	0.00907486	0.676962	-0.0191275	0.0130093	0.145174
cg23228688	-0.0088722	0.00977773	0.366766	-0.0034406	0.00550054	0.533317	0.00405837	0.00788532	0.608117
cg23228694	-0.00266173	0.00486113	0.585433	-0.00372916	0.00273467	0.176275	0.00138385	0.0039203	0.724965
cg23228745	0.0235034	0.0145924	0.11096	-0.0105987	0.00820905	0.200169	-0.0234006	0.0117681	0.0499769
cg23228768	0.00138389	0.0030139	0.647286	0.000287627	0.00169549	0.865695	-0.00178092	0.00243058	0.465749
cg23228779	0.00105579	0.0073233	0.885708	0.000634757	0.00411978	0.877916	-0.0038652	0.00590593	0.514582
cg23228835	0.00830519	0.0109682	0.451022	0.00666839	0.00617028	0.282875	-0.00775036	0.00884543	0.383391
cg23228858	-0.0232633	0.0270389	0.392009	-0.0177604	0.0152109	0.24623	0.0318274	0.0218057	0.148089
cg23228887	0.0332827	0.0139142	0.0189625	-0.00704682	0.00782757	0.370527	-0.0286801	0.0112212	0.0123705
cg23228921	0.00909415	0.0084618	0.285537	-0.00319065	0.00476025	0.504503	-0.0149284	0.00682409	0.0314437
cg23228957	-0.0178508	0.0125741	0.159367	0.00522428	0.00707365	0.462212	0.0098219	0.0101405	0.3355
cg23228992	-0.00189112	0.0113257	0.867785	-0.00228597	0.00637136	0.720643	0.00731906	0.0091337	0.425178
cg23229016	-0.013034	0.00973865	0.184343	0.000111594	0.00547856	0.983797	0.00796027	0.00785381	0.313671
cg23229051	-0.00705317	0.0103083	0.495698	0.000572182	0.00579904	0.921634	0.00813109	0.00831324	0.330806
cg23229099	0.0134992	0.0129224	0.299153	-0.0137824	0.00726961	0.061372	-0.0063891	0.0104214	0.541463
cg23229109	-0.00575505	0.00379531	0.13314	0.000347555	0.00213508	0.871076	0.00512303	0.00306076	0.0978507
cg23229110	0.00247139	0.00829962	0.766604	-0.000888177	0.00466902	0.849584	-0.00298001	0.00669329	0.657291
cg23229155	0.00313898	0.00263017	0.236014	-0.00320551	0.00147963	0.0330775	-0.00169103	0.00212112	0.427537
cg23229205	-0.014024	0.0188578	0.459127	-0.0128581	0.0106086	0.228853	0.00430929	0.015208	0.777593
cg23229228	-0.000233432	0.00270049	0.931319	0.000145929	0.00151918	0.923701	-0.00030266	0.00217783	0.8898
cg23229261	-0.046971	0.0304947	0.127201	0.0150157	0.017155	0.383881	0.0225605	0.0245927	0.361546
cg23229309	0.0025734	0.0116164	0.825209	0.00135836	0.00653488	0.835833	-0.00373767	0.00936811	0.69091
cg23229329	0.00470379	0.00824009	0.569613	0.0018066	0.00463553	0.697712	0.000917131	0.00664528	0.890557
cg23229352	0.00492332	0.0133318	0.712828	0.0117408	0.00749991	0.12119	-0.00802629	0.0107515	0.45741
cg23229395	0.00114123	0.00284558	0.689388	-0.000359224	0.0016008	0.822983	-0.0021258	0.00229484	0.356891
cg23229442	-0.00225925	0.00741566	0.76137	-0.000755737	0.00417174	0.856676	0.00851065	0.00598042	0.158371
cg23229513	0.008951	0.0252824	0.724185	-0.00102967	0.0142228	0.942457	0.00542609	0.0203891	0.790786
cg23229568	0.00420071	0.00513392	0.415516	0.000531115	0.00288812	0.854533	-0.00292854	0.00414028	0.481297
cg23229584	-0.0199173	0.022154	0.371172	0.020908	0.0124629	0.0970963	0.0112629	0.0178663	0.530124
cg23229604	0.0206972	0.0182844	0.260834	-0.0114749	0.010286	0.267743	-0.0122514	0.0147456	0.408384
cg23229610	-0.0138349	0.0129193	0.287258	0.0088476	0.00726786	0.226836	0.00613401	0.0104189	0.557597
cg23229652	0.00759597	0.00900763	0.401438	-0.00121708	0.00506732	0.810768	-0.00709388	0.00726427	0.331566
cg23229692	0.0308088	0.0151244	0.0447593	-0.000755567	0.00850837	0.929447	-0.0261721	0.0121972	0.0347449
cg23229704	0.0257299	0.0215658	0.236154	-0.0182284	0.012132	0.136674	-0.0275196	0.0173919	0.117289
cg23229732	0.0164386	0.0126542	0.197437	-0.00344101	0.00711875	0.630073	-0.0095348	0.0102051	0.352787
cg23229770	-0.0216953	0.016413	0.189769	0.0135561	0.00923326	0.145746	0.0192281	0.0132364	0.149998
cg23229777	0.0123527	0.00936856	0.190868	-0.00232914	0.00527036	0.65966	-0.010025	0.00755535	0.188102
cg23229810	0.0115499	0.0112465	0.307342	0.00765573	0.00632679	0.229614	-0.0204723	0.00906979	0.0265599
cg23229820	0.000940333	0.00643467	0.884161	-0.0020114	0.00361988	0.579906	0.00238546	0.00518929	0.646913
cg23229829	-0.00238002	0.0140977	0.866336	0.014934	0.00793075	0.0631131	-0.00185361	0.0113692	0.870875
cg23229916	-0.0108922	0.0129063	0.401073	-0.00225849	0.00726056	0.756515	0.00672578	0.0104084	0.519899
cg23229920	0.00420367	0.0109486	0.701978	-0.00331355	0.00615924	0.591996	-0.00367011	0.0088296	0.678707
cg23229984	-0.00022037	0.00681694	0.974287	-0.00279267	0.00383492	0.468479	0.00216059	0.00549757	0.695297
cg23230014	-0.0423785	0.0255052	0.100285	0.00458091	0.0143482	0.750307	0.0518879	0.0205689	0.0135107
cg23230018	-0.00423037	0.00303301	0.166717	0.000201111	0.00170624	0.90645	0.00360172	0.00244599	0.14458
cg23230158	0.00468259	0.039226	0.90526	-0.0176476	0.0220669	0.426096	-0.0259872	0.0316341	0.413663
cg23230176	0.00266655	0.00354705	0.454268	-0.000433767	0.00199542	0.828432	-0.00330147	0.00286054	0.251677
cg23230182	0.0493951	0.0294163	0.0967914	-0.0426778	0.0165484	0.0116303	-0.0238483	0.023723	0.317616
cg23230209	-0.00890239	0.0145855	0.543252	0.0119355	0.00820517	0.149455	0.00240699	0.0117626	0.838349
cg23230220	0.00786221	0.00995938	0.432059	0.00192542	0.00560273	0.731952	-0.00745711	0.00803181	0.355805
cg23230225	0.00645506	0.00908795	0.47947	-0.000114689	0.0051125	0.982155	-0.00616043	0.00732905	0.402959
cg23230276	-0.00299114	0.00765229	0.696863	0.00093625	0.00430485	0.82835	0.00384455	0.00617124	0.534967
cg23230362	-0.00404789	0.00759503	0.595448	-0.000710862	0.00427264	0.868257	0.000758615	0.00612507	0.901723
cg23230445	-0.00720776	0.00762061	0.34692	-0.00218016	0.00428704	0.612386	0.00402	0.0061457	0.514803
cg23230478	0.00190327	0.0065476	0.772002	-0.00323272	0.0036834	0.38261	0.0010358	0.00528036	0.844953
cg23230486	0.00294275	0.00417547	0.482879	-0.00350369	0.00234894	0.139505	-0.00303591	0.00336734	0.369831
cg23230502	0.00491108	0.00812739	0.547279	-0.00702547	0.00457213	0.128109	-0.00562232	0.00655439	0.393418
cg23230554	0.00500536	0.0117278	0.670609	-0.00869504	0.00659759	0.191074	0.0058342	0.00945801	0.538981
cg23230557	0.0122403	0.0109217	0.265559	0.00712022	0.00614411	0.249755	-0.0143942	0.00880792	0.10591
cg23230564	0.0345632	0.0223216	0.125236	0.000437029	0.0125572	0.972318	-0.0137926	0.0180014	0.445683
cg23230629	0.000534319	0.00285455	0.851964	-0.0015349	0.00160585	0.341873	2.8152e-05	0.00230207	0.990272
cg23230773	0.00697832	0.00774335	0.370028	-0.010035	0.00435609	0.023681	-0.00695133	0.00624469	0.268778
cg23230830	-0.0329911	0.0153903	0.0349197	-0.00484059	0.00865795	0.577569	0.0133651	0.0124116	0.284609
cg23230834	-0.0118123	0.0145418	0.418886	0.00665424	0.00818058	0.41825	0.0152025	0.0117273	0.198369
cg23230904	-0.00754397	0.00881107	0.394299	0.0014436	0.00495674	0.771577	0.0103525	0.00710575	0.148823
cg23230910	0.00706893	0.00368558	0.0584693	-0.00178361	0.00207335	0.39207	-0.0065248	0.00297226	0.0308731
cg23230929	0.00508915	0.0161847	0.753956	-0.00615667	0.00910484	0.500751	-0.0122709	0.0130523	0.349814
cg23231093	0.00652127	0.0122398	0.595567	-0.00462613	0.00688558	0.503496	-0.000877263	0.00987085	0.929391
cg23231148	-0.0117653	0.00830246	0.160114	-0.00129819	0.00467061	0.781727	0.00824381	0.00669558	0.221632
cg23231163	0.0105438	0.0113909	0.357254	-0.0105609	0.00640802	0.103029	-0.0069873	0.00918625	0.448985
cg23231185	0.00340276	0.0124415	0.785132	0.00561256	0.00699908	0.424847	0.000978029	0.0100336	0.922578
cg23231197	0.0144486	0.00812819	0.0790473	-0.00994381	0.00457258	0.032434	-0.00522427	0.00655504	0.42768
cg23231312	0.0261208	0.0900486	0.772466	-0.0560789	0.0506576	0.271409	0.0116462	0.0726204	0.87297
cg23231322	-0.00602328	0.0206385	0.771115	-0.00830264	0.0116104	0.476504	0.00572516	0.0166441	0.731715
cg23231392	0.00515727	0.0128351	0.688833	-0.00431528	0.00722051	0.551668	-0.00608903	0.010351	0.557921
cg23231420	-0.00330908	0.00304524	0.280268	0.00211682	0.00171313	0.219993	0.0010253	0.00245586	0.677372
cg23231453	0.00531859	0.00898536	0.555477	-0.00139908	0.00505479	0.782618	-0.00761011	0.00724631	0.296601
cg23231456	0.0028438	0.00628249	0.65195	0.0018528	0.00353426	0.601476	-0.00209555	0.00506656	0.680206
cg23231462	0.00182708	0.00910412	0.841423	0.0101096	0.0051216	0.0516385	-0.0023355	0.00734209	0.751191
cg23231489	0.00920483	0.00756168	0.22686	-0.00441276	0.00425389	0.302516	-0.00435448	0.00609818	0.477145
cg23231515	0.00981811	0.00473525	0.0411616	-0.00886955	0.00266385	0.00128773	-0.000638149	0.00381878	0.867682
cg23231550	-0.00247929	0.0175956	0.888279	0.00850941	0.00989852	0.392392	0.0109588	0.0141901	0.442088
cg23231587	-0.00156488	0.0139358	0.910857	0.00632241	0.00783969	0.422227	0.00640849	0.0112386	0.570032
cg23231601	-0.00476919	0.00407461	0.245084	1.87474e-05	0.0022922	0.993494	0.00161529	0.003286	0.624293
cg23231631	-0.0372927	0.0568196	0.513382	0.0235901	0.0319643	0.462538	0.0410008	0.0458226	0.373435
cg23231666	0.0014994	0.00402356	0.710333	-0.000902154	0.00226349	0.691211	0.00028964	0.00324483	0.929084
cg23231670	0.00522409	0.00938481	0.579227	-0.00461398	0.0052795	0.384612	-0.00266824	0.00756845	0.7253
cg23231692	0.00433509	0.00942214	0.646622	-0.0100977	0.0053005	0.0601544	0.00453695	0.00759856	0.552041
cg23231729	0.0014587	0.00361784	0.687816	0.0038537	0.00203524	0.0616953	-0.00136005	0.00291763	0.642301
cg23231734	-0.00184803	0.013857	0.894221	-0.00935211	0.00779538	0.233589	-0.00314313	0.0111751	0.779193
cg23231778	0.00244271	0.0455479	0.957356	0.0195615	0.0256233	0.447323	0.0236265	0.0367325	0.521823
cg23231815	0.00563633	0.0256235	0.826424	-0.0390277	0.0144147	0.00819417	-0.000357619	0.0206643	0.986233
cg23231873	0.0072839	0.00515098	0.160991	-0.00243399	0.00289773	0.403285	-0.0050307	0.00415405	0.229238
cg23231902	0.00896613	0.0151595	0.555786	0.00648045	0.00852807	0.449419	0.00865915	0.0122255	0.480704
cg23231910	0.00350038	0.00489111	0.476161	0.000192693	0.00275153	0.944333	-0.00312263	0.00394447	0.430769
cg23231958	-0.00494369	0.0144244	0.732647	-0.00625697	0.00811456	0.442798	0.00837557	0.0116327	0.473498
cg23231974	0.00147319	0.00317358	0.643688	-0.00149902	0.00178532	0.403468	-0.00099489	0.00255936	0.698451
cg23232056	0.00537561	0.00980676	0.585023	-0.00441511	0.00551687	0.425772	-0.00733904	0.00790873	0.356053
cg23232093	-0.0153918	0.00817447	0.063133	0.0118649	0.00459861	0.0115947	0.00690263	0.00659236	0.298038
cg23232185	-0.00266907	0.00350403	0.448338	0.0023951	0.00197122	0.227717	0.00116509	0.00282585	0.68116
cg23232188	0.0113743	0.0094204	0.230624	0.00781974	0.00529952	0.143758	-0.015822	0.00759715	0.0402918
cg23232263	-0.023754	0.0164923	0.153452	0.0233677	0.00927785	0.0136535	0.0171171	0.0133003	0.201597
cg23232299	0.0366449	0.0266202	0.172257	-0.0201767	0.0149754	0.181458	-0.0431772	0.0214681	0.04747
cg23232361	0.0034445	0.0115353	0.765971	-0.000436895	0.00648928	0.946481	-0.00499001	0.00930274	0.593081
cg23232377	-0.0419248	0.0166965	0.0139319	0.0263509	0.00939274	0.00622704	0.0367565	0.013465	0.00770241
cg23232416	-0.00356742	0.00734995	0.628665	0.0026021	0.00413477	0.530827	-0.00449698	0.00592742	0.450146
cg23232459	-0.00918633	0.00622247	0.143554	0.00132908	0.0035005	0.705127	0.00528131	0.00501815	0.29558
cg23232607	0.00562064	0.0112622	0.619018	-0.00312481	0.00633563	0.623134	-0.000730464	0.00908247	0.936088
cg23232612	-0.00103912	0.00747796	0.889812	0.00327489	0.00420679	0.43845	-0.00688096	0.00603066	0.257076
cg23232615	-0.00333298	0.00468368	0.478652	-0.00260632	0.00263484	0.325385	-0.00197455	0.00377719	0.602504
cg23232719	-0.00211246	0.00874847	0.809775	0.00914627	0.00492152	0.0665703	0.000580995	0.00705527	0.934563
cg23232749	0.00595862	0.00892134	0.506003	-0.00381242	0.00501877	0.449577	-0.000807996	0.00719468	0.910847
cg23232755	-0.0162425	0.00615037	0.00983844	-0.000128249	0.00345994	0.970519	0.0141794	0.00496001	0.00534863
cg23232773	0.00951816	0.0165199	0.566027	0.0044388	0.0092934	0.63414	-0.00527953	0.0133226	0.692889
cg23232832	0.0191694	0.00783133	0.0164314	-0.00540357	0.00440558	0.223386	-0.0103357	0.00631564	0.105428
cg23232844	-0.00215025	0.00464012	0.64426	-0.00368097	0.00261034	0.162143	0.0043226	0.00374206	0.25127
cg23232849	-0.00961913	0.0142319	0.500949	0.0121977	0.00800628	0.131343	0.0018052	0.0114774	0.875396
cg23232873	-0.0024894	0.0106378	0.815537	0.00870816	0.0059844	0.149313	0.00965852	0.00857896	0.263403
cg23232880	0.00819696	0.00920158	0.37554	-0.00870912	0.00517642	0.09615	0.00492961	0.00742069	0.508293
cg23232891	-0.0191376	0.01619	0.240477	0.000114748	0.00910782	0.989977	0.0152549	0.0130566	0.245924
cg23232915	0.0261536	0.00793017	0.00142314	-0.00570547	0.00446118	0.204407	-0.0164092	0.00639535	0.0120472
cg23233138	0.00119458	0.00820394	0.884574	-0.00600064	0.00461519	0.197049	0.000705634	0.00661613	0.915315
cg23233141	-0.000710768	0.00337793	0.833847	0.00169842	0.00190028	0.373967	-0.00149952	0.00272416	0.583453
cg23233179	-0.0134373	0.0122624	0.276255	0.00892349	0.00689828	0.199314	0.00804269	0.00988907	0.418324
cg23233189	0.0170171	0.0203927	0.406355	-0.0104241	0.0114721	0.366105	-0.0130587	0.0164459	0.429382
cg23233200	-0.00604539	0.0112435	0.592205	0.00433612	0.00632513	0.49487	0.00560519	0.00906743	0.538118
cg23233264	0.0128118	0.00906333	0.161134	4.94432e-06	0.00509865	0.999229	0.000283259	0.00730919	0.969178
cg23233281	-0.00209772	0.0113834	0.854233	-0.00186207	0.0064038	0.771931	-0.0038148	0.0091802	0.678789
cg23233404	-0.00978437	0.0236134	0.679656	0.00949794	0.0132839	0.47657	0.0235606	0.0190432	0.219413
cg23233468	0.0282866	0.0296047	0.342046	-0.0171757	0.0166544	0.305325	-0.0288647	0.0238749	0.230017
cg23233532	0.0064561	0.0206328	0.75512	0.00545965	0.0116072	0.639296	0.00334046	0.0166395	0.84137
cg23233589	0.0252077	0.0151454	0.09972	-0.00927853	0.00852018	0.279229	-0.0175791	0.0122141	0.153755
cg23233605	-0.00162291	0.00503382	0.74794	-0.00154073	0.00283182	0.587813	-4.31699e-05	0.00405956	0.99154
cg23233631	-0.00546583	0.00963854	0.572154	-0.00289819	0.00542223	0.59439	-0.00236455	0.00777307	0.761721
cg23233646	0.00117698	0.0079291	0.882349	-0.00590114	0.00446058	0.189399	0.00312757	0.00639448	0.626027
cg23233650	0.0010322	0.0140397	0.941565	0.00593996	0.00789812	0.454085	0.000842795	0.0113224	0.940838
cg23233673	-0.00380015	0.00566522	0.504176	1.55308e-05	0.00318701	0.996123	0.00284166	0.00456876	0.535621
cg23233680	0.00262638	0.00798449	0.743014	0.00511666	0.00449174	0.25785	0.00139563	0.00643915	0.828929
cg23233742	0.0056301	0.00966971	0.561946	-0.0035091	0.00543977	0.520611	-0.00898375	0.00779821	0.25254
cg23233807	-0.00343596	0.00520534	0.510986	0.00422065	0.00292831	0.153166	0.00165292	0.00419789	0.694751
cg23233843	-0.00210546	0.0111377	0.850513	0.00136865	0.00626563	0.827611	0.0172244	0.00898212	0.0585165
cg23233874	-0.00516933	0.00836835	0.538409	0.00305885	0.00470768	0.517601	0.00555138	0.00674872	0.413047
cg23233952	0.00227233	0.0083091	0.785152	-0.00525986	0.00467435	0.263646	-0.00453891	0.00670093	0.50002
cg23233975	0.0156721	0.00677494	0.0231248	0.00355766	0.0038113	0.353231	-0.0144786	0.0054637	0.00959858
cg23234014	-0.0100075	0.00690678	0.151033	0.00321775	0.00388546	0.409904	0.0105805	0.00557003	0.0608837
cg23234083	-0.011996	0.0104577	0.25456	0.0120128	0.00588308	0.0442591	0.00588258	0.00843372	0.487389
cg23234149	0.00569413	0.00464212	0.223351	-0.00369965	0.00261146	0.160226	-0.00610843	0.00374367	0.106449
cg23234171	-0.00632083	0.0197764	0.750045	-0.00075012	0.0111254	0.946402	0.00802467	0.0159489	0.61616
cg23234179	0.00561347	0.0111596	0.616252	0.00405896	0.0062779	0.519667	-0.0068795	0.00899971	0.446738
cg23234261	0.0137176	0.0187418	0.466226	-0.000890561	0.0105433	0.932884	0.000860878	0.0151144	0.954713
cg23234350	-0.00375479	0.0105572	0.722977	-0.0124902	0.00593906	0.0384174	0.00467262	0.00851397	0.584569
cg23234361	0.000799593	0.0134908	0.952877	-0.000109315	0.00758935	0.988542	-0.00448582	0.0108798	0.681151
cg23234375	-0.0113842	0.0148941	0.446782	-0.00150074	0.00837882	0.858276	0.0181524	0.0120115	0.134432
cg23234393	-0.00495401	0.0147839	0.738379	0.0137089	0.00831679	0.102974	0.00939807	0.0119226	0.432738
cg23234409	0.00776705	0.0072912	0.289773	-0.000100527	0.00410172	0.980505	-0.00888728	0.00588004	0.134388
cg23234498	0.0200549	0.020515	0.33106	-0.0109951	0.0115409	0.343437	-0.0102531	0.0165445	0.537092
cg23234510	-0.000533521	0.00269476	0.84353	0.00138038	0.00151596	0.365099	0.00135551	0.00217321	0.534472
cg23234556	0.00767681	0.0112804	0.498008	-0.0038727	0.00634586	0.54331	-0.00148272	0.00909713	0.870915
cg23234562	-0.00781395	0.0088663	0.380636	0.0057683	0.00498781	0.250725	0.00562024	0.0071503	0.434044
cg23234607	0.013424	0.0146606	0.362442	-0.00379219	0.00824745	0.646833	-0.00729035	0.0118232	0.539137
cg23234622	0.00537389	0.0141602	0.705259	-0.00597853	0.00796595	0.45502	-0.0114324	0.0114196	0.319612
cg23234634	-0.00584795	0.0117225	0.619161	-0.00660546	0.00659456	0.319354	0.00714382	0.00945366	0.451938
cg23234640	0.00590447	0.0110788	0.595458	-0.00579326	0.00623249	0.355249	-8.99595e-05	0.00893461	0.99199
cg23234664	0.0178052	0.0159676	0.267956	-0.012342	0.00898268	0.173063	-0.0176472	0.0128772	0.174161
cg23234674	0.00688322	0.00949581	0.470523	0.00140342	0.00534194	0.793405	-0.00165767	0.00765797	0.829145
cg23234726	-0.0142022	0.0153237	0.356649	-0.0110224	0.00862048	0.204509	0.0129731	0.0123579	0.296794
cg23234741	0.00138014	0.0124414	0.911932	-0.00239388	0.00699902	0.733172	-0.00202622	0.0100335	0.840441
cg23234756	0.0112076	0.0141415	0.430256	-0.00129824	0.0079554	0.870756	-0.0171247	0.0114045	0.136912
cg23234761	-0.0182896	0.0292906	0.534024	-0.0205444	0.0164777	0.215894	0.000897996	0.0236216	0.969764
cg23234774	0.00404079	0.00916397	0.660374	-0.000903264	0.00515526	0.86133	-0.00165117	0.00739035	0.823743
cg23234799	0.00962938	0.00700964	0.173136	-0.00224323	0.00394333	0.570946	-0.00693338	0.00565298	0.223397
cg23234805	-0.00744142	0.0110869	0.503919	-0.00046738	0.00623701	0.940441	0.00383883	0.0089411	0.668757
cg23234811	0.00413134	0.00858317	0.631519	-0.00371742	0.00482853	0.443501	-0.003958	0.00692196	0.568965
cg23234816	-0.00778645	0.0124922	0.534755	0.00708734	0.00702761	0.316077	-0.00627942	0.0100745	0.534756
cg23234820	0.00638648	0.0091834	0.488678	-0.00676053	0.00516619	0.194194	-0.0103485	0.00740602	0.165959
cg23234828	0.00295918	0.0251372	0.906566	-0.0107066	0.0141411	0.451071	-0.0194257	0.0202721	0.340654
cg23234832	0.00201912	0.00415782	0.628486	-0.000411805	0.00233901	0.860666	-0.00375399	0.0033531	0.266056
cg23234847	-0.0195311	0.0168046	0.248389	-0.00482929	0.00945356	0.610785	0.0114557	0.0135522	0.400316
cg23234860	-0.00294597	0.00966221	0.761191	0.000655724	0.00543556	0.904264	0.0060531	0.00779217	0.439422
cg23234999	-0.00898814	0.00806737	0.268361	0.00517158	0.00453836	0.257685	0.00695523	0.00650599	0.288073
cg23235004	0.00143777	0.00879787	0.870573	-0.00011294	0.00494931	0.981848	0.00358193	0.00709511	0.614974
cg23235067	0.00902209	0.0139569	0.519746	-0.0102842	0.00785158	0.193782	-0.0128269	0.0112557	0.257657
cg23235069	0.0041461	0.00944548	0.661811	-0.00354888	0.00531363	0.506019	-0.00316646	0.00761738	0.678685
cg23235125	0.000926445	0.00833141	0.911721	-0.00352461	0.0046869	0.454121	-0.00194021	0.00671893	0.773463
cg23235135	-0.00675282	0.0131636	0.609287	0.0145986	0.00740528	0.051933	0.0119564	0.0106159	0.263217
cg23235141	0.017429	0.017466	0.321169	-0.0109382	0.00982564	0.268748	-0.0118526	0.0140856	0.402447
cg23235142	0.00609299	0.0100156	0.544578	-0.00947225	0.00563436	0.0964032	0.00416127	0.00807716	0.607758
cg23235191	-0.00437728	0.00866713	0.614836	-0.00202936	0.00487576	0.678303	0.00274363	0.00698968	0.695653
cg23235217	-0.00252711	0.00280348	0.369913	0.00179614	0.00157712	0.257955	0.00188505	0.00226089	0.406749
cg23235223	0.00612017	0.0108673	0.574801	-0.000323243	0.00611351	0.957957	0.00144764	0.00876405	0.869195
cg23235241	-0.00158045	0.00301652	0.601689	-0.00049792	0.00169697	0.769918	-3.71493e-05	0.00243269	0.987852
cg23235277	-0.00486902	0.0206959	0.814569	0.00706592	0.0116426	0.545534	0.00995549	0.0166903	0.552438
cg23235291	0.000931638	0.00299153	0.75624	0.000319289	0.00168291	0.849977	-0.000441597	0.00241254	0.855201
cg23235297	-0.00104582	0.00235406	0.657982	0.00271436	0.00132429	0.0434796	0.000956161	0.00189845	0.615807
cg23235322	0.00836413	0.0122062	0.495058	-0.00197284	0.00686667	0.774576	-3.40177e-05	0.00984375	0.997251
cg23235323	0.013308	0.0224185	0.554344	-0.00474438	0.0126117	0.707714	-0.0021964	0.0180796	0.903594
cg23235334	-0.00420773	0.00281339	0.138459	0.00118206	0.00158269	0.457207	0.00203914	0.00226888	0.371328
cg23235337	-0.0127636	0.01668	0.44627	0.0146963	0.00938348	0.121019	0.00670377	0.0134517	0.619519
cg23235340	0.00583583	0.016546	0.725184	-0.00843314	0.00930807	0.367495	-0.00719712	0.0133436	0.591043
cg23235358	0.0580966	0.0418895	0.169098	-0.0517261	0.0235653	0.030889	-0.078914	0.0337821	0.0218475
cg23235384	-0.0231126	0.0278381	0.408723	0.0229007	0.0156606	0.147341	0.0139376	0.0224503	0.536379
cg23235442	-0.00491845	0.00454718	0.282468	0.00320245	0.00255805	0.214037	0.00418262	0.00366711	0.257249
cg23235457	0.0129751	0.0145061	0.373602	-0.0120656	0.00816053	0.142963	-0.0153052	0.0116986	0.194301
cg23235460	0.00222025	0.00430987	0.607783	0.00114134	0.00242455	0.639029	-0.000762562	0.00347573	0.826867
cg23235468	4.51022e-05	0.0125521	0.997141	0.00419932	0.00706128	0.553626	0.000800551	0.0101227	0.937151
cg23235497	0.00564121	0.00975065	0.564424	0.00153559	0.0054853	0.780198	-0.000532939	0.00786348	0.946125
cg23235565	-0.00815532	0.0195117	0.677022	0.000963157	0.0109764	0.930284	0.00914622	0.0157353	0.562607
cg23235603	0.00239045	0.00270149	0.378728	0.000318855	0.00151975	0.83432	0.000477559	0.00217864	0.827019
cg23235622	-0.00423116	0.011274	0.70837	0.000750929	0.00634227	0.90603	0.0018194	0.00909199	0.841873
cg23235671	-0.0149865	0.0147154	0.311367	-0.0059749	0.00827828	0.472425	0.00962693	0.0118674	0.419511
cg23235736	-0.00195801	0.00836445	0.815481	-0.00563134	0.00470549	0.234727	0.00422207	0.00674557	0.533056
cg23235772	0.0010155	0.00233355	0.664539	-0.00010487	0.00131276	0.936516	-0.000853785	0.00188191	0.651216
cg23235832	0.00370135	0.0160648	0.818334	-0.00293897	0.00903739	0.745827	-0.00702915	0.0129556	0.588855
cg23235865	-0.018661	0.0155723	0.234111	0.0179721	0.0087603	0.043293	0.0133177	0.0125584	0.291937
cg23235870	0.00479441	0.00756229	0.52779	0.000910829	0.00425422	0.830982	-0.00165335	0.00609866	0.786971
cg23235876	-0.0141762	0.0100287	0.16114	0.00457727	0.0056417	0.419444	0.0147276	0.00808769	0.0721277
cg23235965	-0.00960974	0.0126653	0.450102	-0.00172257	0.00712494	0.809544	0.00491945	0.010214	0.6313
cg23235971	-0.00465152	0.0111377	0.677265	-0.00290048	0.00626559	0.644603	-0.000614538	0.00898206	0.945613
cg23235989	0.00148933	0.0137677	0.914111	0.000239916	0.00774511	0.975361	0.00122357	0.011103	0.91251
cg23236018	0.0033397	0.00637409	0.601677	-0.000174668	0.00358579	0.961264	0.00261509	0.00514043	0.61226
cg23236025	-0.00594721	0.00614853	0.33616	0.00560429	0.00345891	0.108883	0.00333034	0.00495853	0.503635
cg23236165	-0.000275136	0.0110923	0.980269	-0.000163058	0.00624007	0.979214	0.00338451	0.00894548	0.706115
cg23236169	0.00823951	0.00501637	0.104176	-0.00346844	0.002822	0.222437	-0.00843929	0.00404549	0.0399669
cg23236270	-0.0126393	0.0122009	0.303176	-0.00126225	0.00686374	0.854529	0.00160893	0.00983954	0.8705
cg23236325	0.00948674	0.00635753	0.139348	-0.00221959	0.00357648	0.536518	-0.0083296	0.00512708	0.107944
cg23236365	-0.0147176	0.0103702	0.159491	0.00285274	0.00583383	0.626101	0.00659944	0.00836311	0.432241
cg23236366	0.00305351	0.0132515	0.818313	0.010626	0.00745473	0.157701	-0.00388566	0.0106868	0.717063
cg23236370	-0.00724775	0.0144231	0.616608	0.00120656	0.00811382	0.882139	0.00738421	0.0116316	0.527238
cg23236382	-0.00798948	0.0169329	0.638256	-0.0121138	0.00952574	0.206952	0.00867601	0.0136557	0.526912
cg23236406	-0.0108843	0.00717222	0.132834	0.00660624	0.00403479	0.105261	0.00731728	0.00578409	0.209303
cg23236408	-0.033512	0.0156739	0.0353809	0.00898097	0.00881747	0.31131	0.0274767	0.0126403	0.0325058
cg23236554	0.0031471	0.00406396	0.440847	-0.000192544	0.00228621	0.93308	-0.00330531	0.00327741	0.316071
cg23236689	-0.0110107	0.0100577	0.27672	-0.00529851	0.00565806	0.351693	0.010609	0.00811114	0.194413
cg23236852	-0.00365846	0.00814214	0.654341	-0.00236166	0.00458043	0.607473	0.000243882	0.00656629	0.970459
cg23236908	-0.00492228	0.00799156	0.539583	0.0026776	0.00449571	0.553033	0.00569803	0.00644485	0.379125
cg23236921	-0.00899316	0.0121312	0.46054	0.00642533	0.00682451	0.349113	0.00846552	0.00978331	0.389308
cg23236959	-0.00167433	0.0140554	0.905458	0.00674379	0.00790695	0.396115	0.000579962	0.0113351	0.959314
cg23237183	-0.00757131	0.00557236	0.177829	0.00230644	0.00313478	0.463902	0.00779763	0.00449388	0.0863352
cg23237225	-0.00284367	0.00317903	0.373574	0.00052549	0.00178839	0.769601	-7.53821e-05	0.00256375	0.976612
cg23237249	0.0011546	0.0223363	0.958896	-0.0166416	0.0125655	0.188924	-0.00937163	0.0180133	0.604234
cg23237276	0.00285341	0.00975521	0.770616	-0.00466934	0.00548787	0.397245	0.000864507	0.00786717	0.912757
cg23237314	0.00797501	0.0189351	0.674689	-0.0105891	0.0106521	0.323002	-0.00766856	0.0152703	0.616834
cg23237353	0.00717557	0.0164671	0.664121	-0.00371479	0.00926369	0.689423	-0.0188966	0.01328	0.158415
cg23237364	-0.00195799	0.00333276	0.558427	0.00159179	0.00187487	0.398258	0.000875592	0.00268773	0.745396
cg23237418	-0.00275145	0.0033935	0.419744	-0.0019394	0.00190904	0.31256	0.000345746	0.00273671	0.899764
cg23237433	-0.00209975	0.0182009	0.908427	-0.0246267	0.010239	0.0183347	0.013026	0.0146782	0.377349
cg23237472	0.0204949	0.034411	0.553031	-0.0182889	0.0193582	0.347458	-0.0275302	0.027751	0.323993
cg23237516	0.00222233	0.0114693	0.846823	-0.0118865	0.00645214	0.0689246	0.00549259	0.00924949	0.554205
cg23237554	0.0206866	0.0121938	0.0934537	0.00138047	0.00685971	0.84099	-0.0207361	0.00983377	0.0379167
cg23237607	-0.00330873	0.0158388	0.835026	-0.00631353	0.00891024	0.48053	-0.00505839	0.0127733	0.693088
cg23237611	0.0405116	0.0345597	0.244383	-0.0352937	0.0194418	0.0729965	-0.0228837	0.0278709	0.413908
cg23237621	-0.00918231	0.043677	0.833989	-0.0202657	0.0245708	0.411801	0.00986213	0.0352236	0.780168
cg23237634	0.00187435	0.00221032	0.398821	-0.00228272	0.00124343	0.0698815	-0.000112856	0.00178253	0.949667
cg23237733	0.00777561	0.00716563	0.280934	-0.00230412	0.00403108	0.56911	-0.00336352	0.00577878	0.562076
cg23237765	0.00358848	0.0338055	0.915713	-0.00435724	0.0190175	0.819329	-0.00378193	0.0272627	0.889998
cg23237801	0.00799776	0.0113558	0.483177	-0.000175141	0.00638828	0.978192	-0.00449146	0.00915795	0.625084
cg23237856	-0.00158433	0.00682284	0.816934	-0.00307571	0.00383825	0.425174	0.000987412	0.00550233	0.858009
cg23237972	0.0576606	0.0205357	0.00618529	-0.0187708	0.0115525	0.107903	-0.03408	0.0165612	0.0426707
cg23237976	0.00146981	0.00293527	0.617848	-0.00020123	0.00165126	0.903294	0.00076492	0.00236717	0.747385
cg23237987	0.00741584	0.0154291	0.632007	0.0146296	0.00867976	0.095563	0.00253525	0.0124429	0.839036
cg23238025	0.0036647	0.015434	0.812885	0.0027392	0.00868254	0.753168	-0.00303467	0.0124469	0.807966
cg23238058	-0.0418005	0.0200076	0.0396766	0.00806509	0.0112554	0.475615	0.0385627	0.0161353	0.0190606
cg23238077	0.00332812	0.00252858	0.191645	-0.000324925	0.00142247	0.819866	-0.00121015	0.00203919	0.554458
cg23238099	0.0202076	0.012661	0.114189	-0.00753511	0.00712253	0.293087	-0.011569	0.0102105	0.260382
cg23238119	0.0176923	0.0252972	0.486226	-0.0055906	0.0142312	0.69542	-0.0210041	0.0204012	0.306141
cg23238147	-0.00193171	0.0323502	0.952525	-0.00504033	0.0181989	0.782485	-0.0209347	0.0260891	0.424542
cg23238168	-0.00208081	0.010563	0.844305	-0.00578222	0.00594227	0.333282	0.00785675	0.00851857	0.358978
cg23238231	0.0042516	0.0122423	0.729233	0.00223591	0.00688698	0.746238	-0.00730337	0.00987286	0.461495
cg23238293	0.00695023	0.0129966	0.594203	-0.00592249	0.00731134	0.420178	0.000205051	0.0104812	0.984437
cg23238308	0.00620704	0.0122645	0.614098	-0.00557892	0.00689949	0.421004	-0.0123845	0.0098908	0.213957
cg23238327	0.0121378	0.022732	0.594769	-0.00200514	0.012788	0.875776	0.00442381	0.0183324	0.809895
cg23238350	0.00895038	0.0132177	0.500148	-0.00865108	0.00743571	0.247902	-0.0116118	0.0106595	0.279082
cg23238438	-0.00390144	0.0141658	0.783667	-0.00736046	0.00796906	0.358293	0.0235493	0.0114241	0.0423233
cg23238440	0.00864417	0.00669873	0.200404	-0.00739911	0.00376842	0.0528633	-0.00277173	0.00540224	0.609233
cg23238458	0.000231373	0.00226112	0.918738	-0.000592055	0.00127201	0.642801	0.000866436	0.0018235	0.635898
cg23238483	0.01106	0.0310238	0.722349	-0.0174155	0.0174527	0.321176	-0.0281739	0.0250193	0.2633
cg23238501	-0.0104921	0.0180597	0.562801	0.00734643	0.0101596	0.471604	-0.00214895	0.0145644	0.883049
cg23238530	-0.00145122	0.0218263	0.947144	0.0134537	0.0122786	0.276302	-0.018519	0.017602	0.295738
cg23238603	0.00428139	0.00253739	0.095209	-7.82893e-05	0.00142743	0.95639	-0.00417567	0.0020463	0.0443946
cg23238631	-0.00988658	0.0177287	0.578543	0.0176874	0.00997344	0.0797352	0.00387825	0.0142975	0.786853
cg23238677	-0.0295784	0.0139363	0.0367135	0.0146453	0.00783997	0.0652036	0.0210601	0.011239	0.0643883
cg23238694	-0.0121985	0.00761979	0.11311	0.00230856	0.00428657	0.5916	0.0150167	0.00614503	0.0166049
cg23238703	-0.00752221	0.0138203	0.587668	0.000851217	0.0077747	0.913076	0.00796633	0.0111455	0.476716
cg23238719	-0.011455	0.0101365	0.26162	0.00249984	0.00570234	0.662217	0.0134743	0.00817462	0.10298
cg23238734	0.00553108	0.0127816	0.6663	0.0097079	0.00719036	0.18056	0.00810802	0.0103078	0.433708
cg23238783	0.0135895	0.00590476	0.0238128	-0.0018488	0.00332177	0.579282	-0.00930545	0.00476194	0.0539736
cg23238790	0.0100682	0.0172472	0.560929	-0.00914759	0.00970254	0.348453	-0.00352384	0.0139091	0.800612
cg23238793	-0.000316959	0.0141061	0.982126	-0.00228974	0.00793548	0.773632	0.00474155	0.0113759	0.677872
cg23238869	-0.000611037	0.00787339	0.938322	0.00407335	0.00442924	0.360358	0.00124702	0.00634955	0.84477
cg23238918	0.000734385	0.00453538	0.87175	-0.00337302	0.00255141	0.189709	-0.00195509	0.00365759	0.59437
cg23238986	0.0105415	0.0224414	0.639747	-0.00868384	0.0126246	0.493419	-0.0144891	0.018098	0.425603
cg23239039	-0.00110709	0.00299642	0.712697	0.00132953	0.00168566	0.432465	0.00120452	0.00241649	0.619447
cg23239052	-0.00698666	0.00404208	0.0875333	0.00130636	0.00227391	0.567147	0.00432386	0.00325977	0.188249
cg23239078	0.0020709	0.00218146	0.34515	-0.00118878	0.0012272	0.335445	-0.00103422	0.00175925	0.558176
cg23239150	0.00729557	0.0153595	0.636014	0.00442718	0.00864061	0.609721	-0.00754801	0.0123868	0.543911
cg23239239	0.0135299	0.00995909	0.177885	-0.00373656	0.00560256	0.506618	-0.00725066	0.00803158	0.3692
cg23239274	-0.00288213	0.0170468	0.866142	0.0037985	0.00958979	0.693025	-0.00592209	0.0137475	0.667721
cg23239344	0.0147314	0.0190673	0.4419	-0.00555247	0.0107264	0.606051	-0.00593741	0.0153769	0.70037
cg23239388	-0.0183646	0.0112483	0.106242	0.00516141	0.00632783	0.41697	0.00711	0.00907129	0.435341
cg23239396	0.00332924	0.0048936	0.498148	-0.00247601	0.00275293	0.370977	0.00163743	0.00394648	0.679254
cg23239407	-0.00613052	0.0146359	0.676369	0.00430722	0.00823354	0.602244	0.00696325	0.0118032	0.556793
cg23239444	-0.00678838	0.0106575	0.525864	0.0040768	0.00599546	0.498365	0.00730349	0.00859482	0.397848
cg23239533	-0.00154044	0.00908709	0.86579	-0.00171566	0.00511201	0.737989	0.000518916	0.00732835	0.943716
cg23239545	0.0272111	0.0128049	0.0364845	-0.0115198	0.00720348	0.113488	-0.0137442	0.0103266	0.186762
cg23239574	0.0130648	0.014286	0.363034	-0.00628701	0.0080367	0.436219	-0.00813698	0.0115211	0.481951
cg23239588	-0.00302978	0.0161836	0.85194	0.00748788	0.00910419	0.413114	-0.00504812	0.0130514	0.699879
cg23239612	0.00984375	0.00416254	0.0203153	-0.00156741	0.00234167	0.505082	-0.00583597	0.00335691	0.0857449
cg23239629	0.010473	0.00665526	0.119284	-0.000821083	0.00374397	0.826936	-0.0077143	0.00536719	0.154302
cg23239637	-0.0026634	0.00277818	0.340435	0.00142483	0.00156289	0.364524	0.000434477	0.00224048	0.8467
cg23239690	0.0150841	0.0155581	0.335027	-0.0060309	0.00875231	0.49266	-0.019854	0.0125469	0.117277
cg23239742	0.00267823	0.00348357	0.444133	0.000341615	0.00195971	0.862029	-7.26983e-05	0.00280935	0.979416
cg23239754	0.0048657	0.00422936	0.253182	-0.0041029	0.00237926	0.0882631	-0.00287237	0.0034108	0.402073
cg23239812	0.000626463	0.00529073	0.906024	0.000622818	0.00297634	0.834749	0.00185201	0.00426675	0.665348
cg23239813	0.0354477	0.0187714	0.0623849	-0.0137117	0.01056	0.197641	-0.0345009	0.0151383	0.0251709
cg23239817	0.0193887	0.0187337	0.303622	-0.0141573	0.0105388	0.182735	-0.0156257	0.015108	0.303944
cg23239828	7.01824e-05	0.00550288	0.989854	0.00773798	0.00309569	0.0143556	0.00188493	0.00443784	0.672099
cg23239840	-0.00279306	0.0111867	0.80344	-0.00208384	0.00629316	0.741363	-0.00233424	0.00902158	0.796462
cg23239842	-0.00183372	0.00376184	0.627193	0.000372018	0.00211625	0.860877	0.00273835	0.00303377	0.369276
cg23239846	-0.00895929	0.0120475	0.459132	0.0127032	0.00677744	0.0643186	0.00827924	0.00971583	0.396531
cg23239870	-0.00381767	0.0127416	0.765195	0.011013	0.00716786	0.128145	0.0013502	0.0102755	0.89577
cg23239891	-0.0108202	0.00804233	0.182071	0.00514032	0.00452428	0.259081	0.00467281	0.0064858	0.473213
cg23239935	-0.0018241	0.0046711	0.697138	0.00343993	0.00262776	0.194038	0.00102733	0.00376704	0.785734
cg23239961	0.0107527	0.0134935	0.427742	-0.00342633	0.00759087	0.652869	-0.0138906	0.0108819	0.205261
cg23239971	0.00770877	0.00789256	0.331483	-0.0017739	0.00444002	0.690509	-0.00651103	0.00636502	0.309238
cg23240013	-0.000703985	0.00282709	0.803951	0.00172694	0.0015904	0.280615	0.00143935	0.00227993	0.529531
cg23240026	-0.00291619	0.00488018	0.551723	-0.0010026	0.00274538	0.715872	0.00207993	0.00393566	0.598542
cg23240109	0.00773292	0.0101129	0.44659	-0.00811932	0.00568907	0.157192	-0.00958627	0.00815559	0.243107
cg23240145	-0.034439	0.0413487	0.40724	0.0242141	0.023261	0.30084	-0.0115722	0.033346	0.729423
cg23240149	-0.00147691	0.00534496	0.782974	0.00547554	0.00300685	0.0721219	0.000975034	0.00431048	0.821588
cg23240171	0.00627408	0.0101925	0.539832	-0.00758577	0.00573389	0.189394	9.56863e-05	0.00821985	0.990739
cg23240213	0.0106119	0.00883903	0.233251	-0.00490583	0.00497247	0.32664	-0.0104955	0.0071283	0.144615
cg23240294	-0.0171218	0.0176217	0.333992	-0.000419382	0.00991323	0.966355	0.00737081	0.0142112	0.605343
cg23240355	0.00224337	0.00477324	0.639567	-0.00156003	0.00268523	0.562799	-0.00225431	0.00384942	0.559681
cg23240403	-0.000376551	0.00311472	0.90406	0.000184949	0.00175221	0.916187	0.000337904	0.00251189	0.893308
cg23240465	0.0161413	0.0117979	0.17487	-0.0124224	0.00663699	0.0646888	-0.0209649	0.00951449	0.0302663
cg23240470	0.0042642	0.00938346	0.650672	-0.00181014	0.00527874	0.732512	-0.00126288	0.00756737	0.867857
cg23240473	0.0257314	0.00986346	0.0107345	-0.00645226	0.00554877	0.248154	-0.0226363	0.00795446	0.00555178
cg23240477	0.0125156	0.00809326	0.125718	-0.00247071	0.00455293	0.588781	-0.00143471	0.00652687	0.826541
cg23240479	-0.00737011	0.00760339	0.335136	-0.0021746	0.00427735	0.612491	0.00313389	0.00613181	0.610615
cg23240565	0.00294855	0.00815481	0.71857	0.00406684	0.00458756	0.377853	0.000782423	0.00657651	0.905578
cg23240589	-0.0118655	0.0216833	0.585661	0.0188474	0.0121981	0.126035	0.00765946	0.0174866	0.662484
cg23240617	-0.00510264	0.0142424	0.721028	0.00505833	0.00801217	0.529518	0.00603284	0.0114859	0.600784
cg23240660	-0.00909037	0.0127165	0.476661	-0.00252961	0.00715376	0.72451	0.00911651	0.0102553	0.376536
cg23240663	-0.0074484	0.0049473	0.13589	-0.0014644	0.00278314	0.600142	0.00483864	0.00398979	0.228583
cg23240791	-0.0142997	0.00769298	0.0665159	0.00020396	0.00432775	0.962521	0.0137559	0.00620406	0.0292755
cg23240857	0.000315993	0.00323421	0.922398	-0.00165326	0.00181943	0.366094	0.00116074	0.00260825	0.657433
cg23240888	-0.0485915	0.037068	0.193431	0.0343325	0.0208529	0.103372	0.0403094	0.0298938	0.181105
cg23240895	0.011462	0.0161402	0.479555	-0.00190438	0.00907979	0.834373	0.000626456	0.0130164	0.961727
cg23240927	0.0255649	0.0440002	0.562766	-0.027646	0.0247526	0.267188	-0.0279513	0.0354843	0.433058
cg23240961	-0.00220809	0.00446635	0.622311	0.00115741	0.00251258	0.646229	0.00377064	0.00360193	0.298141
cg23241016	-0.00518477	0.0060216	0.391645	-0.00195902	0.0033875	0.564585	0.00312554	0.00485616	0.521552
cg23241030	-4.00732e-05	0.00966959	0.996703	-0.00154583	0.0054397	0.776966	-0.0040156	0.00779811	0.607928
cg23241045	0.00106894	0.00408168	0.794043	-0.00215516	0.00229618	0.350605	-0.00240078	0.0032917	0.467797
cg23241141	-0.0258857	0.0134178	0.0570426	0.00808231	0.00754831	0.287315	0.024397	0.0108209	0.0267285
cg23241201	-0.0032479	0.00456067	0.478319	0.00125327	0.00256564	0.626467	0.000239726	0.00367799	0.948185
cg23241240	-0.0149948	0.0136337	0.27451	0.00474223	0.00766973	0.538028	-0.00146171	0.010995	0.894552
cg23241335	-2.94954e-05	0.00612461	0.996169	0.00191827	0.00344545	0.579158	-0.00110405	0.00493924	0.823662
cg23241413	0.00938183	0.0275096	0.733916	0.00616655	0.0154758	0.691286	0.0027864	0.0221853	0.900348
cg23241420	0.00270038	0.00624295	0.666438	-0.00421066	0.00351202	0.233888	-0.00448682	0.00503468	0.375346
cg23241429	0.00334736	0.00388674	0.391536	-0.000393486	0.00218651	0.857612	-0.00340445	0.00313449	0.280494
cg23241448	0.0131656	0.0427479	0.758849	0.0451632	0.0240482	0.0638057	-0.00463327	0.0344744	0.893406
cg23241456	-0.00677847	0.00433093	0.121268	0.00256942	0.0024364	0.294598	0.00497897	0.00349271	0.157665
cg23241473	0.000801884	0.0113157	0.943672	0.000267695	0.00636575	0.966556	0.00215864	0.00912565	0.813578
cg23241561	0.0165282	0.0124313	0.187218	-0.00509546	0.00699332	0.468238	-0.019785	0.0100253	0.0516868
cg23241592	0.000483623	0.0248321	0.984507	-0.00233633	0.0139695	0.867574	-0.00396396	0.0200261	0.843565
cg23241628	-9.09559e-05	0.00568755	0.987278	0.00205644	0.00319958	0.522134	-0.000958116	0.00458677	0.835036
cg23241637	0.00518205	0.00574137	0.369299	0.00164467	0.00322985	0.611925	-0.0074168	0.00463017	0.1129
cg23241663	0.00100799	0.00249024	0.686657	0.00163354	0.0014009	0.246851	-0.00121814	0.00200827	0.545757
cg23241737	-0.00804326	0.0108727	0.461481	0.00705812	0.00611653	0.251758	0.0116092	0.00876838	0.189057
cg23241772	-0.00194853	0.00687808	0.777639	0.000327385	0.00386932	0.93277	-0.00195757	0.00554688	0.725026
cg23241781	2.50604e-05	0.00640365	0.996887	0.000708027	0.00360242	0.844655	0.00186285	0.00516427	0.719205
cg23241863	0.00448647	0.00306665	0.147159	-0.00245448	0.00172517	0.158469	-0.00520318	0.00247312	0.0383428
cg23241878	-0.0402118	0.0198718	0.0461571	0.0165039	0.0111791	0.143552	0.0211208	0.0160258	0.19107
cg23241914	0.00490655	0.0101591	0.630359	-0.0069595	0.0057151	0.226693	0.00120048	0.00819291	0.883853
cg23241950	-0.0074434	0.00706554	0.295107	0.00867525	0.00397477	0.0318253	0.00152258	0.00569805	0.789954
cg23242017	-0.00838455	0.0063301	0.18887	-0.000454185	0.00356105	0.898812	0.00691789	0.00510496	0.178966
cg23242052	-0.00498469	0.00598466	0.407229	0.000430378	0.00336672	0.898583	0.00616852	0.00482637	0.204699
cg23242151	-0.00143617	0.00706176	0.839329	-0.0056157	0.00397265	0.161134	0.00342483	0.00569501	0.549192
cg23242220	0.000554427	0.0174377	0.97471	-0.00861462	0.00980973	0.382326	0.00432229	0.0140628	0.759324
cg23242236	-0.00136447	0.0116534	0.907067	0.004607	0.00655572	0.484135	0.000339213	0.00939798	0.971292
cg23242341	-0.00799362	0.0108385	0.462838	0.0113444	0.0060973	0.0662642	0.00147996	0.00874082	0.865951
cg23242429	0.0135543	0.00986522	0.173071	-0.00409021	0.00554976	0.463148	-0.00456972	0.00795588	0.567226
cg23242456	0.000915337	0.0112824	0.93553	0.00756703	0.00634702	0.236494	0.00302669	0.0090988	0.74022
cg23242489	0.0199195	0.0270668	0.463794	-0.00722641	0.0152266	0.636296	-0.0285521	0.0218282	0.194387
cg23242503	-0.00901639	0.0120336	0.455766	0.00479659	0.00676961	0.480544	0.00544917	0.00970461	0.575932
cg23242511	0.0394619	0.0257443	0.129029	-0.0333602	0.0144827	0.0236946	-0.0361688	0.0207617	0.0851099
cg23242561	-0.0168782	0.0162507	0.30193	0.00240116	0.00914198	0.793454	0.0108309	0.0131055	0.41087
cg23242592	-0.00535346	0.00860725	0.535626	0.000521503	0.00484208	0.914486	0.00376676	0.00694138	0.588789
cg23242649	0.000975721	0.00999518	0.922465	-0.00829472	0.00562287	0.14386	0.00356264	0.00806069	0.659628
cg23242708	-0.0161364	0.0168474	0.340881	-0.00444277	0.00947761	0.640438	-0.00105327	0.0135867	0.938391
cg23242810	0.0149848	0.00894143	0.0974357	-0.00529443	0.00503007	0.295528	-0.0101688	0.00721089	0.162129
cg23242833	-0.000345305	0.00893319	0.969257	0.00254814	0.00502544	0.613434	0.00266439	0.00720424	0.712425
cg23242862	0.00412913	0.0090601	0.649733	-0.00835217	0.00509683	0.104973	-0.000673345	0.00730659	0.926791
cg23242863	0.00524361	0.00474768	0.272512	-0.00113806	0.00267085	0.671108	-0.00152489	0.0038288	0.691431
cg23242898	0.00199254	0.00362925	0.58443	-0.00389685	0.00204167	0.0596806	0.00379407	0.00292684	0.19838
cg23242944	-0.00735113	0.0121073	0.545359	0.0114996	0.00681105	0.0950044	0.000226505	0.00976401	0.981547
cg23243012	0.00060711	0.00519002	0.907155	-0.000279584	0.00291969	0.923938	-0.00253698	0.00418553	0.546043
cg23243015	0.00048263	0.00974742	0.960626	-0.00363083	0.00548349	0.509673	-0.000347211	0.00786088	0.964873
cg23243030	0.0147661	0.010915	0.179698	-0.00669391	0.0061403	0.278724	-0.018422	0.00880246	0.0393465
cg23243066	-0.00209309	0.00368886	0.571933	-0.00103293	0.0020752	0.619947	0.00330008	0.00297491	0.270427
cg23243080	0.0455657	0.0301253	0.134107	-0.0186105	0.0169473	0.275243	-0.0334199	0.0242948	0.172561
cg23243085	-0.00179141	0.0188669	0.924578	0.0076325	0.0106137	0.474042	-0.00917368	0.0152154	0.548166
cg23243176	0.00291126	0.0178059	0.870513	-0.0222691	0.0100169	0.0288585	0.0102981	0.0143597	0.475246
cg23243191	-0.00431645	0.0107582	0.689263	-0.0080454	0.00605212	0.187288	0.00649473	0.00867604	0.456176
cg23243267	-0.0153963	0.0128577	0.234466	0.00329889	0.0072332	0.649499	0.0108184	0.0103692	0.299758
cg23243277	-0.0185615	0.0210862	0.381197	0.0214953	0.0118622	0.0735046	0.0162339	0.0170051	0.342464
cg23243312	0.000429285	0.00446526	0.923637	0.000523146	0.00251197	0.835523	-0.0015028	0.00360104	0.677493
cg23243343	-0.00631774	0.00585958	0.284	-0.00135764	0.00329636	0.681477	0.00209195	0.00472551	0.659112
cg23243355	0.0264051	0.0227563	0.249159	-0.0166776	0.0128018	0.196175	-0.00694627	0.018352	0.706002
cg23243359	-0.00164513	0.00352584	0.641986	-0.000220225	0.00198349	0.911855	-0.000524422	0.00284344	0.854114
cg23243378	-0.0131365	0.00724961	0.0735121	0.00290364	0.00407832	0.478434	0.0104878	0.0058465	0.0763913
cg23243400	-0.0115202	0.0405574	0.777065	0.0067387	0.0228159	0.768446	0.0317391	0.0327078	0.33461
cg23243408	-0.00732371	0.00879539	0.407361	0.00672121	0.00494792	0.177934	-0.00416105	0.00709311	0.559005
cg23243419	-0.0138913	0.0201704	0.49289	0.0148626	0.011347	0.193785	0.00531767	0.0162666	0.744541
cg23243463	-0.000251065	0.00471925	0.957697	-0.00115805	0.00265485	0.663797	0.00109468	0.00380588	0.774332
cg23243474	-0.0120833	0.0104512	0.250854	0.00384435	0.0058794	0.514962	0.0137632	0.00842845	0.106179
cg23243492	-0.0220312	0.0172504	0.205032	0.00659914	0.00970437	0.498341	0.00227138	0.0139117	0.870693
cg23243552	-0.00722387	0.015533	0.643073	-0.00479419	0.00873821	0.584686	0.00873862	0.0125267	0.487332
cg23243603	-0.0173311	0.00845428	0.0434486	0.00525905	0.00475602	0.271948	0.0130387	0.00681802	0.0591952
cg23243608	-0.00390059	0.0166886	0.815758	0.00978468	0.00938829	0.300264	0.0226624	0.0134586	0.0958782
cg23243617	0.00127454	0.00466179	0.785208	0.000697822	0.00262253	0.790816	-0.00190189	0.00375954	0.614247
cg23243652	0.000236539	0.00478961	0.960728	0.000885869	0.00269444	0.743133	0.00130493	0.00386262	0.73632
cg23243690	-0.000453885	0.00837646	0.956914	-0.00845899	0.00471224	0.0761905	0.00232364	0.00675526	0.731715
cg23243821	0.00502964	0.0114378	0.661242	0.00697568	0.00643441	0.281377	-0.00911819	0.00922408	0.325703
cg23243856	0.00281935	0.00885808	0.751053	0.0025961	0.00498318	0.603741	-0.00023576	0.00714367	0.97375
cg23243884	-0.00358529	0.00858731	0.677358	-0.00316586	0.00483086	0.514018	0.00567586	0.0069253	0.414746
cg23243888	-0.0397843	0.0190758	0.0400149	0.0145958	0.0107313	0.177389	0.0313967	0.0153839	0.0443648
cg23243902	-0.00576307	0.00903946	0.525483	0.00922171	0.00508522	0.0732943	0.000560899	0.00728994	0.938851
cg23243924	-0.00705283	0.00942462	0.45632	-0.00205766	0.00530189	0.698913	0.00885557	0.00760056	0.247229
cg23243982	-0.0289162	0.0189124	0.12999	0.00844483	0.0106393	0.429559	0.0190838	0.0152521	0.214285
cg23243991	-0.0482325	0.0371748	0.197986	0.0156319	0.020913	0.456842	0.0327386	0.0299799	0.277911
cg23243994	-0.00171331	0.00323697	0.597981	0.00101453	0.00182098	0.578902	0.00157415	0.00261048	0.548105
cg23243995	0.0181872	0.0161199	0.262392	-0.00980881	0.00906838	0.282468	-0.00118747	0.013	0.927434
cg23243999	0.0114699	0.0305146	0.70794	0.00905434	0.0171662	0.599254	-0.0205606	0.0246087	0.405777
cg23244053	-0.0180533	0.0117339	0.127625	-0.000171953	0.00660098	0.979279	0.0162148	0.00946287	0.0902622
cg23244095	0.0144327	0.0206091	0.485649	-0.0159864	0.0115938	0.171553	-0.0156253	0.0166204	0.349815
cg23244103	-0.0151361	0.0119826	0.209979	0.00576695	0.0067409	0.39467	-0.00284425	0.00966345	0.769223
cg23244129	-0.0147556	0.013279	0.269615	0.00961829	0.00747019	0.201395	0.00850058	0.0107089	0.429531
cg23244169	0.0065154	0.00889429	0.465856	0.00258514	0.00500356	0.606734	-0.00891122	0.00717287	0.217524
cg23244187	-0.00141818	0.00903416	0.875633	-0.00421905	0.00508224	0.408777	0.00627441	0.00728566	0.391551
cg23244192	-0.00300786	0.0037183	0.420811	0.00432295	0.00209176	0.0418093	0.000401277	0.00299865	0.893862
cg23244226	0.012419	0.00778174	0.114219	0.00110046	0.00437768	0.802128	-0.0103573	0.00627564	0.102553
cg23244234	-0.00508615	0.0130358	0.697388	0.00376409	0.00733337	0.609086	0.00212081	0.0105128	0.840605
cg23244253	0.0100718	0.00662754	0.132298	-0.00294997	0.00372837	0.431017	-0.00838437	0.00534483	0.120436
cg23244254	0.00414322	0.0101292	0.68354	0.00378182	0.00569824	0.50869	0.00187589	0.00816874	0.818921
cg23244376	0.00121574	0.0104455	0.907619	0.00847747	0.00587622	0.152787	0.000248139	0.00842388	0.976569
cg23244398	0.00818692	0.00604233	0.179031	-0.000321888	0.00339916	0.924779	-0.0106873	0.00487289	0.0310228
cg23244421	-0.00374552	0.00519627	0.473005	0.00233494	0.0029232	0.426656	0.00414027	0.00419057	0.325959
cg23244452	-0.0183477	0.0137397	0.185316	0.00632573	0.00772935	0.415415	0.0130268	0.0110805	0.243014
cg23244455	-0.00480107	0.00609169	0.43281	0.00184445	0.00342693	0.591829	0.00527263	0.00491269	0.286188
cg23244463	-0.0107137	0.0108026	0.324122	-0.0067788	0.00607708	0.267793	0.00768484	0.00871182	0.380202
cg23244464	0.0118797	0.0115944	0.308459	-0.00152897	0.00652255	0.815228	-0.00599574	0.00935043	0.523101
cg23244488	-0.0151474	0.0129443	0.245193	0.00137498	0.00728194	0.850684	0.0168821	0.0104391	0.109539
cg23244497	0.0193719	0.0080486	0.0182555	-0.0075505	0.0045278	0.0990781	-0.0168616	0.00649085	0.0110579
cg23244540	-0.0011754	0.0238978	0.960888	-0.00703954	0.0134439	0.601903	0.00324713	0.0192726	0.866602
cg23244545	0.00339883	0.0453213	0.940396	-0.0273845	0.0254959	0.285828	-0.019337	0.0365497	0.598142
cg23244559	-0.033838	0.0154361	0.0311039	0.00277405	0.00868373	0.750166	0.0208585	0.0124486	0.0974975
cg23244600	0.0248653	0.0100416	0.0152611	0.00287718	0.00564901	0.611844	-0.0223967	0.00809816	0.00696729
cg23244605	-0.00766941	0.00970052	0.431367	-0.00116504	0.0054571	0.831456	0.00777706	0.00782306	0.322986
cg23244617	-0.0033633	0.00341142	0.326983	-0.000485786	0.00191912	0.800779	0.000820205	0.00275117	0.766331
cg23244697	0.0257132	0.00907318	0.00574157	-0.0198092	0.00510419	0.000204803	-0.0195327	0.00731714	0.00910006
cg23244703	0.00601669	0.0195507	0.759027	-0.00363704	0.0109984	0.741694	-0.00115786	0.0157668	0.941631
cg23244761	0.00890856	0.0640514	0.889712	0.00832023	0.0360326	0.817941	-0.013124	0.0516547	0.800054
cg23244790	-0.0150633	0.0144667	0.300715	0.00472664	0.00813834	0.562921	0.01361	0.0116668	0.246651
cg23244810	0.00302102	0.0153414	0.844361	-0.00567218	0.00863045	0.51281	-0.00227159	0.0123722	0.854761
cg23244817	-0.0287658	0.00939888	0.00295627	0.00744151	0.00528741	0.162955	0.0260533	0.00757979	0.00091208
cg23244858	0.0169166	0.010044	0.0958028	-0.00173729	0.00565034	0.759241	-0.0136014	0.00810008	0.0967907
cg23244859	-0.0034991	0.0181708	0.847757	0.00840939	0.0102221	0.412999	-0.00580284	0.0146539	0.693103
cg23244877	-0.0114009	0.0165677	0.493239	-0.00339137	0.0093203	0.716859	0.0137511	0.0133612	0.306313
cg23244910	-0.0135429	0.00865128	0.1212	-0.000110932	0.00486685	0.981868	0.0185071	0.00697689	0.00952885
cg23244913	0.061311	0.065585	0.352523	-0.0523562	0.0368954	0.159542	-0.0253169	0.0528915	0.633411
cg23244948	-0.0145681	0.0171647	0.398419	0.00408233	0.00965615	0.67353	0.000941492	0.0138426	0.945934
cg23244997	-0.00238389	0.00259345	0.360594	-0.000755773	0.00145896	0.60579	0.00307096	0.0020915	0.145713
cg23245007	-0.0959005	0.0516337	0.0667282	-0.03157	0.0290469	0.280171	0.062135	0.0416404	0.139354
cg23245009	-0.00324227	0.0100589	0.747995	0.00201735	0.00565871	0.722347	0.00296243	0.00811207	0.715878
cg23245017	-0.0398261	0.0193553	0.0426898	0.0149887	0.0108885	0.172262	0.0275101	0.0156092	0.0815923
cg23245063	0.0127432	0.0122878	0.302651	-0.00607103	0.00691261	0.382282	-0.00171742	0.00990961	0.862821
cg23245192	-0.0265957	0.0231876	0.254608	-0.0182759	0.0130443	0.164837	0.0141703	0.0186998	0.45068
cg23245237	-0.0489929	0.0521609	0.350256	0.0630487	0.0293435	0.0345071	0.00543613	0.0420655	0.897481
cg23245286	0.00419585	0.00534022	0.434224	-0.000846987	0.00300418	0.778678	0.000513661	0.00430666	0.905342
cg23245289	-0.00515794	0.00993788	0.605097	0.0076824	0.00559063	0.173006	0.00261784	0.00801448	0.744744
cg23245291	0.00244401	0.0100203	0.807891	-0.00372428	0.005637	0.510602	-0.000402249	0.00808094	0.960416
cg23245310	-0.00520877	0.0123093	0.67325	0.00900167	0.00692471	0.197138	-0.00603379	0.00992696	0.544928
cg23245313	-0.0106009	0.00897396	0.24078	0.0113695	0.00504837	0.0268922	0.0077985	0.00723711	0.284274
cg23245316	0.000791678	0.00351689	0.822436	0.00223252	0.00197845	0.262317	-0.00150751	0.00283622	0.596445
cg23245432	0.00899116	0.00852973	0.294826	-0.0101902	0.00479847	0.036607	-0.00269369	0.00687887	0.696342
cg23245485	0.00628246	0.0129954	0.630029	-0.00748306	0.00731068	0.308939	-0.000865968	0.0104803	0.934341
cg23245486	0.00432037	0.00593793	0.468865	0.000780433	0.00334043	0.815832	-0.00566456	0.00478869	0.240145
cg23245497	-0.00985818	0.00747078	0.190523	-0.00229776	0.00420274	0.585998	0.00625379	0.00602486	0.302215
cg23245586	0.00565001	0.0154104	0.714801	0.00033408	0.00866922	0.96935	-0.0121267	0.0124278	0.331948
cg23245599	0.00347943	0.00337384	0.305327	-0.00239184	0.00189798	0.211046	0.000709259	0.00272086	0.794974
cg23245620	0.0132253	0.0111363	0.238305	-0.0118281	0.0062648	0.0624353	0.00112461	0.00898093	0.900644
cg23245720	-0.0303876	0.040996	0.460595	0.0148366	0.0230626	0.52175	0.0315125	0.0330615	0.343218
cg23245763	-0.000545733	0.0159191	0.972733	0.00264446	0.0089554	0.768491	-0.00659496	0.0128381	0.608792
cg23245768	0.00918637	0.00814347	0.262466	6.69598e-06	0.00458117	0.998837	-0.00234772	0.00656736	0.721616
cg23245800	0.00350861	0.00291852	0.23263	0.00118932	0.00164184	0.470818	-0.00460682	0.00235366	0.0535939
cg23245835	-0.0203112	0.00702337	0.00486054	0.00244805	0.00395105	0.537182	0.0111942	0.00566405	0.0513573
cg23245838	-0.000412622	0.00327466	0.900026	-0.00302806	0.00184219	0.103926	0.0012453	0.00264088	0.638457
cg23245856	0.00816404	0.00707855	0.252	1.65359e-05	0.00398209	0.996696	-0.00497395	0.00570855	0.386036
cg23245885	0.00711513	0.00995365	0.476675	0.0030405	0.0055995	0.588555	-0.00107679	0.00802719	0.893606
cg23245895	-0.0244111	0.0251674	0.334823	-0.000378543	0.0141581	0.978732	0.00731162	0.0202964	0.71956
cg23245898	0.0109092	0.0169941	0.52264	-0.00120812	0.00956017	0.899738	-0.00674111	0.013705	0.624078
cg23245901	0.0123737	0.00970562	0.20582	-0.00264204	0.00545998	0.629706	-0.00599281	0.00782717	0.446011
cg23245905	-0.00853437	0.026671	0.749763	-0.0178371	0.015004	0.237819	0.00117685	0.021509	0.956495
cg23245933	0.0112046	0.00955782	0.244354	0.00196108	0.00537683	0.71622	-0.00356975	0.00770798	0.644459
cg23245942	0.00554555	0.010959	0.614149	0.00775281	0.00616509	0.212005	-0.00984649	0.008838	0.268373
cg23245945	0.00389278	0.00653282	0.552839	-0.000974472	0.00367509	0.791531	-0.00146704	0.00526844	0.781338
cg23245952	-0.00679196	0.0291688	0.816437	0.0276614	0.0164091	0.0955151	0.00171557	0.0235234	0.942033
cg23245997	-0.0148717	0.0138643	0.28646	-0.000130029	0.00779949	0.986738	0.0121451	0.011181	0.280449
cg23246084	0.0360425	0.0202265	0.0783292	-0.00643467	0.0113786	0.573218	-0.0256413	0.0163118	0.119678
cg23246095	-0.00746156	0.0120593	0.537741	0.000584863	0.00678403	0.931501	0.00368276	0.00972528	0.70587
cg23246149	-0.0114731	0.0189989	0.547532	0.00961497	0.010688	0.370872	-0.000296578	0.0153218	0.984602
cg23246268	0.0049263	0.0137032	0.720113	0.0150123	0.00770885	0.0547861	-0.000694081	0.0110511	0.950068
cg23246292	-0.0043345	0.0104762	0.6801	0.00236901	0.00589346	0.688713	0.00399388	0.00844859	0.637619
cg23246293	-0.00735078	0.0176618	0.678315	0.0125676	0.00993577	0.209371	-0.003757	0.0142435	0.792595
cg23246296	-0.00428868	0.0113483	0.706436	0.00177005	0.00638406	0.782253	-0.000492966	0.0091519	0.957169
cg23246320	-0.0224981	0.0122982	0.0708475	0.00637494	0.00691842	0.359426	0.0286119	0.00991794	0.00496103
cg23246360	0.00184085	0.011781	0.876202	-0.0101373	0.00662749	0.129832	0.00308743	0.00950087	0.746008
cg23246394	0.00620019	0.0112077	0.581573	1.72416e-06	0.00630497	0.999782	-0.00427035	0.00903852	0.637808
cg23246568	0.00371815	0.00315768	0.242284	-0.0027024	0.00177638	0.131896	-0.00206047	0.00254653	0.420701
cg23246640	0.00599365	0.0168123	0.722347	-0.00639315	0.0094579	0.500902	0.00262308	0.0135584	0.847056
cg23246703	-0.00349303	0.00916501	0.70406	0.00712423	0.00515585	0.170662	0.00262765	0.00739119	0.723088
cg23246706	-0.00283014	0.00446899	0.528249	0.00068031	0.00251407	0.787354	0.000733375	0.00360405	0.839241
cg23246769	0.00521151	0.00945985	0.583141	-0.00403369	0.00532171	0.450566	-0.00207739	0.00762896	0.786049
cg23246802	0.00612624	0.0142769	0.668934	0.00408053	0.00803156	0.612726	0.00557517	0.0115137	0.629474
cg23246815	0.066393	0.0540692	0.222864	-0.0561922	0.0304171	0.0681695	-0.00927893	0.0436045	0.831994
cg23246821	0.0266291	0.028523	0.353154	-0.0122864	0.0160458	0.44597	-0.0398201	0.0230026	0.0870594
cg23246885	0.0073071	0.00510221	0.155769	0.00032171	0.00287029	0.911022	-0.00263809	0.00411471	0.52316
cg23246886	-0.00477058	0.00752001	0.527534	0.00197121	0.00423044	0.642436	0.00368794	0.00606457	0.544734
cg23246901	0.0210449	0.00942401	0.0281683	-0.0103121	0.00530155	0.0550678	-0.0127183	0.00760006	0.0979147
cg23246911	-0.0257779	0.0452942	0.570774	0.017577	0.0254806	0.492187	0.0424335	0.0365278	0.248619
cg23246918	-0.0023787	0.00738196	0.748069	-0.00117641	0.00415278	0.77765	0.00114342	0.00595324	0.848148
cg23246939	-0.00645793	0.0235719	0.784774	-0.000325867	0.0132605	0.980452	0.00658378	0.0190097	0.729945
cg23246961	-0.0308179	0.0255814	0.231663	0.0182456	0.014391	0.208315	0.0222335	0.0206303	0.284212
cg23246978	0.000687924	0.00387131	0.859383	0.000973926	0.00217784	0.655869	0.000447709	0.00312205	0.886312
cg23246984	0.0220081	0.00614822	0.00057176	-0.00708172	0.00345873	0.0436975	-0.0166034	0.00495828	0.00121215
cg23247000	0.00026916	0.00301472	0.929068	-7.50707e-05	0.00169596	0.964797	-0.0018618	0.00243125	0.445929
cg23247003	0.00387076	0.00704676	0.584242	-0.00381484	0.00396421	0.338618	-0.000466224	0.00568291	0.934808
cg23247060	0.00721021	0.0137423	0.601178	-0.0110327	0.00773086	0.157216	-0.00931188	0.0110826	0.40314
cg23247068	0.0133982	0.0262292	0.610807	-0.0141034	0.0147555	0.341878	0.00612912	0.0211528	0.772709
cg23247171	-0.00953521	0.0119101	0.425594	0.000593674	0.0067001	0.929603	0.00960473	0.00960495	0.32016
cg23247185	-0.00556701	0.0135548	0.682324	-0.00310951	0.00762537	0.684457	0.0147984	0.0109314	0.179405
cg23247191	-0.0143262	0.0146617	0.331282	-0.0023109	0.00824805	0.780024	-0.00237692	0.011824	0.841159
cg23247274	0.00913606	0.040268	0.821061	0.00615977	0.0226531	0.786345	0.0176869	0.0324745	0.587427
cg23247275	-0.010091	0.00856147	0.241827	-0.0052418	0.00481632	0.279521	0.0106469	0.00690446	0.126781
cg23247281	-0.000815588	0.00670946	0.903536	0.00105259	0.00377446	0.78102	0.000335482	0.0054109	0.950707
cg23247337	-0.00879738	0.00435206	0.0463818	0.00475908	0.00244829	0.0552231	0.00799901	0.00350975	0.0251685
cg23247343	0.0017199	0.010105	0.865256	-0.00098047	0.00568466	0.863473	-0.00351936	0.00814927	0.666936
cg23247416	-0.00290369	0.00584497	0.620624	0.000903521	0.00328813	0.78415	0.00575972	0.00471372	0.225121
cg23247437	0.0101757	0.0142175	0.476128	-0.00189206	0.00799815	0.813565	-0.00875202	0.0114658	0.447389
cg23247450	0.023899	0.0196333	0.22687	-0.00913044	0.0110448	0.410739	-0.0126169	0.0158334	0.427755
cg23247475	-0.00603668	0.00787384	0.445399	-0.000610852	0.00442949	0.890641	0.00100338	0.00634992	0.87482
cg23247476	0.01072	0.00996574	0.285111	-0.00201613	0.00560631	0.720024	-0.00606064	0.00803695	0.452875
cg23247504	-0.00790494	0.0223666	0.724644	0.00260533	0.0125825	0.836458	0.0161576	0.0180377	0.372906
cg23247524	-0.0121423	0.018147	0.50524	0.00171786	0.0102087	0.866767	-0.00264842	0.0146348	0.856823
cg23247595	-0.00304825	0.00276032	0.272575	0.00147239	0.00155284	0.345719	0.00203355	0.00222608	0.363557
cg23247602	-0.0328903	0.0201515	0.106346	-0.00462902	0.0113364	0.684056	0.03822	0.0162513	0.0209946
cg23247616	-0.00796786	0.0123949	0.522063	0.000180037	0.00697287	0.979462	-0.00409377	0.00999598	0.683172
cg23247655	-0.0155498	0.0128315	0.228928	0.01036	0.00721844	0.154895	0.0118961	0.010348	0.253532
cg23247704	0.000919611	0.00413846	0.824683	-0.000247913	0.00232812	0.915447	0.00130727	0.00333749	0.696266
cg23247842	-0.00700712	0.00724749	0.33637	0.00426471	0.00407713	0.298523	0.0040979	0.00584479	0.485143
cg23247845	0.00181671	0.00774214	0.815043	-0.00606709	0.0043554	0.167251	-0.000954164	0.0062437	0.878902
cg23247879	0.00499409	0.0232348	0.830329	-0.000206197	0.0130709	0.987451	-0.0158181	0.0187379	0.40094
cg23247945	-0.033729	0.0268874	0.213116	0.00510526	0.0151257	0.736556	0.00203512	0.0216836	0.925445
cg23247955	0.000694591	0.0252353	0.978106	0.0140304	0.0141963	0.325806	-0.00455122	0.0203512	0.823579
cg23247968	-0.000363759	0.00308957	0.906553	-0.000771445	0.00173806	0.658277	-0.000469944	0.00249161	0.850848
cg23248051	-0.00751812	0.00834326	0.37008	-0.00145448	0.00469357	0.757405	0.00531292	0.00672848	0.431949
cg23248055	-0.00805988	0.00881155	0.362939	0.0010258	0.00495701	0.836552	0.00419735	0.00710614	0.556312
cg23248083	0.012201	0.0151912	0.424122	-0.00533467	0.00854592	0.534145	-0.00398361	0.012251	0.745855
cg23248150	-0.00629458	0.0107542	0.559889	0.00319141	0.00604988	0.599209	-0.00505126	0.00867284	0.561824
cg23248168	-0.00688292	0.0192848	0.722045	0.000387503	0.0108488	0.971591	-0.00457203	0.0155524	0.769493
cg23248177	0.00661041	0.0120981	0.586221	0.00853697	0.00680587	0.213152	-0.00461137	0.00975658	0.63768
cg23248205	-0.0215357	0.0109895	0.0533114	0.0115097	0.00618221	0.0660953	0.0177418	0.00886254	0.0484859
cg23248208	-0.0125061	0.0262303	0.634741	-0.00454419	0.014756	0.75887	-0.000903235	0.0211536	0.966042
cg23248255	0.00188573	0.00828904	0.820584	-0.00516302	0.00466307	0.271324	0.00451158	0.00668476	0.501568
cg23248330	0.000496903	0.013556	0.970846	-0.000938189	0.00762605	0.902378	-0.00194889	0.0109324	0.858937
cg23248351	0.0174041	0.00865982	0.047629	-0.011115	0.00487165	0.0250148	-0.0180462	0.00698378	0.011474
cg23248357	0.000695368	0.00458454	0.879801	0.00257057	0.00257907	0.321738	-0.000311265	0.00369724	0.933105
cg23248377	0.0177421	0.0392688	0.652555	-0.0305643	0.022091	0.170114	-0.00292259	0.0316686	0.926687
cg23248424	-0.0814902	0.139571	0.560858	0.100895	0.0785165	0.202278	0.0634516	0.112558	0.574425
cg23248445	0.00329167	0.00723957	0.6505	-0.000789249	0.00407268	0.846802	-7.08328e-05	0.00583841	0.990349
cg23248452	-0.000520042	0.0132239	0.968723	0.0051602	0.0074392	0.489793	0.00154498	0.0106645	0.885156
cg23248537	0.002214	0.00914915	0.809371	0.00202677	0.00514693	0.694727	-0.00636196	0.0073784	0.390981
cg23248587	-0.00090469	0.00269636	0.738057	0.00151098	0.00151686	0.322017	0.000129181	0.0021745	0.952767
cg23248654	0.0161536	0.0156251	0.304151	-0.00411358	0.00879001	0.640994	0.000709471	0.012601	0.955233
cg23248689	-0.0313442	0.0225994	0.169083	0.0166399	0.0127135	0.194115	0.00124203	0.0182254	0.945828
cg23248729	-0.00257092	0.0191224	0.893368	-0.00494824	0.0107574	0.646703	0.00131909	0.0154214	0.932036
cg23248781	-0.0231357	0.00908478	0.0126781	0.00394982	0.00511071	0.441754	0.0149512	0.00732649	0.0443827
cg23248838	-0.00440721	0.00868124	0.613	0.00186449	0.0048837	0.703579	0.00286481	0.00700105	0.683424
cg23248842	-0.00217871	0.00655237	0.740325	-0.00290126	0.00368609	0.433422	0.00363291	0.00528421	0.493637
cg23248846	0.020788	0.00940045	0.0296933	-0.0111706	0.0052883	0.0375923	-0.00580773	0.00758106	0.445749
cg23248865	0.000999232	0.00375094	0.79058	-0.00204244	0.00211012	0.335827	0.00452948	0.00302497	0.138004
cg23248871	0.00210739	0.0031204	0.501282	-0.00196663	0.00175541	0.26573	0.000286984	0.00251647	0.909473
cg23248885	-0.0146544	0.0208313	0.483679	0.00583532	0.0117188	0.61981	0.0235899	0.0167996	0.163904
cg23248887	-0.00308183	0.0176387	0.861715	0.00171928	0.00992277	0.862855	-0.00780285	0.0142248	0.584761
cg23248910	0.0113817	0.0343919	0.741503	-0.00848814	0.0193474	0.661976	0.00554252	0.0277356	0.842088
cg23248920	-0.000950091	0.00758326	0.900591	0.00129714	0.00426602	0.761822	-0.00212128	0.00611557	0.72955
cg23248995	0.0235229	0.00911827	0.0116058	-0.00475801	0.00512956	0.356258	-0.0169267	0.0073535	0.0237892
cg23249120	0.00730716	0.00852817	0.39395	0.00348828	0.00479759	0.469169	-0.00393224	0.00687761	0.569003
cg23249133	-0.0165644	0.0134746	0.222348	0.00123254	0.00758025	0.87122	0.0171984	0.0108667	0.117211
cg23249140	0.00195074	0.0122541	0.873896	0.00209807	0.00689366	0.761607	-0.00090669	0.00988244	0.927114
cg23249207	0.00441979	0.00532791	0.409115	-0.00292071	0.00299726	0.332594	-0.00450694	0.00429673	0.297187
cg23249239	-0.00220639	0.00807747	0.785398	-0.00393231	0.00454405	0.389268	0.0045373	0.00651414	0.487997
cg23249254	0.0253852	0.019855	0.204543	-0.014161	0.0111696	0.208326	-0.0167424	0.0160122	0.298709
cg23249278	0.00939553	0.0103129	0.364848	-0.00210643	0.00580162	0.717449	-0.00381172	0.00831694	0.6479
cg23249321	0.00245022	0.00279255	0.382737	-0.00196411	0.00157097	0.214638	-0.0012791	0.00225207	0.571556
cg23249336	-0.00189828	0.00344064	0.582585	0.00290146	0.00193556	0.137572	0.00134146	0.00277473	0.630014
cg23249367	-0.0146278	0.0155709	0.35017	0.00239642	0.00875954	0.785072	0.0046249	0.0125573	0.713562
cg23249369	0.0153802	0.0140126	0.27548	0.00574041	0.00788293	0.468488	-0.0159963	0.0113006	0.160568
cg23249399	0.0329745	0.0250743	0.192024	-0.020732	0.0141058	0.14532	-0.0279974	0.0202214	0.169816
cg23249414	0.0159118	0.0110317	0.15287	-0.00347155	0.00620595	0.577366	-0.00877108	0.00889657	0.326983
cg23249502	-0.00496944	0.0128153	0.699153	0.00854873	0.00720935	0.239012	0.00504111	0.010335	0.626968
cg23249562	0.0420613	0.0364889	0.252259	0.0165952	0.0205271	0.421087	-0.0229889	0.0294268	0.436841
cg23249584	0.0283931	0.0197011	0.153204	-0.00998925	0.011083	0.369969	-0.017712	0.0158881	0.268078
cg23249608	-0.0151861	0.0211759	0.475252	0.015577	0.0119127	0.194535	0.0113447	0.0170775	0.508293
cg23249624	-0.0015163	0.00384786	0.694521	0.0026852	0.00216465	0.21821	0.000855907	0.00310314	0.783356
cg23249667	0.00040456	0.00277832	0.884572	-7.48432e-05	0.00156297	0.96192	-0.00123387	0.0022406	0.583291
cg23249710	-0.000892644	0.00290361	0.759272	0.000980633	0.00163345	0.549874	-0.000193157	0.00234164	0.934453
cg23249717	-0.00459783	0.00661806	0.489113	-0.00554445	0.00372304	0.14013	0.00463883	0.00533719	0.387211
cg23249839	-0.00773617	0.00391298	0.0512769	0.00300417	0.00220128	0.175937	0.00677392	0.00315565	0.0346746
cg23249868	0.026465	0.0231298	0.255756	-0.0195586	0.0130119	0.136511	-0.0202166	0.0186532	0.281512
cg23249872	-0.00811095	0.0118295	0.494796	-0.00629257	0.00665477	0.347047	0.00320149	0.00953997	0.738009
cg23249942	0.00202593	0.00401748	0.615371	0.000585751	0.00226007	0.796128	-0.0016473	0.00323993	0.612465
cg23250019	-0.00769499	0.0141475	0.587926	-0.00684776	0.00795877	0.391987	0.00669788	0.0114093	0.558725
cg23250039	0.00564786	0.00842662	0.504521	-0.00298475	0.00474046	0.530623	-0.00899123	0.00679571	0.189359
cg23250085	-0.00372561	0.0268805	0.890095	-0.0203969	0.0151218	0.180971	0.00606573	0.021678	0.780302
cg23250157	-0.0129786	0.0135224	0.339888	0.000486686	0.00760715	0.949138	0.00699631	0.0109053	0.522889
cg23250169	-0.0274887	0.0116936	0.0210506	0.0159871	0.00657831	0.0171909	0.00578969	0.00943037	0.540894
cg23250191	0.000112002	0.00670081	0.986703	0.000256561	0.00376959	0.945897	0.00143147	0.00540392	0.791732
cg23250289	-0.00284051	0.0121054	0.815046	-0.00272233	0.00680999	0.690339	-0.00171702	0.0097625	0.860807
cg23250322	-0.00611176	0.00722903	0.400235	0.00923978	0.00406675	0.0256094	0.000840489	0.00582991	0.885709
cg23250339	0.00625804	0.00795788	0.433822	-0.000807264	0.00447677	0.857328	-0.00653654	0.00641769	0.311322
cg23250374	0.0035197	0.00499997	0.483391	-0.00421735	0.00281277	0.137486	-0.00131961	0.00403226	0.744273
cg23250405	-0.0453266	0.0249529	0.0728202	0.033084	0.0140374	0.02073	0.0384	0.0201234	0.0597378
cg23250471	0.0114851	0.00806915	0.158298	-0.0023615	0.00453936	0.604258	-0.0123067	0.00650742	0.0620064
cg23250489	0.0497869	0.0295435	0.0956174	-0.0398325	0.01662	0.0187377	-0.0417071	0.0238256	0.0836378
cg23250494	0.00325157	0.00428461	0.450015	-0.00104712	0.00241034	0.665078	-0.0018452	0.00345536	0.594728
cg23250528	-0.00879402	0.00837893	0.296905	0.0038509	0.00471363	0.41623	0.00382185	0.00675725	0.573161
cg23250540	0.0122481	0.00680334	0.0753595	-0.00806318	0.00382727	0.0380852	-0.00952624	0.0054866	0.0861389
cg23250574	-0.0315965	0.0222589	0.15941	0.00490036	0.0125219	0.696523	0.0179641	0.0179508	0.319793
cg23250587	-0.00398414	0.00246236	0.109363	0.00214766	0.00138522	0.124758	0.000768103	0.00198579	0.699871
cg23250593	0.00439539	0.0145321	0.76304	-0.00651037	0.00817514	0.42804	-0.010528	0.0117195	0.371547
cg23250682	-0.00180355	0.00378224	0.634695	0.000369321	0.00212773	0.862612	3.43048e-06	0.00305022	0.999105
cg23250700	0.0383283	0.0157417	0.0169908	-0.00076455	0.00885564	0.931403	-0.0366491	0.012695	0.00493219
cg23250715	0.00294116	0.0178907	0.86981	-0.00215233	0.0100645	0.831174	-0.000421238	0.0144281	0.976777
cg23250741	-0.00618307	0.00770979	0.424803	0.00371357	0.0043372	0.394287	0.00434771	0.00621762	0.486301
cg23250750	-0.00219674	0.0145962	0.880727	0.00419509	0.00821123	0.610748	-0.00188724	0.0117712	0.873004
cg23250795	-0.00107056	0.00601861	0.859244	0.000216943	0.00338582	0.949062	0.00523687	0.00485376	0.28367
cg23250869	0.00411367	0.0102487	0.689144	-0.00309543	0.00576548	0.592747	-0.0101042	0.00826513	0.224894
cg23250871	-0.0161476	0.0214348	0.453331	0.0117623	0.0120583	0.332104	0.00543659	0.0172863	0.75391
cg23250889	-0.0163343	0.0213593	0.446544	-0.000182183	0.0120158	0.987939	0.00870433	0.0172254	0.614641
cg23250906	0.00664965	0.01101	0.547475	0.00465018	0.00619375	0.454855	-0.0069502	0.00887908	0.435943
cg23250910	-0.00431962	0.00293686	0.145029	0.000697523	0.00165215	0.673952	0.00504979	0.00236845	0.0358836
cg23250927	0.00269435	0.011116	0.809066	-0.00825591	0.00625341	0.190304	-0.00164091	0.00896461	0.8552
cg23250973	0.0123306	0.0152178	0.420045	-0.00513556	0.00856091	0.550179	-0.00765884	0.0122725	0.534257
cg23251042	-0.0364966	0.067505	0.590162	0.0463821	0.0379755	0.225322	0.0134373	0.0544399	0.805637
cg23251056	-0.0117532	0.0101646	0.250803	-4.91034e-05	0.00571817	0.993169	0.0190078	0.00819731	0.0228069
cg23251057	-0.0194485	0.0153559	0.208787	0.00365339	0.00863856	0.673425	0.00953108	0.0123839	0.443649
cg23251122	0.00990026	0.00694218	0.157501	-0.0129926	0.00390538	0.00129894	-0.00160005	0.00559857	0.775729
cg23251141	-0.00658773	0.0217053	0.762244	0.00661716	0.0122105	0.589289	-0.00130843	0.0175044	0.940591
cg23251170	0.00195356	0.0137179	0.887093	0.00998923	0.00771709	0.199023	-0.00388062	0.0110629	0.726623
cg23251185	-0.0209314	0.0166773	0.212889	0.0020808	0.00938194	0.825011	0.0164338	0.0134495	0.225127
cg23251248	0.0112716	0.0160368	0.484062	-0.000881602	0.00902162	0.922384	-0.0158386	0.012933	0.224085
cg23251254	-0.00209779	0.00229959	0.36422	-0.000203831	0.00129365	0.875175	0.00327998	0.00185452	0.0805417
cg23251279	0.0103403	0.014068	0.464348	-0.0139193	0.00791407	0.0822095	-0.0138071	0.0113453	0.226976
cg23251282	-0.0345395	0.0293711	0.242891	-0.0225416	0.016523	0.176088	0.0116414	0.0236866	0.624357
cg23251286	0.0102795	0.0227077	0.651927	-0.00506182	0.0127744	0.692916	0.00463457	0.0183128	0.800819
cg23251296	0.00111544	0.00742942	0.881011	-0.00442091	0.00417948	0.293159	-0.000934794	0.00599151	0.876387
cg23251299	-0.0477068	0.0169489	0.00606502	0.0157474	0.00953474	0.10231	0.0281909	0.0136686	0.0422169
cg23251303	0.0325173	0.0167579	0.0556444	-0.00815065	0.0094273	0.389703	-0.0246219	0.0135146	0.0719901
cg23251349	-0.00877928	0.00647595	0.178794	3.05648e-05	0.0036431	0.993326	0.00618417	0.00522258	0.239666
cg23251359	-0.00529165	0.0072986	0.470429	-5.94191e-05	0.00410589	0.988488	0.0019677	0.00588601	0.738975
cg23251468	0.0148793	0.0227298	0.514483	-0.00259399	0.0127869	0.839726	-0.0195028	0.0183307	0.290368
cg23251547	0.0210623	0.0159637	0.190584	-0.0157897	0.00898053	0.0823111	-0.0203356	0.0128741	0.117917
cg23251582	0.00921346	0.00675625	0.176264	-0.00438463	0.00380078	0.251892	-0.00365407	0.00544863	0.504268
cg23251603	0.000516707	0.00279659	0.853855	0.000800345	0.00157324	0.612265	0.00162183	0.00225533	0.474045
cg23251640	0.00209483	0.00275855	0.449717	-0.00155793	0.00155184	0.318267	-0.00262505	0.00222465	0.241299
cg23251687	0.00320383	0.00488746	0.513903	-4.81729e-05	0.00274948	0.986062	0.00118347	0.00394153	0.764715
cg23251701	0.0343681	0.0183696	0.0647963	0.00120852	0.0103339	0.907178	-0.0173425	0.0148143	0.245006
cg23251746	0.00208421	0.00962614	0.829104	-0.000668082	0.00541526	0.902105	-0.00612779	0.00776307	0.432104
cg23251761	0.0232614	0.0216519	0.285712	0.000402187	0.0121804	0.973737	-0.0202534	0.0174613	0.249338
cg23251790	-0.0115292	0.00892342	0.199852	0.00980894	0.00501994	0.0539902	0.0106781	0.00719636	0.141555
cg23251794	-0.00884706	0.00742078	0.2365	-0.000492707	0.00417462	0.906327	0.00737516	0.00598455	0.22121
cg23251795	-0.0108942	0.0183875	0.555103	0.0170338	0.010344	0.103307	0.0126474	0.0148287	0.396111
cg23251798	0.00873569	0.0067118	0.19659	-0.00621802	0.00377578	0.103288	-0.00816941	0.00541279	0.134935
cg23251809	-0.0212175	0.0112346	0.0623583	0.00141363	0.00632011	0.82355	0.0202944	0.00906023	0.0277038
cg23251858	0.0490534	0.0312151	0.119791	-0.0333449	0.0175603	0.0609734	-0.0540251	0.0251737	0.0347162
cg23251868	0.000658477	0.00827002	0.936725	-0.00358505	0.00465236	0.443088	-0.00289862	0.00666942	0.664944
cg23251889	0.00951585	0.0167089	0.570514	-0.00454035	0.00939973	0.630316	0.000151229	0.013475	0.991072
cg23251970	0.00921486	0.0132037	0.487145	-0.00806791	0.00742785	0.280474	-0.00824373	0.0106482	0.440968
cg23251991	0.0062841	0.0100869	0.534955	-0.0112646	0.00567446	0.0503531	-0.00190672	0.00813465	0.815242
cg23252029	0.0204753	0.0277477	0.4626	-0.00178891	0.0156097	0.90903	0.00869147	0.0223773	0.698687
cg23252063	0.00162671	0.00626177	0.795658	-0.00537091	0.00352261	0.131047	0.00624469	0.00504985	0.219639
cg23252178	-0.013084	0.00916222	0.156945	0.00245011	0.00515428	0.635754	0.0152075	0.00738894	0.0426395
cg23252183	0.00300323	0.0102126	0.769421	0.00445347	0.0057452	0.440394	-0.00276566	0.00823606	0.73785
cg23252243	-0.00801689	0.00890063	0.370287	0.00395202	0.00500712	0.432144	-0.000967133	0.00717798	0.893139
cg23252259	0.0198518	0.030808	0.521071	0.00102509	0.0173313	0.952974	-0.0202432	0.0248454	0.417482
cg23252336	-0.0198385	0.00893498	0.0290577	0.00433787	0.00502645	0.39056	0.019637	0.00720568	0.007801
cg23252378	0.0133947	0.0200927	0.506804	-0.0126774	0.0113033	0.265205	-0.0164956	0.0162039	0.311567
cg23252387	-0.000834135	0.00358155	0.8164	0.00111069	0.00201483	0.582903	-0.000522286	0.00288836	0.856936
cg23252483	-0.0139362	0.007891	0.0809714	0.000352593	0.00443914	0.936879	0.00657871	0.00636375	0.304173
cg23252537	0.0120774	0.0159438	0.450846	-0.00762612	0.00896932	0.397578	-0.00103273	0.012858	0.936173
cg23252586	0.0202537	0.0181918	0.2687	-0.0183748	0.010234	0.0761318	-0.0189546	0.0146709	0.199864
cg23252587	-0.00335202	0.0093569	0.721052	0.0182277	0.0052638	0.000839246	-0.00274464	0.00754594	0.716967
cg23252622	0.00811695	0.0083106	0.33149	-0.00866283	0.0046752	0.0673618	0.00397835	0.00670215	0.554361
cg23252629	-0.0409406	0.0239068	0.0904492	-0.00589194	0.013449	0.662428	0.0297857	0.0192798	0.126082
cg23252648	0.00480845	0.0124523	0.700351	-0.0031918	0.00700513	0.649813	-0.0119472	0.0100422	0.237478
cg23252698	0.00147797	0.0062057	0.812328	0.000444325	0.00349106	0.899023	0.000512068	0.00500463	0.918745
cg23252712	-0.0193884	0.0217715	0.37569	-0.00419001	0.0122478	0.733117	0.0116226	0.0175578	0.509788
cg23252721	0.00337832	0.00684761	0.623032	-0.00258385	0.00385218	0.504198	-0.00202855	0.00552231	0.71428
cg23252755	0.00917991	0.0179564	0.610513	-0.0116291	0.0101015	0.252869	0.0156081	0.0144811	0.284159
cg23252822	-0.00883175	0.00736057	0.233522	0.00263369	0.00414075	0.526459	0.00304163	0.00593599	0.609696
cg23252828	0.00365356	0.00892969	0.683461	-0.0107657	0.00502347	0.0349654	0.00222513	0.00720141	0.758089
cg23252830	-0.00360415	0.00281195	0.203424	0.000872637	0.00158188	0.582639	0.00290389	0.00226772	0.203841
cg23252845	0.00549885	0.00791919	0.489344	-0.00234726	0.004455	0.599648	-0.00857516	0.00638649	0.182943
cg23252848	0.000178054	0.00379088	0.962648	0.000804453	0.00213259	0.706951	0.000839386	0.00305719	0.784319
cg23252861	-0.00154318	0.00541615	0.776398	0.000130519	0.0030469	0.965932	0.00532051	0.00436789	0.226558
cg23252899	0.00321444	0.00656437	0.625622	-0.00723105	0.00369284	0.0534952	0.00221442	0.00529389	0.676785
cg23252902	-0.00517817	0.0192851	0.78896	0.00890809	0.010849	0.413887	0.0144985	0.0155526	0.353863
cg23252903	-0.00618736	0.0108781	0.570999	0.00813333	0.00611957	0.187381	-0.000505618	0.00877273	0.954175
cg23252919	-0.00728077	0.0114169	0.525369	-0.00320183	0.00642264	0.619403	0.00603923	0.00920721	0.513645
cg23252997	0.0116246	0.0107436	0.282311	-0.00949246	0.00604388	0.119993	-0.0022542	0.00866424	0.79536
cg23253006	0.0130097	0.0108042	0.231882	0.00629657	0.006078	0.303159	-0.00774193	0.00871315	0.376761
cg23253053	-0.0210109	0.0148012	0.159397	0.0194537	0.00832652	0.0218264	0.0200953	0.0119365	0.0959451
cg23253124	0.0408746	0.0229655	0.0786776	-0.0231619	0.0129194	0.0765618	-0.0205082	0.0185207	0.271282
cg23253179	0.00753373	0.0146819	0.60919	0.00652895	0.00825939	0.431443	-0.000839184	0.0118403	0.943664
cg23253243	-0.0297493	0.0229389	0.198178	-5.85407e-05	0.0129045	0.996391	0.0264895	0.0184993	0.155834
cg23253262	0.00165589	0.0125121	0.895026	-0.0122501	0.00703878	0.0854135	-0.00396125	0.0100905	0.695618
cg23253272	0.00512093	0.00323228	0.116837	0.000804067	0.00181834	0.659469	-0.00439603	0.00260669	0.0953787
cg23253309	0.0056977	0.00544915	0.298704	-0.000841637	0.00306546	0.784325	-0.00228066	0.00439451	0.605123
cg23253399	0.0301374	0.0157451	0.0589746	-0.00598556	0.00885754	0.501028	-0.0252019	0.0126978	0.0503979
cg23253428	-0.0232865	0.0205101	0.259412	0.0172257	0.0115381	0.139156	0.0308676	0.0165405	0.0654644
cg23253448	-0.00759985	0.0152833	0.620285	0.0146906	0.00859772	0.0911637	0.0100323	0.0123253	0.417943
cg23253569	0.0025281	0.00331206	0.447398	0.000357176	0.00186323	0.848436	-0.00172127	0.00267104	0.52104
cg23253582	0.0253078	0.00826209	0.00293353	-0.00612652	0.00464791	0.191003	-0.00937129	0.00666303	0.163233
cg23253583	-0.00204529	0.00852262	0.810921	0.00795396	0.00479447	0.100804	-0.00101753	0.00687313	0.882658
cg23253584	0.00777057	0.0210081	0.712388	-0.0033253	0.0118183	0.779111	-0.0165152	0.0169421	0.332425
cg23253588	0.017017	0.0120706	0.162251	-0.00830925	0.00679043	0.224458	-0.00608571	0.00973445	0.533533
cg23253654	-0.00109494	0.00320598	0.733548	-0.00247094	0.00180355	0.174281	0.00194502	0.00258548	0.453957
cg23253678	-0.00685086	0.00871821	0.434163	0.00157043	0.0049045	0.749601	0.0026156	0.00703087	0.710807
cg23253718	0.012072	0.0136067	0.377472	-0.0118294	0.00765457	0.125965	-0.00582215	0.0109733	0.597096
cg23253739	0.0193038	0.0104951	0.0693609	0.00957194	0.00590412	0.108672	-0.010776	0.00846388	0.206428
cg23253752	-0.0129253	0.00890626	0.150387	0.00658192	0.00501029	0.192488	0.010413	0.00718252	0.150803
cg23253756	0.00428914	0.00723931	0.555102	-0.00263088	0.00407253	0.520015	-0.00099185	0.00583819	0.8655
cg23253879	0.000552996	0.00303635	0.855918	-0.000778308	0.00170812	0.649803	-0.00071834	0.00244869	0.769964
cg23253885	0.00246884	0.00880447	0.779846	-0.00237119	0.00495302	0.633355	-0.00206196	0.00710043	0.772218
cg23253914	-0.000214182	0.00252695	0.932652	0.00212202	0.00142155	0.139205	0.000575324	0.00203787	0.778388
cg23253961	0.00750364	0.0147768	0.612909	-0.00195717	0.0083128	0.814433	-0.0142861	0.0119168	0.233931
cg23253978	-0.00102946	0.0118631	0.931052	0.00888387	0.00667366	0.186687	0.000200027	0.00956705	0.983368
cg23253988	0.00501806	0.00944652	0.596661	-0.00384169	0.00531422	0.47172	-0.00148529	0.00761822	0.845885
cg23253991	0.00140765	0.00798738	0.860529	-0.00410378	0.00449336	0.363669	0.00115526	0.00644148	0.858093
cg23254024	0.00519322	0.0100747	0.607562	0.000823411	0.00566761	0.884831	-0.00455578	0.00812483	0.576461
cg23254031	-0.00401146	0.00273534	0.146194	-0.00135027	0.00153879	0.382694	0.00202661	0.00220594	0.360849
cg23254045	-0.0145214	0.0184705	0.433939	-0.00449728	0.0103907	0.666244	0.0215571	0.0148957	0.151517
cg23254047	0.00427496	0.00410615	0.300776	-0.00296078	0.00230995	0.203415	-0.00281395	0.00331143	0.397842
cg23254057	-0.00252686	0.0132428	0.849129	0.00254257	0.00744985	0.733726	0.012827	0.0106798	0.233065
cg23254109	0.010739	0.00806346	0.186482	-0.00161003	0.00453616	0.723519	-0.0104496	0.00650284	0.111777
cg23254148	-0.000353162	0.0126962	0.977874	0.00996662	0.00714235	0.166522	0.00178957	0.0102389	0.861668
cg23254163	0.00139902	0.017503	0.936481	0.00573817	0.00984646	0.561594	-0.00615247	0.0141154	0.664037
cg23254184	0.000252471	0.00362895	0.944698	-0.000363482	0.0020415	0.85911	-0.000216903	0.0029266	0.941094
cg23254196	-0.00774655	0.0394209	0.844681	-0.029223	0.0221765	0.191129	0.00282854	0.0317913	0.929313
cg23254295	-0.00843157	0.0114645	0.464089	-0.00339971	0.00644943	0.599474	0.0135346	0.00924561	0.146911
cg23254302	-0.0147389	0.0152608	0.336883	0.00210071	0.00858508	0.807284	0.0123388	0.0123072	0.318916
cg23254316	-0.0264019	0.0166236	0.11595	-0.00171717	0.00935175	0.854749	0.023491	0.0134062	0.0833385
cg23254334	-0.00869199	0.00975506	0.375432	-0.00282577	0.00548779	0.607945	0.00988851	0.00786704	0.212213
cg23254346	-0.000476362	0.0108855	0.965197	0.000254112	0.00612373	0.966998	-0.00239001	0.0087787	0.786089
cg23254393	0.0109874	0.00946785	0.249097	0.00250968	0.00532621	0.638709	-0.00790055	0.00763542	0.303733
cg23254463	-0.0113496	0.0128915	0.381128	-0.00621538	0.00725222	0.393838	0.0110215	0.0103965	0.292091
cg23254497	-0.0181882	0.00974367	0.0653952	0.00205644	0.00548138	0.70847	0.0108481	0.00785785	0.171038
cg23254528	0.00594331	0.00766927	0.440519	-0.0022361	0.00431441	0.605605	-0.000344961	0.00618494	0.955653
cg23254569	-0.0201969	0.0140811	0.155147	0.00223787	0.00792143	0.77824	0.00723346	0.0113558	0.525847
cg23254588	0.00338664	0.00773499	0.662617	0.00255026	0.00435138	0.559374	-0.00100143	0.00623794	0.872838
cg23254650	0.00596427	0.0232647	0.798288	0.000254983	0.0130877	0.984502	0.00137517	0.018762	0.941743
cg23254662	-0.0298991	0.0192846	0.124758	0.00401071	0.0108487	0.71253	0.0265696	0.0155522	0.0912093
cg23254733	-0.000918674	0.00421062	0.827812	0.000200279	0.00236872	0.932817	0.000870812	0.00339569	0.798226
cg23254737	0.0091208	0.0083205	0.276094	0.00152235	0.00468076	0.745802	-0.00599163	0.00671013	0.374419
cg23254908	0.011141	0.00699811	0.115095	-0.00461956	0.00393684	0.243906	-0.00925221	0.00564368	0.104827
cg23254918	0.000900825	0.00363218	0.804723	-0.000102745	0.00204331	0.960015	-0.000136195	0.0029292	0.963024
cg23255020	-0.00331802	0.011631	0.776128	0.00143941	0.0065431	0.826407	-0.00204364	0.00937989	0.828049
cg23255123	0.0157171	0.0178559	0.381221	-0.00702945	0.010045	0.485964	-0.00554677	0.0144	0.701057
cg23255141	0.0402825	0.023418	0.0890445	-0.0203447	0.013174	0.12623	-0.0275621	0.0188857	0.148135
cg23255151	-0.00246843	0.00699457	0.725032	-0.000584529	0.00393485	0.882259	0.0051443	0.00564082	0.36436
cg23255176	0.032657	0.0201862	0.109413	-0.0142665	0.0113559	0.212446	-0.0315005	0.0162793	0.0563155
cg23255231	0.00307906	0.0117548	0.794001	0.0021594	0.00661275	0.74481	-0.000144741	0.00947974	0.987854
cg23255283	-0.0140055	0.0169478	0.410895	0.0151391	0.0095341	0.116024	0.0155196	0.0136676	0.259357
cg23255320	0.0250376	0.0254229	0.327496	-0.00391846	0.0143018	0.784763	-0.0162312	0.0205025	0.430758
cg23255368	0.0107157	0.00657315	0.106755	-0.00620835	0.00369778	0.0968363	-0.00631605	0.00530097	0.236778
cg23255474	-0.0105027	0.0117704	0.37475	0.0016154	0.00662153	0.807848	0.0176938	0.00949232	0.0657724
cg23255486	-0.0001391	0.00259503	0.957378	-0.000569992	0.00145985	0.697184	0.00123991	0.00209278	0.555108
cg23255601	-0.0127556	0.0206215	0.537861	0.0161687	0.0116008	0.167025	0.00908026	0.0166304	0.586493
cg23255694	0.00134735	0.0101592	0.894805	-0.00441855	0.00571516	0.441592	-0.00239321	0.00819299	0.770919
cg23255774	-0.0011571	0.00385775	0.764954	0.00130094	0.00217021	0.550464	-0.000149828	0.00311111	0.961702
cg23255806	0.00218952	0.00400831	0.586329	-0.00262857	0.00225491	0.246992	0.00327044	0.00323253	0.314541
cg23255835	0.00151384	0.0039303	0.701073	-0.00218159	0.00221102	0.326596	-0.00258047	0.00316962	0.417849
cg23255837	-0.00425734	0.0126028	0.736339	-0.00709873	0.00708979	0.319542	0.0132884	0.0101636	0.194587
cg23255911	0.0186098	0.00708566	0.0102337	0.00127781	0.00398609	0.749326	-0.0126772	0.00571428	0.0291854
cg23255912	0.00357226	0.00308693	0.250425	-0.00109418	0.00173658	0.530334	0.000205037	0.00248948	0.934553
cg23255934	-0.0196597	0.0163615	0.232863	0.0124506	0.0092043	0.179739	0.0104076	0.0131949	0.432448
cg23255942	0.00620428	0.0107071	0.563813	-0.00139638	0.00602334	0.817229	-0.0075963	0.00863479	0.381485
cg23255950	0.0140003	0.0198617	0.482804	-0.0224643	0.0111733	0.0475457	-0.00982926	0.0160176	0.541083
cg23255963	-0.00596981	0.0100528	0.554193	0.00127873	0.00565528	0.821656	0.0022446	0.00810716	0.782555
cg23255964	0.0154658	0.0197867	0.436606	0.00993376	0.0111312	0.374683	-0.0122891	0.0159571	0.443358
cg23255995	0.0061874	0.00489521	0.209696	0.00197667	0.00275384	0.474857	-0.010516	0.00394778	0.00924236
cg23256107	-0.00230305	0.0221921	0.91759	-0.0247816	0.0124843	0.0503677	0.00460037	0.017897	0.797763
cg23256108	0.0039258	0.0194986	0.840915	-0.0118587	0.0109691	0.282708	-0.00296838	0.0157248	0.850722
cg23256150	-0.00406771	0.0157567	0.796909	0.00792912	0.00886405	0.373567	-0.00113796	0.0127071	0.928853
cg23256188	-0.00170604	0.00857672	0.842804	-0.00278124	0.0048249	0.565845	-0.00245841	0.00691676	0.723149
cg23256223	0.0161326	0.00653658	0.0155895	-0.00683622	0.0036772	0.066476	-0.00786248	0.00527147	0.139528
cg23256235	0.0310921	0.0280001	0.269945	0.0222989	0.0157517	0.160531	-0.0349753	0.0225809	0.125124
cg23256343	-0.00440722	0.0173221	0.799779	0.00907971	0.00974467	0.354099	0.00261158	0.0139695	0.852146
cg23256367	-0.00340851	0.0181838	0.851756	0.00114844	0.0102294	0.910875	0.00088835	0.0146645	0.951837
cg23256393	-0.00337498	0.0055313	0.543383	0.000372487	0.00311168	0.904998	0.00412853	0.00446076	0.357315
cg23256401	-0.00438095	0.0148549	0.768777	0.00220883	0.00835672	0.792175	0.00274597	0.0119798	0.819251
cg23256459	0.0328399	0.0111718	0.00423204	-0.00974413	0.00628477	0.124753	-0.0132679	0.00900957	0.144541
cg23256466	-0.00124726	0.0055818	0.82372	0.00243694	0.00314009	0.439859	0.00113404	0.00450149	0.801707
cg23256476	0.00672654	0.00665962	0.315339	-0.00498649	0.00374642	0.186748	-0.000717812	0.0053707	0.893993
cg23256480	-0.00521988	0.00417189	0.214293	0.00105571	0.00234693	0.653979	0.00186193	0.00336445	0.581433
cg23256577	0.0157018	0.0166945	0.349608	-0.016269	0.00939162	0.0868493	-0.00239769	0.0134634	0.859076
cg23256579	0.014899	0.0120712	0.220506	-0.00939297	0.00679074	0.170225	-0.011499	0.00973489	0.240813
cg23256630	0.00506515	0.00260015	0.0547121	-0.00276984	0.00146273	0.0616795	-0.00420266	0.00209691	0.0482309
cg23256664	-0.00325307	0.00265408	0.223702	-0.000375171	0.00149307	0.802209	0.000390675	0.0021404	0.855606
cg23256675	0.000512805	0.0325347	0.987461	-0.00768374	0.0183027	0.67568	-0.00203458	0.0262379	0.938373
cg23256683	0.00232608	0.00929201	0.802935	-0.00174349	0.00522729	0.739551	-0.00474115	0.00749361	0.528633
cg23256802	0.010606	0.0300422	0.724934	0.000135276	0.0169005	0.993632	-0.0255373	0.0242278	0.294846
cg23256822	-0.00688111	0.0112388	0.541997	0.00213733	0.00632246	0.736156	0.00831876	0.00906359	0.361309
cg23256829	-0.0236701	0.0437289	0.589722	-0.0235268	0.0246001	0.341597	-0.00406541	0.0352655	0.908495
cg23256882	-0.00123572	0.0156152	0.937111	-0.00607678	0.00878448	0.490971	0.0134617	0.012593	0.288103
cg23256899	0.00236419	0.00963987	0.806853	-0.000956568	0.00542299	0.860406	-0.00796977	0.00777415	0.308195
cg23256971	-0.0029852	0.0068112	0.662297	0.00419998	0.0038317	0.276124	0.000644512	0.00549295	0.906872
cg23257002	-0.00225838	0.0144343	0.876042	0.000437752	0.00812013	0.957134	0.000549087	0.0116406	0.962489
cg23257028	-0.0119395	0.0116159	0.306933	-2.16618e-05	0.00653463	0.997363	0.00995608	0.00936775	0.290881
cg23257041	-0.00378608	0.00501157	0.452057	-0.000228744	0.0028193	0.935525	0.0040621	0.00404162	0.317717
cg23257141	0.0010535	0.00383171	0.784029	0.00174987	0.00215556	0.419178	-0.00215082	0.00309011	0.488308
cg23257184	0.0702003	0.0294388	0.0193216	-0.0341175	0.016561	0.0424465	-0.0713615	0.0237411	0.00348123
cg23257220	0.00489929	0.00590894	0.409352	0.00348515	0.00332412	0.297406	-0.00155517	0.00476531	0.74496
cg23257239	0.0544376	0.0366084	0.140708	-0.0528823	0.0205943	0.0119829	-0.039222	0.0295231	0.187562
cg23257256	0.000381742	0.00451829	0.932867	-0.000259947	0.0025418	0.918784	0.00164246	0.00364381	0.653316
cg23257289	-0.00981639	0.0209241	0.640169	0.00852724	0.011771	0.470793	-0.00226209	0.0168744	0.893676
cg23257354	-0.0100017	0.0073717	0.178445	0.00075846	0.00414701	0.855317	0.00737272	0.00594496	0.218328
cg23257365	-0.013956	0.0038961	0.00056714	0.00429208	0.00219178	0.0534793	0.0101065	0.00314204	0.00183612
cg23257386	0.00883271	0.0104315	0.399521	-0.007948	0.00586832	0.179202	-0.00890419	0.00841256	0.292854
cg23257461	0.0188399	0.0158111	0.236749	-0.0155972	0.00889465	0.0831128	-0.0180824	0.012751	0.159812
cg23257502	-0.0230188	0.0143665	0.112808	0.0197667	0.00808197	0.0165167	0.0245539	0.011586	0.0369841
cg23257561	0.0040069	0.0303365	0.895232	-0.0123056	0.017066	0.472853	0.0125543	0.0244651	0.609175
cg23257564	6.50562e-05	0.0076264	0.993214	0.00375952	0.00429029	0.383345	-0.00201283	0.00615036	0.744269
cg23257569	-0.00976697	0.00896777	0.27918	0.00951451	0.00504489	0.0627144	0.000263614	0.00723213	0.971009
cg23257638	-0.00123721	0.0144404	0.931924	0.00196921	0.00812353	0.809048	-0.00305141	0.0116455	0.793937
cg23257697	0.0155961	0.0152952	0.310778	-0.00262519	0.00860444	0.761037	-0.00662143	0.0123349	0.592806
cg23257840	-0.000366212	0.00314192	0.907486	-0.00280481	0.00176751	0.116255	0.00250525	0.00253382	0.325605
cg23257859	0.00934731	0.0067138	0.167477	-0.00842396	0.0037769	0.028356	-0.00838753	0.00541439	0.125069
cg23257934	0.000460727	0.0172766	0.978787	0.0150108	0.00971907	0.126191	-0.011069	0.0139328	0.429143
cg23257935	0.00154548	0.010205	0.879984	-0.00685917	0.00574089	0.235492	-0.00518897	0.00822989	0.530057
cg23257987	0.0191172	0.00839113	0.0252191	-0.00692717	0.0047205	0.14594	-0.0115766	0.00676709	0.0907794
cg23258008	0.00171126	0.0123898	0.890474	0.00540102	0.00696998	0.440551	0.00179301	0.00999185	0.858013
cg23258033	-0.00214619	0.0200475	0.914998	0.0179705	0.0112779	0.114777	-0.00517771	0.0161675	0.749561
cg23258044	0.00888748	0.00907311	0.330093	-0.00432952	0.00510415	0.39869	-0.00750507	0.00731708	0.307947
cg23258063	-0.00385097	0.0025418	0.133468	0.000149678	0.00142991	0.916879	0.0048314	0.00204985	0.0207243
cg23258065	0.0101809	0.00498612	0.0442678	-0.00575237	0.00280498	0.0433692	-0.00440173	0.00402109	0.276757
cg23258095	-0.00657138	0.0142003	0.644717	-0.00791606	0.00798851	0.324532	-0.00410378	0.011452	0.720972
cg23258152	-0.00328906	0.0229345	0.886305	0.0130096	0.012902	0.316153	0.00559368	0.0184957	0.763062
cg23258173	0.000323796	0.0146275	0.982391	-0.0043499	0.00822879	0.598447	0.000912102	0.0117964	0.938551
cg23258188	0.00826134	0.00729611	0.260695	-0.0028656	0.00410449	0.48698	-0.000345272	0.005884	0.953345
cg23258300	0.00422422	0.00957618	0.660248	-0.00160008	0.00538716	0.767179	0.00447452	0.00772279	0.563857
cg23258304	0.0394627	0.0213244	0.0677026	-0.0124501	0.0119962	0.30229	-0.0356451	0.0171972	0.0412274
cg23258320	0.00358731	0.00318416	0.263077	-0.00174454	0.00179127	0.332864	-0.000834298	0.00256789	0.746058
cg23258358	-0.000628522	0.011406	0.956185	0.00998116	0.00641655	0.123535	0.00680551	0.00919847	0.461428
cg23258365	-0.00773797	0.00887631	0.385797	0.00138013	0.00499344	0.78292	0.00500264	0.00715836	0.486552
cg23258400	-0.00934402	0.0118876	0.434034	-0.00479509	0.00668744	0.475322	0.018546	0.00958682	0.056374
cg23258585	0.0101618	0.0125546	0.42054	2.86937e-05	0.00706267	0.996768	-0.0084991	0.0101247	0.403577
cg23258611	0.0388813	0.0320601	0.228581	-0.033946	0.0180357	0.0632363	-0.0368666	0.0258551	0.157562
cg23258615	-0.000791104	0.0108696	0.942151	-0.00300796	0.0061148	0.624047	-8.49136e-05	0.0087659	0.992294
cg23258617	0.00331521	0.0190552	0.862296	-0.00375089	0.0107197	0.727274	0.00243197	0.0153672	0.87463
cg23258703	0.00934775	0.0243213	0.701684	0.00782438	0.0136822	0.568921	0.0173902	0.0196141	0.377788
cg23258717	0.0177756	0.0289907	0.541414	-0.0229158	0.0163089	0.163633	-0.0219599	0.0233797	0.350254
cg23258718	0.00831646	0.0137304	0.546329	0.00463764	0.00772412	0.549831	-0.00239116	0.0110729	0.829547
cg23258840	-0.000435639	0.0150512	0.976977	0.00494712	0.00846717	0.560586	0.00989274	0.0121381	0.417343
cg23258854	0.00251534	0.0145349	0.863019	-0.00251807	0.00817671	0.758869	-0.00499625	0.0117218	0.671013
cg23258897	-0.00308112	0.00299941	0.30722	-0.000480054	0.00168734	0.776717	0.00275122	0.00241889	0.258573
cg23258914	0.0120704	0.0170219	0.480195	-0.00980412	0.00957579	0.308813	-0.01544	0.0137274	0.263858
cg23258940	-0.00265802	0.0103401	0.797754	0.00506324	0.0058169	0.386514	-0.00822382	0.00833884	0.326831
cg23259001	0.00836029	0.0210542	0.6923	0.00627203	0.0118442	0.597807	0.00842206	0.0169793	0.621161
cg23259031	-0.0023473	0.0141849	0.868961	0.00189289	0.00797985	0.813065	0.0101398	0.0114396	0.377915
cg23259038	0.0032363	0.0226158	0.886551	-0.0152533	0.0127227	0.233898	0.00842224	0.0182387	0.645419
cg23259092	-0.0040889	0.00833088	0.624824	0.000416505	0.0046866	0.929393	0.00163193	0.0067185	0.808667
cg23259119	0.015969	0.0118369	0.180893	0.00436787	0.00665897	0.513636	-0.0146909	0.00954599	0.127528
cg23259136	0.00112562	0.0118688	0.924667	0.00160108	0.00667689	0.811067	0.00225805	0.00957168	0.81407
cg23259289	0.00398625	0.0116089	0.732161	-0.00436804	0.00653068	0.505404	0.00211394	0.00936208	0.8219
cg23259324	0.000126566	0.0178071	0.994346	0.0140911	0.0100175	0.163178	0.00347054	0.0143606	0.809618
cg23259375	-0.0255354	0.0208332	0.223694	0.00949679	0.0117199	0.420023	0.0193372	0.0168011	0.25298
cg23259381	-0.00384292	0.00517576	0.459842	0.000165071	0.00291167	0.954923	0.00223288	0.00417403	0.594084
cg23259384	0.00495097	0.0102519	0.630386	0.00157832	0.00576729	0.785004	-0.00197889	0.00826773	0.811409
cg23259394	-0.0189779	0.0292423	0.518095	0.029025	0.0164505	0.0812596	0.0270864	0.0235827	0.253955
cg23259435	0.0002403	0.00261246	0.926929	0.00452058	0.00146966	0.00282256	-0.00253176	0.00210684	0.232822
cg23259440	0.00663765	0.00847492	0.43568	-0.00453077	0.00476763	0.344645	-0.00608939	0.00683466	0.375468
cg23259477	-0.00587222	0.00613556	0.341241	0.00228225	0.00345161	0.510263	0.00410594	0.00494807	0.408973
cg23259527	0.00576091	0.0125321	0.64691	-0.00774643	0.00705001	0.274965	-0.0154316	0.0101066	0.130501
cg23259586	-0.00419889	0.0112976	0.71107	-0.0030009	0.00635556	0.638016	-0.00316376	0.00911105	0.729266
cg23259603	-0.0222015	0.0180762	0.222756	0.00715698	0.0101689	0.483476	0.00874293	0.0145777	0.550271
cg23259607	-0.0254326	0.0212533	0.234773	0.0202491	0.0119562	0.094003	0.00209565	0.0171399	0.902976
cg23259671	-0.0257064	0.0154918	0.100729	0.0209319	0.00871502	0.0184928	0.0195643	0.0124935	0.121072
cg23259681	-0.0145038	0.00954094	0.13218	-0.00187168	0.00536733	0.728164	0.0179046	0.00769436	0.0223453
cg23259711	-0.000211724	0.00392084	0.957062	0.00333001	0.0022057	0.134821	-0.00199597	0.00316199	0.529578
cg23259713	0.00705514	0.0135945	0.60513	0.00493992	0.0076477	0.520061	-0.00561545	0.0109634	0.609839
cg23259721	0.0239718	0.0123943	0.0564276	-0.00414767	0.0069725	0.553517	-0.0191792	0.00999546	0.0583664
cg23259813	-0.00142967	0.0120044	0.905481	0.00746009	0.00675315	0.272414	0.00237861	0.00968101	0.806508
cg23259851	-0.00960285	0.0065487	0.146236	0.0091206	0.00368402	0.0152811	0.00638464	0.00528125	0.230043
cg23259900	0.0208629	0.0129348	0.110467	0.00447985	0.00727659	0.539769	-0.0256253	0.0104314	0.0160619
cg23259973	0.0103719	0.0212156	0.626184	-0.0127333	0.011935	0.289046	0.0116491	0.0171095	0.497813
cg23259981	0.00658803	0.0100543	0.514079	-0.00985214	0.00565612	0.0851512	-0.00575887	0.00810835	0.4795
cg23260026	0.0018116	0.0230329	0.937494	-0.00768367	0.0129574	0.554758	0.00424679	0.0185751	0.819707
cg23260105	0.00018127	0.00269618	0.946555	0.00213514	0.00151676	0.162867	-0.000413281	0.00217436	0.849707
cg23260190	-0.00370118	0.0078851	0.639993	-0.00139219	0.00443583	0.754403	0.00576656	0.006359	0.367058
cg23260202	0.0320336	0.0431332	0.459731	-0.00073022	0.0242649	0.976063	-0.0165967	0.0347851	0.6345
cg23260221	0.0077171	0.0120558	0.523821	0.000941735	0.0067821	0.889892	-0.00231072	0.00972251	0.812711
cg23260241	0.00784948	0.0158913	0.622616	-0.00564927	0.00893976	0.529131	-0.00524813	0.0128156	0.683195
cg23260254	0.0166886	0.0109775	0.132157	-0.0130655	0.00617548	0.0372955	-0.0138333	0.00885288	0.121868
cg23260328	-0.126316	0.0666506	0.0614659	0.0675181	0.0374948	0.0752919	0.0696888	0.0537509	0.198307
cg23260330	0.00941295	0.00734641	0.203573	-0.0103835	0.00413278	0.0138783	-0.00201304	0.00592457	0.734861
cg23260484	0.00010981	0.00856476	0.989801	-0.0017466	0.00481817	0.717877	-0.000782796	0.00690712	0.910035
cg23260500	-0.0185778	0.00950149	0.0538389	0.00234009	0.00534514	0.662643	0.0187007	0.00766255	0.0167423
cg23260502	-0.00407003	0.00686744	0.554985	0.00207076	0.00386333	0.593355	0.00108908	0.0055383	0.844575
cg23260525	-0.0234473	0.0182573	0.202538	0.0132811	0.0102708	0.199482	0.0144206	0.0147237	0.330156
cg23260529	-0.0354456	0.0421593	0.402845	0.0143932	0.0237171	0.545555	0.031871	0.0339997	0.351213
cg23260554	-0.0158501	0.011472	0.170704	0.00348688	0.00645366	0.590406	0.0132729	0.00925167	0.155056
cg23260573	0.00304817	0.00980789	0.756723	0.0015559	0.0055175	0.778633	-9.21007e-05	0.00790964	0.990737
cg23260578	-0.00676587	0.0127223	0.596245	0.00671843	0.00715705	0.350537	0.00314428	0.01026	0.760004
cg23260612	-0.00537408	0.00714528	0.454059	0.00683045	0.00401964	0.0929255	0.00192631	0.00576237	0.738983
cg23260625	0.0166752	0.0152196	0.276333	-0.00485883	0.00856193	0.571876	-0.0113964	0.012274	0.355777
cg23260635	0.00200157	0.00188166	0.290465	-0.00220876	0.00105854	0.0399204	-0.000503168	0.00151748	0.741022
cg23260699	-0.0100235	0.0117502	0.39603	0.0162577	0.00661019	0.0159403	0.0080096	0.00947607	0.400347
cg23260717	0.000135982	0.0107648	0.989951	0.00454929	0.0060558	0.45459	-0.00318342	0.00868132	0.714756
cg23260731	-0.000254878	0.00262193	0.922788	0.000519151	0.00147499	0.725731	-0.000509617	0.00211447	0.810125
cg23260754	-0.0056689	0.00448442	0.209638	0.00811211	0.00252275	0.00184151	0.00251275	0.0036165	0.489075
cg23260799	-0.000876387	0.0044348	0.843817	-0.000639861	0.00249483	0.798204	0.00289157	0.00357648	0.421063
cg23260840	0.00718355	0.0101016	0.478951	0.00177237	0.00568274	0.755891	-0.00712729	0.00814652	0.3841
cg23260877	-0.00798262	0.004574	0.0845613	0.000880853	0.00257314	0.732951	0.00719181	0.00368874	0.0545128
cg23260901	0.0101091	0.010917	0.357069	-0.0046711	0.00614145	0.449009	-0.0109474	0.00880411	0.217123
cg23260966	-0.036302	0.0324817	0.266881	-0.0120894	0.0182729	0.510016	0.031443	0.0261951	0.233343
cg23261070	0.00188436	0.00255809	0.463376	0.000625796	0.00143907	0.664766	0.000257717	0.00206299	0.900879
cg23261073	0.0348094	0.0258231	0.181241	-0.0341973	0.014527	0.0208762	-0.0264846	0.0208252	0.206929
cg23261097	0.00468464	0.00800123	0.559769	-0.00670257	0.00450116	0.140168	-0.00421762	0.00645266	0.515117
cg23261102	0.00172647	0.00408282	0.673463	-0.00282146	0.00229682	0.22268	0.0021224	0.00329262	0.520927
cg23261103	0.00438712	0.00633912	0.490779	-0.00139965	0.00356612	0.695682	-0.00415161	0.00511223	0.419007
cg23261107	0.00847988	0.0192886	0.661319	-0.00169383	0.0108509	0.876324	-0.00581401	0.0155554	0.709512
cg23261154	0.0140016	0.009417	0.140758	-0.00823535	0.00529761	0.123771	-0.00835484	0.00759441	0.274381
cg23261171	-0.00209791	0.0115897	0.856787	0.0031839	0.0065199	0.626569	0.00418002	0.00934663	0.655852
cg23261184	-0.00362331	0.00394867	0.361422	0.00119252	0.00222135	0.592779	0.00634419	0.00318443	0.0495529
cg23261204	0.010158	0.0113231	0.372197	-0.00175985	0.00636988	0.783006	-0.00576448	0.00913157	0.529559
cg23261233	0.000604214	0.00289173	0.834991	-0.00220444	0.00162677	0.178974	0.00260173	0.00233206	0.267722
cg23261237	0.000211751	0.00332586	0.949384	-0.000182252	0.00187099	0.92263	0.000245642	0.00268217	0.927244
cg23261280	-0.0109788	0.00926157	0.239159	-0.00576329	0.00521017	0.271777	0.0122848	0.00746906	0.103712
cg23261299	0.0221717	0.0161473	0.173335	-0.0163819	0.00908377	0.0748651	0.00277116	0.0130221	0.831989
cg23261319	0.0118755	0.00863626	0.172721	-0.00226254	0.0048584	0.642624	-0.0134734	0.00696478	0.0563783
cg23261327	-0.00496366	0.00994169	0.618874	0.00813004	0.00559278	0.149721	0.00569034	0.00801755	0.47981
cg23261343	0.0630761	0.0324662	0.0553477	0.00488651	0.0182641	0.789696	-0.0522716	0.0261826	0.049088
cg23261372	0.00167037	0.00478505	0.727892	-0.00221625	0.00269187	0.412634	-0.0075724	0.00385894	0.0529989
cg23261375	0.0698003	0.0865098	0.422006	-0.012975	0.0486668	0.790415	-0.0495971	0.0697665	0.479091
cg23261394	0.00860248	0.00809473	0.290916	-0.00161152	0.00455375	0.724298	0.000587254	0.00652805	0.928532
cg23261420	0.000581784	0.00611056	0.924372	0.00183263	0.00343755	0.595341	-0.00016834	0.00492791	0.972829
cg23261443	0.00355326	0.00878877	0.687011	-0.00340821	0.00494419	0.492489	-0.000618012	0.00708777	0.930722
cg23261491	-0.00320319	0.00446718	0.475309	0.000368847	0.00251305	0.883659	0.00352222	0.00360259	0.331001
cg23261530	-0.00932995	0.0119701	0.437887	0.00400602	0.00673388	0.553488	0.00184443	0.00965339	0.84893
cg23261533	0.00555118	0.00731191	0.449835	-0.00529346	0.00411337	0.201626	0.00394935	0.00589675	0.504832
cg23261599	0.0122827	0.00883357	0.168018	-0.00730305	0.00496939	0.14536	-0.00715548	0.0071239	0.31802
cg23261608	0.00875612	0.0122608	0.477088	-2.06327e-07	0.00689741	0.999976	-0.000756841	0.00988782	0.939167
cg23261712	-0.0160464	0.0195204	0.413357	0.00336078	0.0109813	0.760319	0.0154206	0.0157423	0.330083
cg23261715	0.00125649	0.0134936	0.926029	-0.000245143	0.00759091	0.974313	-0.00367089	0.010882	0.736695
cg23261743	-0.0576652	0.0207436	0.00669341	0.0174814	0.0116695	0.137826	0.0374306	0.0167288	0.02787
cg23261809	-0.00288865	0.00311471	0.356335	0.00424165	0.00175221	0.0176175	-0.000616002	0.00251188	0.806866
cg23261820	-0.00163286	0.0119724	0.891839	0.00482618	0.00673516	0.475607	-2.16692e-05	0.00965522	0.998215
cg23261831	0.000594313	0.0162038	0.970828	0.00200015	0.00911558	0.826848	-0.00876014	0.0130677	0.504441
cg23261846	-0.00419687	0.0317199	0.895052	0.00897577	0.0178443	0.616261	-0.0329523	0.0255807	0.201182
cg23261910	0.00367596	0.00779585	0.638472	0.00049711	0.00438562	0.91002	-0.00552125	0.00628702	0.382312
cg23261919	-0.0384228	0.0194028	0.0509081	0.0169917	0.0109152	0.123256	0.034898	0.0156475	0.0283653
cg23262020	0.00167222	0.00260132	0.522061	0.00107095	0.00146339	0.466287	-0.00280224	0.00209785	0.18519
cg23262030	3.07285e-05	0.00439568	0.994439	-0.00114472	0.00247282	0.644605	-0.00238447	0.00354493	0.502999
cg23262049	0.0052092	0.0071834	0.470338	-0.00507573	0.00404108	0.212546	-0.00711811	0.00579311	0.222568
cg23262073	0.0188995	0.0129635	0.148552	-0.00382808	0.0072927	0.601005	-0.0120689	0.0104545	0.251563
cg23262094	-0.00470112	0.0138967	0.735979	0.00728903	0.00781772	0.353784	0.00119656	0.0112071	0.915225
cg23262101	0.0155834	0.0200916	0.440128	-0.0158113	0.0113027	0.165482	-0.0138927	0.016203	0.393626
cg23262123	-0.00616269	0.00645381	0.34234	0.0017568	0.00363064	0.629715	0.00352097	0.00520472	0.500564
cg23262133	-0.00214999	0.0182712	0.906606	0.0046344	0.0102786	0.653225	0.00689767	0.0147349	0.640899
cg23262134	-0.0208288	0.00565881	0.000407367	0.00871734	0.00318341	0.00752033	0.0142304	0.00456359	0.00248333
cg23262190	0.0152972	0.00933504	0.104975	-0.0098336	0.0052515	0.0645711	-0.0133939	0.00752831	0.0787913
cg23262213	0.00581323	0.00605041	0.339378	-0.00746492	0.0034037	0.0310257	-0.00194873	0.0048794	0.690615
cg23262272	0.00329936	0.00388267	0.397842	-0.00205383	0.00218422	0.349728	-0.00052258	0.00313121	0.86785
cg23262274	-0.00136548	0.00403472	0.735872	-0.00106338	0.00226977	0.640627	0.00116519	0.00325383	0.721159
cg23262312	0.030784	0.0165922	0.0670157	-0.0221689	0.00933407	0.019797	-0.024799	0.0133809	0.0673067
cg23262325	0.000292058	0.00890227	0.973905	-0.0103729	0.00500805	0.041368	0.00162759	0.00717931	0.821197
cg23262340	0.00788618	0.00816968	0.337134	-0.00781238	0.00459592	0.0928155	-0.00331482	0.0065885	0.616179
cg23262351	-0.0154271	0.0128284	0.232479	-0.00252139	0.0072167	0.727666	0.0130185	0.0103455	0.211705
cg23262361	-0.00458678	0.00453562	0.314752	0.00119124	0.00255155	0.641787	0.00623894	0.00365778	0.0917232
cg23262365	0.00281085	0.0114059	0.805936	-0.0123149	0.00641645	0.0583051	0.00207628	0.00919834	0.821959
cg23262375	-0.00728155	0.00626151	0.248122	0.00378062	0.00352246	0.28618	0.00341181	0.00504964	0.501094
cg23262420	0.030055	0.0128307	0.0214957	-0.00955957	0.00721799	0.188918	-0.0194751	0.0103474	0.0632407
cg23262459	-0.0160032	0.026987	0.554757	0.00682488	0.0151818	0.654183	0.02829	0.0217639	0.197163
cg23262467	-0.00102122	0.0188259	0.956867	-0.0158925	0.0105907	0.13716	-3.42618e-05	0.0151823	0.998205
cg23262488	0.00053066	0.0187822	0.977526	0.00067154	0.0105661	0.949473	0.00417432	0.0151471	0.783535
cg23262550	-0.0426479	0.0202945	0.0385617	0.00641202	0.0114168	0.575847	0.037516	0.0163666	0.024364
cg23262555	0.0080943	0.0155314	0.603612	-0.00401346	0.0087373	0.647157	-0.00032263	0.0125254	0.979511
cg23262619	0.00179856	0.00598862	0.764659	-0.00732061	0.00336895	0.0325656	-0.00108496	0.00482957	0.822792
cg23262811	-0.00440976	0.0146701	0.764457	-0.0114784	0.00825276	0.167898	0.00126092	0.0118308	0.915374
cg23262827	0.00257537	0.00278405	0.357561	-0.00244324	0.00156619	0.122477	-0.00153554	0.00224522	0.495888
cg23262831	0.00996116	0.00608482	0.105317	0.00234955	0.00342306	0.494337	-0.0102604	0.00490715	0.0395216
cg23262880	-0.015502	0.0132705	0.24601	-0.0152232	0.00746543	0.0445401	0.0149526	0.0107021	0.166001
cg23262897	-0.0192074	0.0145557	0.190519	-0.0015512	0.00818842	0.850201	0.00253495	0.0117386	0.829544
cg23262914	0.0374442	0.0158551	0.0204796	-0.00388461	0.0089194	0.664286	-0.0307128	0.0127864	0.018485
cg23262918	0.00457995	0.00309079	0.14209	-0.00275425	0.00173875	0.116898	-0.00510971	0.00249259	0.0434503
cg23262973	0.00770635	0.00916718	0.402905	-0.00288696	0.00515707	0.577084	-0.00867086	0.00739294	0.24413
cg23263051	0.000868198	0.00498365	0.862115	-0.00141924	0.00280359	0.614012	-0.00198363	0.0040191	0.622896
cg23263176	-0.0060622	0.0124477	0.627503	0.0134524	0.00700258	0.0580749	0.00861881	0.0100386	0.392993
cg23263226	0.00654136	0.0112734	0.563283	-0.00187505	0.00634194	0.768211	-0.00909526	0.00909152	0.319951
cg23263302	0.0191366	0.00697639	0.00742248	-0.00302328	0.00392463	0.443237	-0.0154836	0.00562617	0.00723773
cg23263329	-0.0094941	0.0104343	0.36545	0.00303444	0.00586988	0.606532	0.0094429	0.00841479	0.264946
cg23263534	-0.0334599	0.0197472	0.0938476	0.00379341	0.0111089	0.733589	0.0312327	0.0159252	0.0531289
cg23263535	0.00223023	0.00882493	0.801095	0.00391853	0.00496453	0.43213	-0.00165255	0.00711693	0.816941
cg23263600	-0.0380775	0.020374	0.0650782	0.00765428	0.0114616	0.506058	0.017556	0.0164308	0.288329
cg23263641	0.0115278	0.013185	0.384414	-0.00153834	0.00741733	0.836195	-0.00589129	0.0106332	0.581
cg23263679	-0.0212177	0.0129017	0.103753	0.0152822	0.00725794	0.0381915	0.0118029	0.0104046	0.25982
cg23263731	0.00582466	0.00729428	0.426792	-0.00362434	0.00410345	0.379597	-0.0064049	0.00588252	0.279319
cg23263791	-0.000270667	0.0141666	0.984801	0.00875441	0.00796954	0.275095	-0.00878431	0.0114248	0.444094
cg23263802	0.00083371	0.00974271	0.932007	-0.00461478	0.00548084	0.402159	-0.00977849	0.00785708	0.21672
cg23263840	-0.0160244	0.0163362	0.329418	-0.00154129	0.00919007	0.867208	0.0088205	0.0131745	0.504982
cg23263857	-0.00315386	0.0359565	0.930311	-0.000511144	0.0202276	0.979899	-0.00265001	0.0289974	0.927399
cg23263911	0.00371601	0.00729716	0.611903	-0.001974	0.00410508	0.631845	-0.00318675	0.00588485	0.589567
cg23263923	0.00380316	0.00474418	0.424992	0.00106279	0.00266888	0.691468	-0.00318997	0.00382598	0.40675
cg23263937	-0.00871378	0.009476	0.360403	0.0101816	0.0053308	0.0595104	0.00282442	0.00764199	0.712606
cg23263967	-0.00683573	0.00991917	0.49261	0.000279282	0.00558011	0.9602	0.00128454	0.00799939	0.872805
cg23264016	0.0181528	0.028922	0.531917	-0.0175967	0.0162703	0.282523	-0.0182822	0.0233244	0.435322
cg23264018	0.0872029	0.135194	0.520652	-0.132316	0.0760546	0.0855219	-0.0435485	0.109028	0.690583
cg23264059	0.012171	0.0154818	0.433966	-0.0014389	0.00870939	0.869169	-0.00932955	0.0124854	0.456982
cg23264100	0.0139767	0.0481938	0.772515	-0.0156438	0.0271118	0.565457	0.00865808	0.0388663	0.824252
cg23264234	-0.0214382	0.0229891	0.353699	-0.00545562	0.0129327	0.674202	0.00488225	0.0185397	0.792926
cg23264236	0.00338627	0.0166438	0.839265	-0.000514883	0.00936309	0.956275	-0.00327847	0.0134225	0.807624
cg23264278	-0.0030704	0.0115459	0.790936	-0.00456314	0.00649522	0.484263	-0.00193647	0.00931125	0.835749
cg23264395	-0.00354335	0.0131571	0.788343	-0.00317695	0.00740164	0.668848	0.00450255	0.0106107	0.672388
cg23264413	0.00685182	0.0197657	0.729709	-0.0203577	0.0111193	0.0706287	-0.0058857	0.0159402	0.712869
cg23264429	-0.0111742	0.025966	0.668038	0.0163498	0.0146074	0.26617	0.0136688	0.0209404	0.51568
cg23264443	-0.00225206	0.00672195	0.738428	0.00251532	0.00378149	0.507744	0.00200251	0.00542097	0.712748
cg23264455	-0.00467775	0.00835373	0.57698	0.00275675	0.00469946	0.55902	0.00416364	0.00673693	0.538207
cg23264519	-0.00847218	0.00494966	0.0906043	0.00428093	0.00278447	0.127903	0.00347184	0.00399169	0.386877
cg23264525	-0.0156512	0.011269	0.168502	-0.00123929	0.00633949	0.845478	0.00485702	0.00908801	0.59443
cg23264547	0.00962828	0.0161728	0.553199	-0.00967212	0.00909813	0.290753	-0.0174814	0.0130427	0.183712
cg23264557	-0.00409473	0.00298324	0.173494	-0.00301757	0.00167824	0.0757195	0.00447702	0.00240585	0.0662177
cg23264565	-0.017277	0.0268056	0.520969	0.0247847	0.0150797	0.103957	0.00488287	0.0216176	0.821841
cg23264673	-0.000993688	0.00269567	0.713325	-0.000246846	0.00151647	0.871081	0.00332239	0.00217394	0.130156
cg23264682	0.00211862	0.00563373	0.707809	-0.00156034	0.0031693	0.623756	-0.00209074	0.00454337	0.646566
cg23264738	-0.0107638	0.00979717	0.275018	-0.00329613	0.00551147	0.551398	0.00644593	0.007901	0.416873
cg23264746	0.00324221	0.00291611	0.269347	0.000890584	0.00164048	0.588634	-0.00236929	0.00235172	0.316568
cg23264750	-0.00930013	0.0126088	0.462796	0.00106373	0.00709319	0.881148	0.00497113	0.0101685	0.626188
cg23264776	-0.00449724	0.00813976	0.582054	-0.000206687	0.00457909	0.964104	0.00288911	0.00656437	0.660967
cg23264821	0.00430545	0.0190647	0.821873	-0.0112557	0.010725	0.296932	-0.00320104	0.0153749	0.835572
cg23264874	-0.0131623	0.0182543	0.472857	0.00863176	0.0102691	0.402955	0.00709475	0.0147213	0.631089
cg23264877	-0.0139038	0.0223427	0.535412	0.0148958	0.0125691	0.239273	0.0127455	0.0180184	0.481277
cg23264902	-0.0209998	0.0158345	0.188324	0.00650616	0.00890783	0.467162	0.0140552	0.0127699	0.274156
cg23264914	0.00453803	0.0071147	0.525293	-0.000754556	0.00400243	0.850915	-0.0073124	0.00573771	0.205978
cg23265009	0.00529172	0.00926302	0.569322	-0.00701598	0.00521098	0.181759	-0.00653178	0.00747023	0.384378
cg23265053	-5.13278e-06	0.00294761	0.998615	0.00107811	0.0016582	0.517335	0.0014821	0.00237712	0.534635
cg23265082	0.00341971	0.0169329	0.840433	-0.000628316	0.00952573	0.947565	-0.00329187	0.0136557	0.810087
cg23265096	-0.0179055	0.0118083	0.133141	0.0050033	0.00664285	0.45342	0.0229178	0.00952289	0.0182682
cg23265105	-0.0187866	0.0376165	0.618771	-0.00367228	0.0211615	0.862643	0.00945839	0.0303361	0.755967
cg23265288	0.0119909	0.0159827	0.455181	0.00597868	0.00899119	0.507883	-0.0159087	0.0128894	0.220512
cg23265294	-0.00100442	0.00761633	0.895393	-0.0014134	0.00428462	0.742305	0.000758711	0.00614224	0.901984
cg23265439	-0.0145354	0.00974414	0.139479	0.0096522	0.00548165	0.0818652	0.00966308	0.00785824	0.222212
cg23265491	0.00435804	0.00422042	0.304717	-0.00346601	0.00237423	0.148019	-0.00347421	0.00340359	0.310269
cg23265500	-0.0575108	0.0278841	0.0422135	0.0259471	0.0156864	0.101793	0.0562886	0.0224873	0.0142233
cg23265542	0.0212906	0.0132092	0.110713	0.00279749	0.00743095	0.707509	-0.0152919	0.0106527	0.154816
cg23265604	0.00159173	0.0032991	0.630709	0.00063699	0.00185594	0.732282	-0.000187882	0.00266058	0.943869
cg23265656	0.0228789	0.0275084	0.407906	0.00468143	0.0154751	0.762999	-0.0229836	0.0221843	0.303127
cg23265776	-0.0153718	0.0115155	0.185483	-4.99649e-06	0.00647816	0.999386	0.0127456	0.0092868	0.173536
cg23266063	0.00951858	0.0151289	0.530927	-0.00913982	0.00851086	0.285906	-0.0112687	0.0122008	0.358305
cg23266069	-0.0600042	0.0358154	0.0975357	0.0434847	0.0201482	0.0337294	0.0364162	0.0288836	0.210833
cg23266130	0.00372971	0.0169599	0.826466	0.00946096	0.00954094	0.324199	-0.00562111	0.0136775	0.682124
cg23266151	0.00750153	0.00665199	0.262615	-0.00365863	0.00374213	0.331004	-0.00617059	0.00536455	0.253266
cg23266204	0.00247615	0.00312375	0.430168	2.22075e-05	0.00175729	0.989947	0.00102589	0.00251917	0.68486
cg23266243	0.00295065	0.00729807	0.687003	0.00139284	0.00410559	0.735255	-0.00341123	0.00588558	0.563723
cg23266258	-0.00589042	0.0067042	0.382086	0.00288818	0.0037715	0.445922	0.00882832	0.00540665	0.106197
cg23266266	0.00213073	0.0022924	0.355274	0.00100097	0.00128961	0.439798	-0.00182239	0.00184872	0.327051
cg23266305	-0.00196	0.00237088	0.410723	0.000686982	0.00133376	0.607839	0.000243751	0.00191201	0.898858
cg23266308	-0.0026168	0.0106398	0.806318	-0.00100205	0.00598549	0.867443	0.00857475	0.00858053	0.320473
cg23266398	-0.00533977	0.0241316	0.825408	0.00028169	0.0135754	0.983494	0.00489181	0.0194611	0.80214
cg23266407	0.0125032	0.0167878	0.458461	7.22216e-05	0.00944412	0.993916	-0.00607994	0.0135387	0.654517
cg23266464	0.0314696	0.0325764	0.336772	-0.0347277	0.0183261	0.0614941	-0.0303587	0.0262715	0.251093
cg23266487	0.0127188	0.016776	0.450454	-0.00581293	0.00943746	0.539578	-0.0200147	0.0135291	0.142736
cg23266506	0.00930989	0.0151497	0.54051	-0.00156772	0.00852261	0.854492	-0.0199728	0.0122176	0.1058
cg23266533	-0.00811984	0.00315026	0.0116758	0.00174884	0.0017722	0.326535	0.00715689	0.00254055	0.00602511
cg23266580	0.0139689	0.013813	0.314751	-0.0024629	0.00777064	0.752059	-0.0155095	0.0111396	0.167469
cg23266594	-0.02872	0.0265732	0.282848	0.00635962	0.014949	0.671604	0.034273	0.0214301	0.113467
cg23266597	0.0166101	0.0148149	0.26537	-0.0149358	0.00833426	0.0766762	0.000471821	0.0119476	0.968592
cg23266598	0.00470284	0.00965013	0.627276	-0.00341238	0.00542876	0.531313	-0.00461108	0.00778242	0.555089
cg23266633	-0.0034048	0.0164931	0.836942	-0.00770177	0.0092783	0.408817	0.0016767	0.013301	0.899983
cg23266693	-0.0143888	0.0138452	0.301627	-0.000221497	0.0077887	0.977379	-0.00503898	0.0111655	0.652924
cg23266743	-0.00291475	0.00293587	0.323622	0.00134416	0.0016516	0.418001	0.00148105	0.00236765	0.533295
cg23266747	0.0157782	0.0221271	0.477756	-0.0117728	0.0124478	0.346947	-0.0192227	0.0178446	0.284426
cg23266773	-0.00904883	0.00953071	0.345089	-0.00497602	0.00536157	0.355989	0.0155477	0.00768611	0.0462335
cg23266785	-0.0115028	0.0125836	0.363243	0.0033456	0.007079	0.637703	0.0111208	0.0101481	0.276241
cg23266797	0.0110076	0.0190667	0.565249	-0.00578684	0.0107261	0.590945	-0.00348908	0.0153765	0.821038
cg23266840	-0.00198516	0.0203744	0.922611	-0.00214092	0.0114618	0.852272	0.0061988	0.0164311	0.70692
cg23266860	-0.0149809	0.0117391	0.20538	0.0151631	0.00660395	0.0241332	0.0115738	0.00946713	0.224887
cg23266943	-0.000266252	0.0108328	0.980449	0.00149078	0.00609409	0.807335	-0.00434748	0.00873621	0.620023
cg23266968	0.00081866	0.0111925	0.941864	-0.00160462	0.00629645	0.799459	0.00587624	0.00902631	0.516794
cg23267110	-0.00196025	0.00389197	0.615799	-7.81663e-06	0.00218946	0.99716	-0.000615966	0.00313871	0.844884
cg23267171	-0.0152188	0.0186682	0.417221	0.0218899	0.0105019	0.0401276	0.0188902	0.0150551	0.213011
cg23267217	0.00277014	0.00552806	0.617592	-0.00189759	0.00310986	0.543366	-0.00333824	0.00445815	0.456048
cg23267224	-0.0111942	0.0156316	0.475878	0.00709132	0.0087937	0.422258	0.00347935	0.0126063	0.783216
cg23267277	-0.000257555	0.00985299	0.979207	-0.00542246	0.00554288	0.330714	0.00198171	0.00794602	0.803656
cg23267301	-0.000694033	0.0178762	0.969121	0.0105081	0.0100564	0.299022	0.00817935	0.0144164	0.571962
cg23267345	0.000510472	0.00336037	0.879618	-0.000803216	0.0018904	0.671989	-0.00090416	0.00270999	0.739473
cg23267513	0.00131907	0.0101801	0.89721	0.00391356	0.00572687	0.496233	0.00207289	0.00820978	0.801272
cg23267550	-0.00453489	0.0119967	0.706364	-0.00290308	0.00674884	0.668169	0.00466407	0.00967484	0.630987
cg23267554	-0.00251382	0.00993675	0.800893	0.00378597	0.00559	0.500071	0.00255185	0.00801357	0.750931
cg23267558	-0.0227559	0.0179126	0.207415	0.0124456	0.0100769	0.220209	0.00283833	0.0144458	0.844702
cg23267594	0.0272966	0.0212316	0.202053	-0.00471178	0.011944	0.694208	-0.0158242	0.0171224	0.358009
cg23267616	3.5881e-05	0.0172512	0.998345	0.0111778	0.00970479	0.252638	0.00341669	0.0139124	0.806594
cg23267652	-0.0169156	0.00891497	0.0611657	-0.000188539	0.00501518	0.9701	0.015323	0.00718954	0.0359529
cg23267665	-0.00596205	0.0123996	0.631877	-0.000707343	0.00697552	0.919469	0.00507388	0.00999979	0.613189
cg23267716	-0.013027	0.00926144	0.163195	-0.0020536	0.0052101	0.694452	0.00970057	0.00746896	0.19753
cg23267759	-0.0180336	0.00795835	0.025992	0.00457029	0.00447703	0.310232	0.0164041	0.00641807	0.0123693
cg23267831	0.0124111	0.013059	0.344608	0.00170007	0.00734643	0.817549	-0.00663855	0.0105315	0.530156
cg23267872	-0.0144497	0.0107461	0.182318	0.00222686	0.00604533	0.71352	0.00994725	0.00866631	0.254268
cg23267890	-0.0159406	0.0136901	0.247524	0.00697501	0.00770149	0.367671	0.00638927	0.0110405	0.564314
cg23267944	0.00144623	0.00250534	0.565292	0.00116434	0.0014094	0.411046	-0.00161781	0.00202045	0.425527
cg23267966	0.0054324	0.00851738	0.525317	-0.000618461	0.00479152	0.897604	-0.00119744	0.00686891	0.862023
cg23267987	-0.00490936	0.0104399	0.639382	0.000662946	0.00587307	0.910393	-0.00320524	0.00841936	0.704377
cg23268102	0.0074029	0.0169459	0.663325	0.00502677	0.00953305	0.599359	-0.00388495	0.0136661	0.776891
cg23268115	-0.00733226	0.00967081	0.450437	0.00750016	0.00544039	0.171633	0.000545033	0.0077991	0.94445
cg23268125	-0.0110117	0.00893167	0.221019	0.00588236	0.00502458	0.244985	0.0136907	0.00720301	0.0607322
cg23268197	-0.00305092	0.0351416	0.93102	0.0287006	0.0197692	0.150242	-0.00536487	0.0283402	0.850307
cg23268208	-0.0137514	0.00887717	0.125081	0.0106818	0.00499392	0.0353075	0.00862602	0.00715906	0.231582
cg23268249	-0.00141868	0.00328983	0.667392	-0.00188522	0.00185072	0.311265	0.00227946	0.00265311	0.392667
cg23268290	0.0119339	0.0135327	0.380339	0.000841393	0.0076129	0.912256	-0.00121583	0.0109135	0.911557
cg23268322	-0.00864594	0.00687351	0.211886	0.000729118	0.00386675	0.850886	0.00282126	0.0055432	0.612099
cg23268344	0.00694486	0.00799258	0.387341	-0.00202647	0.00449629	0.653355	-0.00757185	0.00644568	0.243388
cg23268576	-0.00191845	0.0344099	0.95567	0.00728321	0.0193576	0.707671	0.00933444	0.0277501	0.737417
cg23268620	0.011237	0.00594311	0.0620641	-0.00241464	0.00334335	0.47214	-0.00528951	0.00479287	0.272873
cg23268630	-0.0208799	0.012726	0.104549	0.0108889	0.00715911	0.131976	0.0173957	0.010263	0.0937372
cg23268653	0.00344026	0.00778933	0.659854	-0.00345723	0.00438195	0.432325	-0.00231764	0.00628176	0.713085
cg23268677	-0.00386854	0.0121185	0.750339	-0.00172005	0.00681737	0.801415	0.000477635	0.00977307	0.961136
cg23268700	-0.00656223	0.00869203	0.452353	0.00536146	0.00488977	0.275973	0.00588802	0.00700975	0.403279
cg23268783	-0.0167184	0.0158747	0.295258	0.0126904	0.00893044	0.158966	0.013128	0.0128023	0.308064
cg23268808	-0.00921957	0.00928325	0.32346	0.00200259	0.00522236	0.702334	0.00293313	0.00748655	0.696196
cg23268879	0.00499575	0.0189859	0.793088	-0.0122512	0.0106807	0.254581	-0.00700799	0.0153113	0.648336
cg23268892	0.00699229	0.00294952	0.0200187	0.00108614	0.00165928	0.514502	-0.0068175	0.00237866	0.00523663
cg23268914	0.00458638	0.00230723	0.0500493	0.000754036	0.00129795	0.562815	-0.00303535	0.00186068	0.106525
cg23269021	0.0126539	0.0116031	0.278549	-0.000391342	0.00652743	0.952333	-0.0161183	0.00935742	0.0886131
cg23269029	-0.030968	0.0165742	0.0651458	0.00744263	0.00932397	0.426964	0.0117651	0.0133664	0.381235
cg23269154	1.4681e-05	0.00686422	0.998299	-0.00288999	0.00386152	0.45628	-0.000448328	0.00553571	0.935642
cg23269159	-0.00471483	0.0168552	0.780368	-0.0141141	0.00948204	0.140317	-0.00271204	0.013593	0.842335
cg23269205	-0.0131709	0.0109145	0.230881	-0.0110874	0.00614002	0.0744952	0.0156447	0.00880205	0.0790804
cg23269221	0.00876601	0.0116846	0.455195	0.00464937	0.00657328	0.481306	-0.00805327	0.00942315	0.39516
cg23269225	0.00119718	0.00300775	0.691606	-0.00122596	0.00169204	0.47072	-0.000593835	0.00242563	0.807188
cg23269317	0.00142492	0.00351116	0.68589	-0.000184604	0.00197523	0.925758	0.000964582	0.0028316	0.734209
cg23269320	0.00270599	0.00783313	0.730606	-0.0013205	0.00440659	0.765165	-0.00467908	0.00631709	0.460916
cg23269346	0.00321108	0.0099592	0.747924	-0.0052525	0.00560263	0.351154	-0.00106256	0.00803167	0.895063
cg23269489	-0.0167248	0.0116626	0.155225	0.00507584	0.00656089	0.441283	0.00564957	0.0094054	0.549656
cg23269491	-0.0403744	0.0364708	0.271403	-0.0108508	0.0205169	0.598275	0.0198146	0.0294121	0.502337
cg23269513	-0.00611126	0.0140731	0.665206	0.00579111	0.00791692	0.466495	0.000983208	0.0113493	0.931168
cg23269605	0.0216185	0.00938847	0.0237411	-0.0128928	0.00528156	0.0167174	-0.014199	0.00757141	0.0641779
cg23269655	-0.00273075	0.00282433	0.336354	-0.000318682	0.00158885	0.841511	0.0012105	0.0022777	0.596489
cg23269663	-0.00278565	0.00536974	0.605271	0.000255318	0.00302079	0.932842	0.000995201	0.00433047	0.818789
cg23269710	-0.014936	0.0114418	0.195284	0.00694334	0.00643668	0.283767	0.00469247	0.00922733	0.612392
cg23269715	-0.00218484	0.0203214	0.914634	0.00558653	0.011432	0.626329	0.0055909	0.0163883	0.733831
cg23269864	-0.00784219	0.00838765	0.352453	0.00139274	0.00471854	0.768588	0.005434	0.00676428	0.424021
cg23269922	0.00378824	0.00328972	0.25274	0.00100351	0.00185066	0.589068	-0.00359151	0.00265302	0.179407
cg23269985	0.0229423	0.0198759	0.251622	-0.0142077	0.0111813	0.207317	-0.00892964	0.0160291	0.57893
cg23270022	-0.0389619	0.0225341	0.0874364	0.0306817	0.0126768	0.0176373	0.0283406	0.0181728	0.122593
cg23270032	0.00529568	0.00980732	0.590628	0.00252434	0.00551719	0.648449	0.00171372	0.00790919	0.828981
cg23270103	-0.0136303	0.00965488	0.161674	0.000750692	0.00543143	0.890399	0.0147681	0.00778625	0.0612661
cg23270113	0.0199787	0.0194996	0.308475	-0.0106358	0.0109697	0.335014	-0.0149453	0.0157256	0.344615
cg23270230	0.00462589	0.00864986	0.594189	-0.00105025	0.00486605	0.829636	5.5781e-05	0.00697574	0.993639
cg23270327	-0.00396727	0.00913373	0.665132	-0.00273652	0.00513825	0.595715	0.00679521	0.00736596	0.358871
cg23270359	0.00899621	0.0223713	0.688596	0.0158173	0.0125851	0.21226	-0.00101118	0.0180415	0.955436
cg23270423	0.0148212	0.0112448	0.191028	-0.00061041	0.00632583	0.923355	-0.010133	0.00906843	0.266976
cg23270426	-0.00190238	0.00738551	0.797351	0.0045574	0.00415478	0.275781	0.00206666	0.0059561	0.729462
cg23270434	0.00097337	0.00360262	0.787673	0.00137057	0.00202668	0.50071	0.000248793	0.00290536	0.93196
cg23270523	-0.00975856	0.0073851	0.189919	-0.00109444	0.00415454	0.792854	0.00750351	0.00595577	0.211164
cg23270529	0.0173519	0.0118046	0.145274	-0.00636741	0.00664077	0.34036	-0.0200709	0.0095199	0.037948
cg23270550	-0.00357214	0.00817075	0.663085	-0.00345375	0.00459652	0.454498	0.00745655	0.00658936	0.260984
cg23270582	-0.00524639	0.00935724	0.576493	-0.00335277	0.00526399	0.525885	8.94785e-05	0.00754621	0.990567
cg23270617	-0.00660721	0.00629486	0.296868	0.000533311	0.00354123	0.880648	0.0110217	0.00507654	0.0327114
cg23270631	0.0148967	0.0127558	0.246139	-0.0045659	0.00717589	0.526301	-0.00960882	0.010287	0.352913
cg23270679	0.0108148	0.0215542	0.617142	-0.00666165	0.0121255	0.584176	-0.00120934	0.0173825	0.944698
cg23270712	0.00963614	0.00654995	0.144936	-0.00113336	0.00368472	0.759151	-0.00805584	0.00528225	0.130953
cg23270714	0.000201351	0.0142694	0.988775	-0.00563998	0.00802738	0.484229	0.00749702	0.0115077	0.516494
cg23270724	0.0651191	0.0258284	0.0135615	-0.00886714	0.01453	0.543315	-0.0326174	0.0208295	0.121083
cg23270726	-0.00254744	0.00243926	0.299284	0.000256767	0.00137222	0.852014	0.00232781	0.00196716	0.239974
cg23270757	-0.0289324	0.0142224	0.0450414	0.0220823	0.00800095	0.00707957	0.0235992	0.0114698	0.0427022
cg23270774	-0.0114179	0.00764203	0.138855	0.00841247	0.00429909	0.0536532	0.00425181	0.00616297	0.492139
cg23270808	-0.00663649	0.00648826	0.309283	0.00310952	0.00365002	0.396653	0.000513729	0.0052325	0.92202
cg23270818	0.00474712	0.00758968	0.533338	0.002272	0.00426963	0.596024	-0.00777769	0.00612075	0.2073
cg23270841	-0.0156216	0.00859505	0.0726631	0.00323751	0.00483521	0.504947	0.0172333	0.00693154	0.0148678
cg23270924	0.00644349	0.00742553	0.387975	-0.000169135	0.00417729	0.967798	-0.00247787	0.00598838	0.680078
cg23271057	-0.0155261	0.0133341	0.247525	0.00874737	0.00750122	0.246825	0.00848907	0.0107534	0.432057
cg23271234	-0.0337448	0.0360414	0.351781	0.0347193	0.0202754	0.0904709	0.0214335	0.0290658	0.462902
cg23271248	0.0233641	0.0218934	0.288913	-0.0214925	0.0123163	0.0845911	-0.0102019	0.0176561	0.564919
cg23271269	-0.003299	0.00494898	0.506832	0.00115809	0.00278409	0.678481	0.00239132	0.00399114	0.550663
cg23271318	0.000302649	0.00358037	0.932834	-0.000743214	0.00201417	0.71305	0.00356286	0.00288742	0.220631
cg23271501	-0.0051839	0.0186496	0.781716	0.00206668	0.0104915	0.844308	0.00822792	0.0150401	0.585767
cg23271530	-0.00665287	0.0110709	0.549486	-0.0016539	0.00622805	0.791223	0.00573488	0.00892825	0.522388
cg23271556	-0.00199284	0.00490029	0.685267	0.00307559	0.0027567	0.267704	0.000153902	0.00395188	0.969026
cg23271558	-0.0081493	0.0181164	0.653978	-0.00931897	0.0101915	0.363101	0.000106187	0.0146101	0.994218
cg23271575	0.00273798	0.00860103	0.751014	0.00209543	0.00483858	0.666062	-0.00751797	0.00693636	0.281496
cg23271606	-0.00269273	0.00277363	0.334387	0.00422466	0.00156033	0.00819294	0.00167647	0.00223682	0.455632
cg23271660	-0.00254901	0.0145222	0.861085	0.00868597	0.00816959	0.2907	0.00546267	0.0117116	0.642098
cg23271752	-0.00411879	0.016179	0.799665	0.0102917	0.00910162	0.261339	-0.000168909	0.0130477	0.989702
cg23271763	-0.0114976	0.00705624	0.106925	-0.00101475	0.00396955	0.798852	0.0109321	0.00569056	0.0580726
cg23271831	-0.0175978	0.00705373	0.0145363	0.0063154	0.00396813	0.115202	0.0123966	0.00568853	0.0320813
cg23271846	-0.0045048	0.012047	0.709383	0.00773204	0.00677713	0.257115	0.00449113	0.00971539	0.645069
cg23271885	0.0180384	0.021706	0.408282	0.0112206	0.0122109	0.360749	-0.0125289	0.0175049	0.476118
cg23271998	0.0112451	0.0095091	0.240279	-0.0139717	0.00534942	0.010646	-0.00498667	0.00766868	0.517275
cg23272088	0.0183821	0.0170364	0.283644	-0.00649391	0.00958397	0.499878	-0.010545	0.0137391	0.444901
cg23272095	-0.00177823	0.0115017	0.877499	-0.00390459	0.0064704	0.547813	0.00877212	0.00927567	0.346976
cg23272138	-0.00384362	0.00781866	0.624273	-0.00312182	0.00439845	0.479799	0.00743292	0.00630542	0.241761
cg23272178	0.0137108	0.0071296	0.0578174	-0.00859116	0.00401082	0.0350545	-0.0037006	0.00574972	0.521559
cg23272189	0.00515211	0.00405356	0.207193	0.000109894	0.00228036	0.961677	-0.00207314	0.00326903	0.527668
cg23272214	0.00513878	0.0077859	0.511031	0.000176681	0.00438002	0.967918	-0.0015344	0.00627899	0.807532
cg23272266	0.00175612	0.002589	0.499423	-0.00137602	0.00145646	0.347454	0.000919076	0.00208792	0.660918
cg23272287	0.00241735	0.00546618	0.65944	0.00397402	0.00307504	0.19974	-0.00351664	0.00440824	0.427243
cg23272305	0.0042967	0.00311605	0.171546	1.17945e-05	0.00175296	0.994647	-0.00358058	0.00251296	0.157864
cg23272327	0.00328165	0.0129925	0.801203	-0.00441829	0.00730904	0.547123	-0.00677563	0.0104779	0.519595
cg23272369	0.000555161	0.0140455	0.968564	-0.00578794	0.00790142	0.465867	0.00424085	0.0113271	0.709041
cg23272378	-0.00353861	0.0187004	0.850367	0.00471529	0.0105201	0.655136	-0.00884017	0.0150811	0.559311
cg23272399	0.00439142	0.00487152	0.369898	0.00338699	0.00274051	0.219901	-0.0059566	0.00392867	0.133183
cg23272405	0.00174482	0.00333173	0.601853	-0.00283785	0.00187429	0.133713	0.000421208	0.0026869	0.875803
cg23272544	-0.0111533	0.0197004	0.572787	-0.00187533	0.0110826	0.866031	-0.000385019	0.0158876	0.980723
cg23272632	-0.00876368	0.0050344	0.0853444	0.00394427	0.00283214	0.167349	0.00854451	0.00406003	0.0382843
cg23272668	0.00136258	0.00328383	0.679235	-0.0013063	0.00184734	0.481425	0.000494947	0.00264827	0.852189
cg23272695	-0.000612009	0.00206301	0.767451	-0.000289008	0.00116056	0.803943	0.000556643	0.00166373	0.738769
cg23272735	-0.016378	0.0126488	0.198885	0.00711796	0.00711566	0.319993	0.0185317	0.0102007	0.0727855
cg23272822	0.00727691	0.010023	0.469818	-0.00321276	0.00563849	0.570323	-0.00791575	0.00808308	0.330212
cg23272880	0.0156551	0.0150617	0.301569	-0.0111397	0.0084731	0.192142	-0.0172075	0.0121467	0.160242
cg23272908	0.0099865	0.00817594	0.225293	-0.0102578	0.00459944	0.028367	-0.00401781	0.00659355	0.543914
cg23272987	0.0253753	0.017056	0.140513	-0.00679151	0.00959497	0.480993	-0.0368354	0.0137549	0.00888925
cg23273023	0.0013314	0.00287636	0.644635	-0.00172035	0.00161812	0.290713	-0.00200584	0.00231966	0.389631
cg23273041	0.0244199	0.0150939	0.109398	-0.00140861	0.00849122	0.868637	-0.0164587	0.0121726	0.179927
cg23273171	-0.00812313	0.014139	0.567134	0.00865487	0.00795401	0.27962	0.0026659	0.0114025	0.815703
cg23273209	0.0292089	0.0119678	0.0167382	-0.00946429	0.00673259	0.163445	-0.0187987	0.00965154	0.0547469
cg23273257	-0.00143438	0.011105	0.897532	0.00150261	0.00624722	0.810503	0.000359423	0.00895573	0.968081
cg23273294	0.00723296	0.0124357	0.562357	-0.0045105	0.00699581	0.52083	-0.0104341	0.0100289	0.301104
cg23273301	-0.00185394	0.0136685	0.89243	-0.00332407	0.00768934	0.666621	0.00112252	0.0110231	0.919129
cg23273333	0.00271384	0.00434169	0.533602	-0.00367987	0.00244245	0.135613	0.000458682	0.00350139	0.896085
cg23273364	-0.000904816	0.00497867	0.856221	0.000996992	0.00280079	0.722746	-0.00265365	0.00401509	0.510452
cg23273436	-0.00598117	0.0206084	0.772347	-0.00620907	0.0115934	0.593655	0.00620621	0.0166198	0.709764
cg23273465	0.0374581	0.0326508	0.254504	-0.0286678	0.018368	0.122298	-0.0339534	0.0263315	0.200736
cg23273548	0.000188518	0.00741372	0.979773	-0.00132939	0.00417065	0.750698	-0.00072969	0.00597885	0.903151
cg23273572	-0.00312939	0.0112716	0.781966	-0.00654123	0.00634092	0.305191	-0.0021102	0.00909006	0.816984
cg23273715	0.00609142	0.0032084	0.061012	-0.00521197	0.00180491	0.00492103	-0.00591173	0.00258744	0.0248164
cg23273758	-0.00475795	0.00710643	0.504973	0.00289789	0.00399778	0.470519	0.0044381	0.00573103	0.440844
cg23273809	0.00438878	0.0101658	0.667038	0.00679563	0.00571885	0.238031	-0.0106606	0.00819828	0.196999
cg23273834	-0.00247623	0.00889665	0.781433	-0.00651514	0.00500488	0.196516	0.0017558	0.00717477	0.807264
cg23273841	-0.00468071	0.0226621	0.83686	-0.0172243	0.0127487	0.180262	0.0218849	0.018276	0.234454
cg23273843	0.0062092	0.00877311	0.481035	0.00718867	0.00493538	0.148922	-0.0023442	0.00707514	0.741211
cg23273864	-0.00590638	0.0114061	0.605924	0.00958005	0.00641659	0.139137	0.00988017	0.00919853	0.285816
cg23273866	-0.00609288	0.0121528	0.617418	-0.000523164	0.00683667	0.939183	0.00819581	0.00980074	0.405363
cg23273869	-0.001127	0.0238039	0.962349	-0.01056	0.0133911	0.432546	-0.00294125	0.0191968	0.878591
cg23273897	-0.00434341	0.00574848	0.451992	0.00659515	0.00323385	0.0445152	0.000635044	0.0046359	0.891368
cg23273911	-1.02084e-05	0.00308356	0.997366	0.000148259	0.00173468	0.932091	-0.00165121	0.00248676	0.508486
cg23273925	0.000220452	0.00296448	0.940895	0.00226754	0.00166769	0.177524	7.00731e-05	0.00239072	0.976686
cg23273935	-0.00480675	0.00506683	0.345478	0.003162	0.00285039	0.27042	0.00631527	0.00408619	0.125936
cg23273947	-0.00396711	0.00781357	0.612964	-0.00316471	0.00439559	0.473515	0.00627056	0.00630132	0.322502
cg23274030	0.00382347	0.0124164	0.758884	-0.00635056	0.00698494	0.365827	0.00095522	0.0100133	0.924226
cg23274060	-0.00234313	0.0120821	0.84669	-0.000676247	0.00679688	0.920981	-0.0027881	0.0097437	0.775464
cg23274153	-0.0039143	0.00915391	0.670017	0.00171769	0.00514961	0.739535	0.0025728	0.00738224	0.728317
cg23274217	0.00888834	0.0104958	0.399456	-0.000776768	0.00590447	0.895646	-0.0136503	0.00846438	0.110521
cg23274244	-0.00149957	0.00881944	0.86539	0.00353306	0.00496144	0.478351	-0.00228889	0.0071125	0.748384
cg23274247	-0.00660375	0.00910379	0.470209	-0.00133369	0.00512141	0.795175	0.00628502	0.00734182	0.394373
cg23274377	0.0017991	0.00632488	0.776759	0.00270893	0.00355811	0.448561	-0.00534887	0.00510075	0.297314
cg23274381	0.00347297	0.00752398	0.645557	0.00126784	0.00423268	0.765261	-0.00789849	0.00606777	0.196532
cg23274420	-0.00701749	0.0123079	0.570073	-1.69025e-05	0.00692392	0.998058	0.00148525	0.00992582	0.881407
cg23274422	-0.0102025	0.0125154	0.417239	0.0261767	0.00704065	0.000359141	0.00875408	0.0100932	0.388204
cg23274474	-0.011853	0.00778299	0.131485	0.0040163	0.00437838	0.361579	0.00684345	0.00627665	0.278661
cg23274491	-0.0300365	0.0301733	0.322334	0.00915454	0.0169742	0.591076	0.0252522	0.0243335	0.302327
cg23274495	-0.0129321	0.012176	0.291198	0.00201455	0.00684968	0.769392	0.0184847	0.00981939	0.0631939
cg23274505	-0.0044572	0.0164316	0.78685	0.014885	0.0092437	0.111042	-0.00345044	0.0132513	0.795198
cg23274561	-0.00514789	0.00385992	0.185872	0.00276341	0.00217143	0.206621	0.00419353	0.00311286	0.181508
cg23274582	-0.000207181	0.00237783	0.930773	0.000712097	0.00133767	0.595878	-0.000116236	0.00191762	0.951808
cg23274604	-0.00290405	0.00209796	0.169913	0.00226908	0.00118023	0.0578817	0.00177582	0.00169192	0.296883
cg23274619	0.00927565	0.00804157	0.251954	-0.000974875	0.00452385	0.829896	-0.0142751	0.00648518	0.0304333
cg23274660	-0.0249472	0.0152514	0.105593	0.0192324	0.00857978	0.0275924	0.0200712	0.0122996	0.106408
cg23274680	0.00455145	0.00705852	0.520783	-0.00112414	0.00397083	0.777789	-0.00517142	0.0056924	0.366194
cg23274689	-0.00814113	0.00743002	0.276302	0.00620073	0.00417982	0.141642	0.00547088	0.005992	0.363809
cg23274691	-0.0045168	0.00725337	0.535137	-0.00219874	0.00408044	0.591399	0.00685871	0.00584953	0.244263
cg23274704	0.0032837	0.0096124	0.733487	-0.00377315	0.00540753	0.487233	0.00275603	0.00775199	0.723077
cg23274827	0.00215073	0.0161923	0.894646	0.00961648	0.00910908	0.294096	-0.0041564	0.0130584	0.751043
cg23274851	-0.0307362	0.0115493	0.00930498	0.00746834	0.00649712	0.25358	0.0193326	0.00931398	0.0409486
cg23274883	-0.0388207	0.0535437	0.470425	0.0340719	0.0301214	0.261172	0.0434626	0.0431807	0.317018
cg23274912	0.00705645	0.00657842	0.286457	-0.0038003	0.00370074	0.30738	-0.00343284	0.00530522	0.519331
cg23274923	0.00472363	0.00922674	0.610013	-0.00575073	0.00519057	0.271022	0.00170129	0.00744097	0.819699
cg23274950	0.00386653	0.0152207	0.800086	0.0114266	0.00856254	0.185606	-0.00782204	0.0122749	0.525681
cg23274951	-0.00634138	0.0158563	0.690212	0.0134321	0.00892008	0.135818	-0.00172954	0.0127874	0.892731
cg23274984	-0.000745501	0.0115974	0.948897	-0.00218965	0.00652423	0.737986	0.000127191	0.00935284	0.989182
cg23275064	-0.00666027	0.00753465	0.379216	-0.00132249	0.00423868	0.755801	0.00686613	0.00607638	0.261667
cg23275119	-0.0108458	0.0131497	0.411798	-0.00318273	0.0073975	0.668107	0.0054682	0.0106047	0.607445
cg23275137	-0.0311959	0.0580094	0.592139	0.0168594	0.0326337	0.606758	-0.00800806	0.0467821	0.864491
cg23275158	-0.0151299	0.009433	0.112438	0.00485767	0.00530661	0.362572	0.0140111	0.00760732	0.0689927
cg23275258	-0.0089623	0.0118609	0.451969	0.00755253	0.00667246	0.260861	-0.00015007	0.00956533	0.987519
cg23275263	-0.00850273	0.00871835	0.332195	0.00512948	0.00490458	0.298593	0.00968312	0.00703098	0.172064
cg23275355	0.0324239	0.0195251	0.100474	-0.00992039	0.010984	0.36899	-0.027265	0.0157462	0.0869849
cg23275378	0.0216334	0.00812834	0.00930078	-0.00906226	0.00457266	0.0507292	-0.0163095	0.00655516	0.0147971
cg23275390	-0.019513	0.0426088	0.648152	0.0133133	0.0239699	0.580069	0.00564625	0.0343622	0.869873
cg23275405	0.0269254	0.0208415	0.199888	-0.0269771	0.0117245	0.0238446	-0.0115932	0.0168078	0.492228
cg23275463	0.000420441	0.00432625	0.922809	-0.000848835	0.00243377	0.728121	-0.00157262	0.00348894	0.653321
cg23275502	-0.00269105	0.00429406	0.532541	0.00153362	0.00241566	0.52722	0.0018339	0.00346297	0.597787
cg23275623	0.0392239	0.0125603	0.00244875	0.0054361	0.0070659	0.443822	-0.0290211	0.0101293	0.00525261
cg23275644	-0.0180707	0.00922465	0.0533959	-0.00173604	0.0051894	0.7388	0.0131154	0.00743929	0.0814958
cg23275649	-0.00508249	0.00555402	0.362727	-0.000473907	0.00312446	0.879801	0.00526131	0.00447908	0.243418
cg23275673	-0.00879288	0.00727573	0.230198	0.0042697	0.00409302	0.29983	0.00599284	0.00586757	0.309987
cg23275679	-0.011335	0.0163497	0.490021	0.0086427	0.00919767	0.350054	0.00579812	0.0131854	0.661242
cg23275764	0.000868387	0.0142777	0.951644	-0.000823764	0.00803205	0.918554	-0.0059252	0.0115144	0.608174
cg23275776	-0.0115705	0.0108752	0.290372	0.00079799	0.00611793	0.896531	0.0125632	0.00877038	0.15568
cg23275840	-0.00751285	0.0194764	0.700652	0.00304719	0.0109566	0.781599	0.00729936	0.0157069	0.643318
cg23275891	0.00974518	0.0140191	0.488867	-0.00552032	0.00788657	0.48586	-0.013745	0.0113058	0.227448
cg23275892	0.00832355	0.00821611	0.313899	-0.00628051	0.00462204	0.177799	-0.00465004	0.00662595	0.484726
cg23275914	0.000622288	0.0122738	0.959683	0.00978319	0.00690474	0.160173	-0.00469607	0.00989833	0.636409
cg23275955	0.00553529	0.00792299	0.486687	0.000118617	0.00445714	0.978831	-0.00446941	0.00638956	0.486157
cg23275958	0.0199378	0.00926633	0.0342629	-0.00905897	0.00521285	0.0858652	-0.0189526	0.0074729	0.0130355
cg23275972	0.00249488	0.00605039	0.68112	-0.00250444	0.0034037	0.463878	-0.00382571	0.00487938	0.435186
cg23275998	-0.0013494	0.00692006	0.84586	-0.00436579	0.00389293	0.265248	-0.00503283	0.00558073	0.369699
cg23276044	-0.00544648	0.00395827	0.172444	0.000971872	0.00222675	0.663615	0.00288978	0.00319217	0.367881
cg23276047	-0.00495593	0.00546338	0.366909	0.00580667	0.00307347	0.0622623	0.00569592	0.00440598	0.199594
cg23276059	0.000400486	0.00324077	0.901942	-0.000179071	0.00182312	0.921987	-0.000566561	0.00261354	0.8289
cg23276065	0.0230218	0.0143042	0.111226	-0.0277867	0.00804692	0.000866296	-0.00680256	0.0115357	0.556959
cg23276096	-0.00799154	0.0114219	0.486047	0.00616974	0.0064255	0.33968	-0.00281173	0.00921131	0.760923
cg23276120	-3.31921e-06	0.00996148	0.999735	0.000593748	0.00560391	0.91587	-0.00803105	0.00803351	0.320296
cg23276187	-0.00154452	0.00351389	0.661381	0.00208782	0.00197676	0.293878	0.00226247	0.0028338	0.42687
cg23276238	-0.00372991	0.00290391	0.202477	0.00311914	0.00163362	0.0595912	0.00191831	0.00234188	0.415003
cg23276290	-0.0189447	0.0239026	0.430228	0.01967	0.0134466	0.147204	0.0191811	0.0192764	0.322533
cg23276342	-0.00477258	0.00734197	0.517419	-0.00541752	0.00413028	0.193167	0.00738853	0.00592099	0.215511
cg23276358	0.00137366	0.00646348	0.832205	-0.0011116	0.00363608	0.76057	0.000432913	0.00521253	0.934005
cg23276399	-0.000606578	0.0138177	0.965088	0.00498847	0.00777326	0.522764	0.00716005	0.0111434	0.522254
cg23276407	-0.0667106	0.0468332	0.157983	0.0358496	0.0263464	0.177204	0.0626549	0.037769	0.100822
cg23276435	-0.0165136	0.0164531	0.318382	0.0140538	0.0092558	0.132629	0.0194878	0.0132687	0.145604
cg23276445	-0.00760011	0.00755037	0.31699	-0.00464335	0.00424752	0.277399	0.00806187	0.00608906	0.189055
cg23276502	-0.00644442	0.00901828	0.476817	0.00804021	0.00507331	0.116724	0.0020768	0.00727286	0.775914
cg23276524	0.0105392	0.00752095	0.16476	-0.00299665	0.00423097	0.480717	-0.00818183	0.00606533	0.180935
cg23276598	0.0028264	0.00540333	0.602276	-0.0016807	0.00303969	0.581771	-0.00375513	0.00435756	0.391249
cg23276602	-0.0173783	0.0219914	0.431591	0.0147852	0.0123714	0.235368	0.00591546	0.0177351	0.739544
cg23276607	-0.0117283	0.0130041	0.369662	-0.00285942	0.00731557	0.696873	-0.00133277	0.0104873	0.899173
cg23276618	0.00496904	0.00334367	0.140951	-0.0031608	0.00188101	0.0965552	-0.00403961	0.00269652	0.137817
cg23276631	-0.00152931	0.0149939	0.919	0.00664586	0.00843496	0.43295	0.0115137	0.012092	0.343705
cg23276653	-0.00570754	0.00971399	0.558386	-0.00118352	0.00546468	0.829058	0.00663409	0.00783392	0.399462
cg23276673	-0.011513	0.0102611	0.265018	0.000350954	0.00577245	0.951663	0.0137426	0.00827512	0.100455
cg23276695	0.0161777	0.00990485	0.106102	-0.0138302	0.00557205	0.0150297	-0.0146409	0.00798784	0.0703182
cg23276715	0.00843874	0.0110558	0.447408	-0.00975893	0.00621955	0.120346	-0.00743409	0.00891606	0.406738
cg23276720	-0.00887386	0.00559723	0.116588	0.00261184	0.00314876	0.409156	0.00419731	0.00451393	0.355078
cg23276796	-0.0332399	0.0294816	0.262713	0.0120201	0.0165851	0.470596	0.0290611	0.0237757	0.224972
cg23276825	0.0151624	0.00929428	0.106514	-0.0047498	0.00522857	0.366219	-0.0226249	0.00749544	0.00335258
cg23276878	0.00284943	0.00286201	0.322269	0.000288312	0.00161005	0.858308	0.000105227	0.00230809	0.963744
cg23276912	0.0216929	0.0173288	0.214061	-0.0139947	0.00974846	0.15479	-0.0188421	0.013975	0.181151
cg23276941	-0.0261322	0.0135326	0.0568093	0.00832413	0.00761286	0.277294	0.015355	0.0109135	0.163079
cg23276958	-0.00443847	0.01099	0.687328	-0.00340716	0.00618254	0.583015	0.00389302	0.00886301	0.661599
cg23276990	-0.015313	0.021501	0.478293	0.00969546	0.0120956	0.425036	0.0219673	0.0173397	0.208658
cg23277061	0.00417643	0.00953456	0.662475	0.00328202	0.00536374	0.542243	-0.00530345	0.00768922	0.492246
cg23277098	-0.0028507	0.00780882	0.715973	0.00201162	0.00439291	0.648176	0.0026717	0.00629748	0.672456
cg23277171	-0.0817474	0.0697409	0.244408	0.0376528	0.0392333	0.33992	0.0772863	0.056243	0.173008
cg23277252	-0.0104159	0.0191177	0.587298	0.0127133	0.0107548	0.24046	0.00780902	0.0154176	0.613816
cg23277314	0.00225082	0.0152516	0.883024	-0.00242541	0.00857989	0.778105	-0.00210534	0.0122997	0.864497
cg23277328	-0.0441036	0.0492604	0.373147	0.0303408	0.0277119	0.276668	0.0468892	0.0397265	0.241173
cg23277490	0.00795203	0.0123069	0.519929	-0.00167019	0.00692337	0.80995	-0.00659724	0.00992503	0.508037
cg23277505	-0.0270639	0.0117438	0.0236316	0.00498741	0.00660658	0.452386	0.00909716	0.00947089	0.339508
cg23277634	0.0010116	0.00987197	0.918623	0.00520702	0.00555356	0.351106	0.000495962	0.00796132	0.950473
cg23277659	0.00179163	0.0112033	0.873324	-0.00394597	0.00630251	0.53293	-0.00602719	0.00903499	0.506519
cg23277684	0.00354241	0.0074427	0.635326	0.00386715	0.00418695	0.358299	-0.00151933	0.00600222	0.800781
cg23277693	0.0168947	0.0176915	0.342306	-0.0166161	0.00995249	0.098689	-0.00153963	0.0142674	0.91432
cg23277699	0.0074168	0.0186152	0.691314	-0.0084646	0.0104721	0.421175	-0.015992	0.0150123	0.289776
cg23277768	0.0276639	0.0123157	0.0272826	-0.011204	0.00692832	0.109554	-0.0217341	0.00993212	0.0313942
cg23277788	0.00689364	0.00667773	0.304845	0.00161996	0.00375661	0.667393	-0.00643208	0.00538531	0.235653
cg23277830	0.00790483	0.00824048	0.340144	-0.00228238	0.00463575	0.623746	-0.00282993	0.0066456	0.671304
cg23277873	0.00174917	0.00828152	0.833226	-0.00169233	0.00465883	0.717319	0.00510185	0.00667869	0.447042
cg23277985	-0.00677571	0.00941737	0.473812	-0.00844504	0.00529782	0.114634	0.00957221	0.00759471	0.210982
cg23278011	-0.000336908	0.0100547	0.973349	-0.00097372	0.00565637	0.863732	-4.62909e-05	0.00810872	0.995458
cg23278018	-0.00763484	0.0140413	0.588042	0.00130003	0.00789903	0.869665	0.014821	0.0113237	0.194114
cg23278040	0.0259326	0.0250162	0.302849	-0.021303	0.0140731	0.133801	-0.0247045	0.0201745	0.224132
cg23278060	-0.00269941	0.00394433	0.495599	0.000624255	0.00221892	0.779138	0.00418628	0.00318094	0.191695
cg23278066	-0.00310824	0.0035838	0.388218	-0.00107499	0.0020161	0.595283	0.00111812	0.00289018	0.69982
cg23278128	-0.0162183	0.00891771	0.0724851	0.0103582	0.00501673	0.0419957	-0.00161437	0.00719176	0.822926
cg23278137	0.00453634	0.00689398	0.512307	-0.00250059	0.00387826	0.520813	-0.00366738	0.0055597	0.511271
cg23278196	-0.00207368	0.00794026	0.794601	-0.00233405	0.00446686	0.602664	-0.0105628	0.00640348	0.102726
cg23278235	-0.00362286	0.0179351	0.840401	0.00984445	0.0100895	0.331978	0.00446389	0.0144639	0.758363
cg23278267	0.00204725	0.00445419	0.64696	-0.000878841	0.00250574	0.726658	-0.00134468	0.00359211	0.709082
cg23278317	0.00185449	0.0275817	0.946552	-0.00447506	0.0155163	0.773735	-0.026626	0.0222434	0.234625
cg23278357	0.0278748	0.0108548	0.0119778	-0.0149854	0.00610646	0.0161678	-0.01627	0.00875394	0.0665469
cg23278359	0.0116381	0.0107783	0.283299	0.00103983	0.00606343	0.864245	-0.0048901	0.00869227	0.575201
cg23278365	0.00131054	0.00445002	0.769092	0.00106682	0.00250339	0.671075	-0.000686143	0.00358875	0.848831
cg23278418	-0.0183417	0.0101826	0.0752054	-0.000226165	0.00572831	0.968599	0.0178047	0.00821184	0.0329406
cg23278483	0.0113298	0.0251528	0.653541	-0.00398061	0.0141499	0.77915	-0.00428102	0.0202846	0.833356
cg23278604	0.0289532	0.0251083	0.252088	-0.016928	0.0141249	0.23407	-0.0237751	0.0202488	0.243614
cg23278644	0.00194843	0.011564	0.866597	-0.00152437	0.00650541	0.815297	0.000444895	0.00932586	0.962063
cg23278719	-0.000900628	0.00755697	0.905415	-0.00293264	0.00425123	0.492179	0.00241974	0.00609438	0.692329
cg23278815	0.0124394	0.0114729	0.281324	-0.0180106	0.00645416	0.00649561	-0.00907164	0.0092524	0.32964
cg23278885	-0.033386	0.0235584	0.160092	0.0169644	0.013253	0.204013	0.0337442	0.0189988	0.0792919
cg23278908	-0.00612826	0.00355436	0.0883155	0.00157567	0.00199953	0.432879	0.00207091	0.00286644	0.471991
cg23279021	0.0150712	0.0302075	0.619123	-0.00839539	0.0169935	0.622555	-0.00203448	0.0243611	0.93364
cg23279058	-0.00159429	0.00650191	0.80689	0.000388441	0.0036577	0.915675	0.00389609	0.00524351	0.459511
cg23279117	0.009503	0.0130478	0.468418	0.00425502	0.00734013	0.563655	-0.0106076	0.0105225	0.316274
cg23279136	-0.0023378	0.00618051	0.706186	0.000857661	0.0034769	0.805755	0.00450086	0.00498432	0.369076
cg23279152	0.0175579	0.0177548	0.325515	0.00013284	0.00998813	0.98942	-0.00872523	0.0143185	0.543907
cg23279176	0.0132856	0.0132513	0.318905	-0.00248395	0.00745461	0.739796	-0.00800203	0.0106866	0.45605
cg23279192	-0.0314609	0.024967	0.211082	0.00786047	0.0140454	0.577192	0.0321831	0.0201349	0.11367
cg23279261	-0.0133528	0.00798071	0.0979775	-0.0020076	0.00448961	0.655892	0.0115636	0.0064361	0.0759382
cg23279317	-0.0178256	0.0114866	0.12441	0.00114596	0.00646187	0.859662	0.0182798	0.00926345	0.0517078
cg23279335	-0.0332192	0.0185236	0.0764746	0.017357	0.0104206	0.0994668	0.0313638	0.0149385	0.0387357
cg23279346	0.0100175	0.00754936	0.188086	-0.00633662	0.00424695	0.139391	-0.00854787	0.00608824	0.163963
cg23279355	0.0105407	0.00833929	0.209692	-0.00254808	0.00469133	0.588451	-0.00906119	0.00672528	0.181454
cg23279380	0.0145617	0.0177515	0.414335	-0.0061658	0.00998625	0.538603	-0.0109028	0.0143158	0.448411
cg23279437	0.00881274	0.0110293	0.426502	0.00127536	0.00620464	0.837634	-0.00916729	0.00889469	0.30563
cg23279460	0.00025522	0.00377197	0.946213	0.00271126	0.00212195	0.204826	-0.000843039	0.00304193	0.782346
cg23279467	-0.0120248	0.0121206	0.323967	-0.0129387	0.00681853	0.0611471	0.0151346	0.00977474	0.125257
cg23279496	0.00104724	0.0123791	0.932781	-0.00754485	0.00696396	0.281688	0.00529763	0.00998322	0.597043
cg23279503	0.0059861	0.0111818	0.59381	-0.0011124	0.0062904	0.860054	0.000984779	0.00901764	0.913297
cg23279522	0.124015	0.0733125	0.0943876	0.0270264	0.0412425	0.514042	-0.200114	0.0591234	0.00108022
cg23279538	0.000493135	0.00493764	0.920681	-0.00407551	0.00277771	0.146006	0.00129364	0.003982	0.746075
cg23279578	0.0170215	0.0144459	0.24197	-0.00574432	0.00812666	0.481594	-0.014681	0.01165	0.211056
cg23279654	-0.00109403	0.00993718	0.912594	0.0021238	0.00559024	0.704958	0.000618991	0.00801392	0.938615
cg23279681	0.0027622	0.00914632	0.763388	-0.00892695	0.00514533	0.0863723	0.00096091	0.00737612	0.896658
cg23279691	-0.00187347	0.00427702	0.662475	0.00102301	0.00240607	0.671782	0.00239699	0.00344924	0.488993
cg23279792	-0.00393048	0.0145776	0.788103	0.00255525	0.00820077	0.756118	-0.00394162	0.0117563	0.738241
cg23279833	0.00110391	0.00869744	0.899301	-0.00135996	0.00489281	0.781725	0.00011572	0.00701412	0.986876
cg23279878	-0.015692	0.0161485	0.333943	0.00642989	0.00908448	0.481013	0.00497142	0.0130231	0.703608
cg23279887	0.003016	0.00433676	0.48867	0.000623178	0.00243968	0.799004	-0.00357479	0.00349741	0.309622
cg23279948	0.00825198	0.00797416	0.303678	-0.00464242	0.00448593	0.303658	-0.0100343	0.00643082	0.122394
cg23280013	0.00675687	0.0165923	0.684864	-0.0185329	0.00933414	0.0503131	-0.00611454	0.013381	0.648868
cg23280064	0.00373761	0.00360018	0.302134	-0.00463878	0.00202531	0.0244736	0.00125836	0.00290339	0.665814
cg23280155	0.00244235	0.00253701	0.338436	-0.000700363	0.00142722	0.624889	-0.000866993	0.00204599	0.672817
cg23280166	-0.00364005	0.00482926	0.453083	-0.00243216	0.00271674	0.373182	0.00326794	0.00389459	0.403769
cg23280213	0.00615523	0.0147973	0.678481	-0.00395828	0.00832436	0.635646	-0.000585728	0.0119334	0.960968
cg23280258	0.0371334	0.0321182	0.250859	0.0127005	0.0180683	0.484029	-0.0263045	0.0259019	0.31273
cg23280259	0.016484	0.0143229	0.253007	-0.00865114	0.00805744	0.286004	-0.00319437	0.0115508	0.782797
cg23280290	-0.000156913	0.0051825	0.975917	-0.00407706	0.00291546	0.165623	0.00241578	0.00417947	0.564784
cg23280294	-0.00348579	0.00850385	0.682906	-0.00497663	0.00478391	0.301157	0.00573486	0.00685799	0.40537
cg23280296	-0.0206766	0.0157576	0.192995	0.0142244	0.00886454	0.112283	0.0267072	0.0127078	0.0385454
cg23280339	-0.00204317	0.00771178	0.791696	0.00188131	0.00433832	0.665642	0.00494687	0.00621922	0.428587
cg23280371	0.00587858	0.0151065	0.698144	-0.00616071	0.00849827	0.470482	-0.0238182	0.0121827	0.0538596
cg23280418	0.0017087	0.00639501	0.789968	0.00399047	0.00359756	0.270466	-0.000921758	0.0051573	0.858576
cg23280506	-0.00946769	0.0174701	0.58928	-0.00302439	0.00982796	0.759038	-0.0103379	0.0140889	0.465112
cg23280536	-0.0016571	0.0128772	0.897911	0.00264645	0.00724418	0.715779	0.000977944	0.0103849	0.925196
cg23280568	-0.00405513	0.00887729	0.648981	0.00778536	0.00499399	0.122725	-0.00094197	0.00715915	0.895631
cg23280612	0.00251667	0.00819759	0.759593	0.00204913	0.00461162	0.657926	-0.00176826	0.00661101	0.789754
cg23280614	-0.00948031	0.011455	0.410208	-0.00215243	0.00644411	0.739191	0.00857455	0.00923799	0.355941
cg23280627	-0.00352562	0.00789453	0.656307	-0.000475176	0.00444113	0.915046	0.00837345	0.00636661	0.191975
cg23280655	-0.0190439	0.0161655	0.242061	0.00300516	0.00909405	0.74187	0.00321289	0.0130368	0.80593
cg23280667	0.0119716	0.0214615	0.578437	-0.00342244	0.0120734	0.777505	-0.0127299	0.0173078	0.46406
cg23280676	-0.0142262	0.00719256	0.0511792	0.0015206	0.00404623	0.707998	0.0152337	0.00580049	0.0102373
cg23280681	-0.000679429	0.00325018	0.834915	-0.00298205	0.00182842	0.106601	0.0004451	0.00262113	0.865561
cg23280704	0.00328061	0.0177744	0.854006	-0.00500713	0.00999912	0.617836	-0.0144189	0.0143343	0.317316
cg23280720	-0.0104615	0.0103388	0.314472	1.53027e-05	0.00581615	0.997907	0.00975538	0.00833777	0.245262
cg23280745	-0.00882177	0.0100712	0.383533	0.00224649	0.00566565	0.692722	0.0061245	0.00812202	0.452896
cg23280754	0.011588	0.0249166	0.643069	-0.00434599	0.014017	0.757281	-0.0107123	0.0200942	0.595353
cg23280778	-0.0012143	0.0029214	0.678708	-0.000136505	0.00164346	0.933999	-0.000848902	0.00235598	0.719504
cg23280807	0.0326028	0.0322552	0.314992	-0.0243772	0.0181454	0.182708	-0.0169728	0.0260125	0.515849
cg23280866	0.00891407	0.0118232	0.452963	-0.00604717	0.00665121	0.365824	-0.00999861	0.00953488	0.297318
cg23280890	-0.00548484	0.00763148	0.47429	7.6102e-05	0.00429315	0.985899	0.00565786	0.00615447	0.360535
cg23280953	0.00681219	0.00953939	0.477115	-0.00452732	0.00536646	0.401243	0.00183087	0.00769311	0.812463
cg23280983	0.00226977	0.0025327	0.372684	0.000732913	0.00142479	0.608307	-0.000775581	0.00204251	0.705101
cg23280999	-0.00926998	0.0256844	0.719056	0.0213238	0.014449	0.143693	0.0189872	0.0207134	0.361912
cg23281012	0.00254974	0.00414344	0.539955	0.000608498	0.00233092	0.794682	-0.00325045	0.00334151	0.333438
cg23281018	0.00693899	0.00626086	0.270853	0.000244477	0.0035221	0.944824	-0.00933912	0.00504912	0.0678387
cg23281075	-0.000645619	0.00331964	0.84626	-0.00127509	0.00186749	0.496602	0.00160247	0.00267715	0.551048
cg23281123	-0.00420388	0.00948515	0.658743	0.00561498	0.00533595	0.295648	-0.00125108	0.00764937	0.870471
cg23281154	0.00318977	0.00267619	0.236614	0.00156681	0.00150551	0.300958	-0.00239104	0.00215823	0.271044
cg23281167	0.000154163	0.0152016	0.991932	-0.00322033	0.0085518	0.707433	-0.00687073	0.0122595	0.576652
cg23281215	0.00153498	0.00295893	0.605274	0.000247683	0.00166457	0.882066	0.000371618	0.00238625	0.876613
cg23281280	-0.0391246	0.0255584	0.129534	-0.000259705	0.0143781	0.985631	0.0400804	0.0206118	0.055137
cg23281307	0.00283058	0.009303	0.76167	0.00184414	0.00523348	0.725431	-0.000335361	0.00750247	0.964451
cg23281327	0.00287518	0.0105048	0.784978	0.00418881	0.00590957	0.480377	0.000842272	0.00847169	0.921037
cg23281340	-0.00113991	0.00881145	0.897373	-0.0013761	0.00495695	0.781986	-0.00491989	0.00710606	0.490604
cg23281369	0.00795997	0.00849961	0.351663	0.00135442	0.00478152	0.777665	-0.00948439	0.00685457	0.170086
cg23281382	0.045364	0.0346229	0.193648	-0.00805555	0.0194774	0.68022	-0.0307682	0.0279219	0.273599
cg23281384	0.00124616	0.00826923	0.88057	-0.000971341	0.00465192	0.835101	0.000985264	0.00666878	0.882896
cg23281417	-0.00318941	0.00371303	0.392769	0.000745425	0.0020888	0.722075	0.00236789	0.0029944	0.431279
cg23281432	-0.0166875	0.00860685	0.0558354	3.9181e-05	0.00484185	0.993562	0.0147555	0.00694106	0.0364189
cg23281480	-0.0149193	0.0206254	0.471453	0.0043812	0.011603	0.706674	0.0146371	0.0166335	0.381351
cg23281529	0.000430496	0.00655129	0.947762	-0.00572312	0.00368548	0.124166	1.31127e-05	0.00528334	0.998026
cg23281552	-0.0185517	0.0213236	0.386747	0.0115485	0.0119958	0.338422	0.00918761	0.0171966	0.59455
cg23281602	0.00545956	0.00557645	0.33034	-0.00406568	0.00313708	0.198481	-0.00258302	0.00449717	0.567238
cg23281711	0.0340557	0.0166126	0.0434474	-0.0157981	0.00934557	0.0946091	-0.0210894	0.0133974	0.11917
cg23281712	-0.00170558	0.00526952	0.746984	0.00500602	0.00296441	0.0949413	0.00196416	0.00424965	0.645123
cg23281714	-0.00606772	0.00371157	0.105787	0.00207567	0.00208797	0.322993	0.0088934	0.00299323	0.00385674
cg23281729	0.0478286	0.026197	0.0714029	-0.0113959	0.0147373	0.44151	-0.0299333	0.0211268	0.160184
cg23281809	-0.00462514	0.0092511	0.618398	0.00439122	0.00520428	0.401166	-0.00341056	0.00746062	0.648735
cg23281819	-0.0532243	0.0203239	0.0104468	0.0207372	0.0114333	0.073245	0.0464993	0.0163903	0.00569238
cg23281861	-0.00214806	0.0191122	0.910778	-0.000262229	0.0107517	0.980599	-0.00549801	0.0154132	0.722195
cg23281907	-0.0205254	0.00968713	0.0370227	0.00956043	0.00544957	0.0829751	0.0130955	0.00781226	0.0973578
cg23281972	-0.00671979	0.00732186	0.361336	0.00748605	0.00411897	0.0726707	0.00108333	0.00590477	0.854869
cg23282025	0.0147992	0.0109737	0.181043	-0.00343224	0.00617331	0.579685	-0.0175446	0.00884978	0.0506545
cg23282041	-0.0272028	0.0173257	0.120111	0.0157784	0.0097467	0.109184	0.0263081	0.0139724	0.0631404
cg23282051	0.00149817	0.00332126	0.653076	-0.00260511	0.0018684	0.166861	0.00248861	0.00267845	0.355457
cg23282115	0.0050719	0.00890418	0.570446	-0.0033751	0.00500912	0.502272	0.000746384	0.00718084	0.917461
cg23282179	-0.00606719	0.0056084	0.282399	0.00215293	0.00315505	0.496856	0.00722072	0.00452293	0.114095
cg23282202	-0.00422017	0.0119312	0.724433	-0.0184037	0.006712	0.00744624	0.00629955	0.00962201	0.514428
cg23282276	-0.000227252	0.00299633	0.939722	-0.00135194	0.00168561	0.424761	0.00367893	0.00241641	0.131602
cg23282363	-0.000331495	0.0127503	0.979319	0.0053057	0.0071728	0.461522	-0.00683114	0.0102826	0.508271
cg23282417	-0.00398166	0.0151505	0.793336	0.00880811	0.00852305	0.304327	0.00415497	0.0122183	0.734648
cg23282441	0.00864806	0.0122922	0.483642	0.00311643	0.00691508	0.653374	-0.00734801	0.00991315	0.460592
cg23282442	0.0365597	0.0322948	0.260792	-0.0374613	0.0181677	0.0422647	-0.0293481	0.0260444	0.262977
cg23282480	-0.000910624	0.00318238	0.775463	0.00202942	0.00179028	0.260158	0.00176646	0.00256646	0.493145
cg23282550	-0.0173682	0.00694079	0.0142528	0.008083	0.0039046	0.0414761	0.0152282	0.00559746	0.0079027
cg23282559	-0.00552264	0.00533011	0.303084	0.00337191	0.00299849	0.263952	0.00911409	0.0042985	0.036896
cg23282561	-0.000579812	0.00473984	0.902929	0.000845645	0.00266644	0.751912	0.00591379	0.00382248	0.125553
cg23282585	0.00477741	0.00823882	0.563539	0.00118229	0.00463481	0.79927	-0.00447176	0.00664425	0.502756
cg23282653	-0.00216289	0.00313483	0.492104	0.0014259	0.00176353	0.42103	0.000501186	0.00252811	0.843327
cg23282659	0.00438507	0.0104882	0.676933	0.000776099	0.00590025	0.895662	0.0024547	0.00845833	0.772362
cg23282675	-0.0224014	0.0258793	0.38914	-0.00703673	0.0145586	0.630099	0.0229611	0.0208706	0.274365
cg23282771	0.00475524	0.00448285	0.291803	-0.00277839	0.00252186	0.273694	-0.00054564	0.00361523	0.88039
cg23282837	-0.0227114	0.0136399	0.0995816	0.00291985	0.00767326	0.704506	0.0249958	0.011	0.02559
cg23282852	0.0128407	0.0345285	0.710902	0.0167677	0.0194243	0.390439	-0.0123078	0.0278457	0.659611
cg23282964	0.00223102	0.0114964	0.84659	-0.000396581	0.00646741	0.951248	-0.0055626	0.00927139	0.550119
cg23283063	0.00316263	0.0235536	0.893503	0.0130681	0.0132502	0.326808	-0.0160661	0.018995	0.400033
cg23283076	0.0126028	0.00626281	0.0473514	-0.00574489	0.00352319	0.106677	-0.00606816	0.00505069	0.232913
cg23283143	0.00201131	0.017185	0.907105	0.000930291	0.00966757	0.923566	-0.0138566	0.013859	0.320233
cg23283155	-0.00153625	0.0102063	0.880711	-0.00401442	0.00574165	0.48635	0.00656559	0.00823096	0.427285
cg23283172	-0.000971025	0.0036024	0.78816	0.000310341	0.00202656	0.878653	0.000250939	0.00290518	0.93137
cg23283187	0.00330561	0.0119999	0.783624	-0.00351522	0.00675063	0.603912	-0.000714027	0.0096774	0.941356
cg23283216	0.00880144	0.00955212	0.359443	0.00254704	0.00537362	0.636723	-0.0111816	0.00770338	0.150317
cg23283236	-0.00302138	0.00510724	0.555697	0.00185798	0.00287312	0.519584	0.000469603	0.00411877	0.909495
cg23283288	-0.00389991	0.0180516	0.829473	-0.000113265	0.0101551	0.991127	0.00623403	0.0145579	0.669571
cg23283301	-0.0026512	0.0074203	0.721761	0.00872749	0.00417435	0.0395375	-0.00208355	0.00598416	0.728567
cg23283310	0.00420745	0.01093	0.70124	0.00223765	0.00614878	0.716823	0.00209854	0.00881461	0.812395
cg23283320	-0.0119419	0.00690643	0.0874223	0.0020875	0.00388527	0.592474	0.00708776	0.00556974	0.206649
cg23283335	-0.0189482	0.0115431	0.104386	0.0127839	0.00649368	0.0522492	0.00127052	0.00930905	0.891762
cg23283362	-0.016204	0.0223555	0.470545	-0.00592759	0.0125762	0.638611	0.00752859	0.0180287	0.677301
cg23283423	0.00131661	0.00502677	0.794017	0.00285853	0.00282785	0.314958	-0.00267898	0.00405388	0.5105
cg23283432	0.00851413	0.0196318	0.665611	0.00638516	0.011044	0.564687	-0.00289778	0.0158322	0.85521
cg23283462	0.00121781	0.00306235	0.691869	-0.00159406	0.00172275	0.357429	-0.00122207	0.00246966	0.621993
cg23283474	-0.016041	0.00943128	0.0926311	0.00240342	0.00530564	0.651708	0.00757695	0.00760593	0.321986
cg23283495	-0.0215865	0.0112574	0.0585276	0.0120223	0.00633292	0.0610387	0.0193813	0.00907859	0.0356528
cg23283515	-0.0125976	0.01281	0.328195	-0.00887497	0.00720638	0.221516	0.00363529	0.0103307	0.725791
cg23283590	-0.00180242	0.00605823	0.766799	-0.00449483	0.00340811	0.190756	0.00771662	0.00488571	0.117952
cg23283609	0.0118616	0.0136257	0.386462	0.00437633	0.00766522	0.569551	-0.0153911	0.0109885	0.164958
cg23283614	0.00266787	0.00534599	0.619039	0.00305998	0.00300743	0.311816	-0.00568375	0.00431131	0.190933
cg23283621	-0.0100594	0.00916812	0.275645	0.0108282	0.0051576	0.0387419	0.00123675	0.0073937	0.867554
cg23283646	-0.00812654	0.00874592	0.355426	-0.00290447	0.00492008	0.556536	-0.00593992	0.00705321	0.402062
cg23283667	-0.0767685	0.0741654	0.303559	0.0326598	0.0417224	0.435927	0.0651361	0.0598113	0.27922
cg23283823	0.0130558	0.00818689	0.114487	-0.00597371	0.0046056	0.198122	-0.00917719	0.00660238	0.168164
cg23283836	-0.00873215	0.0124281	0.484217	0.000301387	0.00699153	0.965717	0.00443045	0.0100227	0.659583
cg23283839	-0.00424629	0.010928	0.698566	0.000829517	0.00614763	0.892984	0.00938445	0.00881296	0.289961
cg23283873	-0.0465731	0.0144638	0.0018166	0.00576957	0.00813673	0.480217	0.0391718	0.0116645	0.00117564
cg23283875	-0.00436467	0.00352041	0.218454	0.00152135	0.00198043	0.444503	0.000230959	0.00283906	0.935354
cg23283941	0.00293076	0.00826753	0.723849	-0.00458797	0.00465096	0.326709	-0.00241228	0.00666741	0.718398
cg23284074	-0.0306359	0.0115021	0.00924907	0.00297145	0.00647057	0.647244	0.0278177	0.00927592	0.00355321
cg23284099	0.00369274	0.00398756	0.357035	-0.00411048	0.00224323	0.0703952	-0.000934266	0.0032158	0.772123
cg23284109	-0.00452346	0.0319741	0.887832	-0.0140786	0.0179873	0.435981	-0.00462833	0.0257858	0.857979
cg23284292	0.00030106	0.00426149	0.943845	0.00338375	0.00239733	0.161758	-0.00308497	0.00343671	0.371906
cg23284323	0.00189105	0.00417329	0.651608	-0.00248307	0.00234772	0.29321	-0.00339861	0.00336558	0.31545
cg23284455	0.0113562	0.012481	0.365458	0.000887062	0.00702127	0.899762	-0.0132117	0.0100654	0.192856
cg23284476	-0.0129108	0.0152165	0.398559	0.00569534	0.00856018	0.507641	-0.0019698	0.0122715	0.872854
cg23284511	0.0194514	0.018988	0.308552	0.0130592	0.0106819	0.224877	-0.0176747	0.015313	0.251643
cg23284609	-0.0173342	0.0157713	0.274828	-0.00283963	0.00887226	0.749711	0.0114715	0.0127189	0.369644
cg23284646	-0.00366524	0.00630362	0.562476	0.00464482	0.00354615	0.193785	0.0074321	0.0050836	0.147435
cg23284720	-0.00472749	0.00461729	0.308803	0.00138471	0.00259749	0.595359	0.00203871	0.00372365	0.585468
cg23284883	0.00468894	0.0104121	0.653614	-0.00769734	0.00585739	0.19234	-0.00605066	0.00839689	0.473143
cg23284921	-0.00240082	0.010865	0.825647	-0.0017119	0.00611218	0.780097	0.0011573	0.00876215	0.895234
cg23284931	0.00392239	0.0202441	0.84683	-0.0233374	0.0113885	0.043525	0.00507745	0.016326	0.756559
cg23284959	0.000295438	0.00809182	0.970961	0.000369189	0.00455212	0.935551	0.000285964	0.00652571	0.96515
cg23285061	0.0109822	0.0208684	0.600078	-0.0234259	0.0117397	0.0491968	-0.0208087	0.0168295	0.219698
cg23285119	0.0147831	0.0175511	0.401989	-0.00864546	0.00987349	0.383702	-0.0135659	0.0141542	0.34056
cg23285202	0.00410123	0.0119849	0.733045	-0.000928546	0.00674221	0.890786	0.00399299	0.00966533	0.680555
cg23285209	0.00119306	0.00413706	0.773755	0.00143413	0.00232734	0.539404	-0.00104388	0.00333637	0.755139
cg23285320	-0.00666902	0.00332727	0.0482163	0.00307662	0.00187178	0.103935	0.00336879	0.0026833	0.212752
cg23285437	0.035618	0.0161369	0.0299919	-0.00817548	0.00907793	0.370351	-0.0321092	0.0130137	0.0156184
cg23285459	0.0227791	0.0416003	0.585422	-0.0384012	0.0234026	0.104514	-0.0281062	0.0335489	0.40451
cg23285465	0.00232373	0.00279384	0.407891	0.000930487	0.0015717	0.555404	-0.00149853	0.00225312	0.507793
cg23285573	-0.00133387	0.00486366	0.784556	-0.000730333	0.00273609	0.790173	0.00173515	0.00392234	0.65934
cg23285586	-0.00642679	0.0092538	0.489261	0.00918542	0.0052058	0.081247	-0.00309791	0.0074628	0.679105
cg23285599	0.00121661	0.00676572	0.857722	-0.00198335	0.00380611	0.603655	-0.00728405	0.00545626	0.185444
cg23285600	0.00600282	0.0117338	0.61027	-0.00968656	0.00660095	0.145945	-0.0061884	0.00946283	0.514897
cg23285732	-0.0106841	0.0097802	0.277734	-0.00223468	0.00550193	0.685643	0.00588288	0.00788731	0.457806
cg23285750	-0.00151554	0.00263833	0.567193	-0.000415736	0.00148421	0.780077	6.79046e-05	0.0021277	0.974615
cg23285761	0.00605072	0.00895832	0.501236	-0.00696004	0.00503957	0.170875	-0.00162947	0.0072245	0.822094
cg23285764	-0.00552188	0.0160057	0.73095	-0.00388072	0.00900412	0.667564	0.00760587	0.0129079	0.557263
cg23285774	0.00513708	0.00563967	0.364934	-0.00433497	0.00317264	0.17543	-0.000979699	0.00454816	0.829967
cg23285825	-0.00722162	0.011802	0.542237	0.00530135	0.00663929	0.426817	0.00248716	0.00951779	0.79448
cg23285894	0.0030264	0.00665683	0.650533	0.000462112	0.00374485	0.902082	-0.00660121	0.00536845	0.222228
cg23286079	0.0213783	0.0207425	0.305628	-0.00313095	0.0116689	0.789106	-0.00398688	0.016728	0.812194
cg23286081	0.00552422	0.00762002	0.470467	-0.00113783	0.0042867	0.79132	0.0010404	0.00614523	0.865961
cg23286160	0.0287909	0.0151674	0.0610622	-0.00350022	0.00853253	0.682676	-0.0166249	0.0122319	0.177694
cg23286173	0.00700203	0.00428374	0.10584	-0.00156146	0.00240985	0.518766	-0.00314614	0.00345466	0.365032
cg23286295	0.00301049	0.0199907	0.880652	-0.02828	0.0112459	0.0137969	0.0257356	0.0161216	0.114124
cg23286333	-0.0127066	0.0212827	0.552068	-0.00820204	0.0119727	0.49517	0.0119396	0.0171636	0.488554
cg23286346	0.0193018	0.0155386	0.217585	-0.00456447	0.00874136	0.602911	0.00381508	0.0125312	0.761532
cg23286353	0.00110254	0.00323843	0.734353	-0.000480869	0.0018218	0.792456	-0.00415836	0.00261166	0.115045
cg23286493	0.0156413	0.0160924	0.333824	-0.00488166	0.00905291	0.591134	-0.00618614	0.0129778	0.634821
cg23286514	0.00372821	0.00873884	0.670731	0.000366004	0.0049161	0.940827	0.00103576	0.0070475	0.883505
cg23286592	-0.00590325	0.00806883	0.466418	0.0097417	0.00453918	0.0347129	0.00478413	0.00650717	0.464235
cg23286609	-0.00252517	0.00966521	0.794521	-0.00398198	0.00543724	0.465967	0.00148819	0.00779458	0.849038
cg23286623	-0.0153408	0.0155352	0.326206	0.00198229	0.00873942	0.821107	0.00883879	0.0125284	0.48243
cg23286629	0.0050721	0.00423064	0.233899	-0.000278494	0.00237998	0.907124	-0.00282058	0.00341183	0.410719
cg23286646	-0.00339161	0.0169636	0.842009	0.00487062	0.009543	0.611104	0.010368	0.0136804	0.450623
cg23286660	7.87283e-05	0.00675702	0.990731	0.00239931	0.00380122	0.529606	-0.00116028	0.00544925	0.831895
cg23286756	-0.0102907	0.008818	0.246467	-2.25311e-05	0.00496063	0.996387	0.0033192	0.00711134	0.641874
cg23286767	0.0236553	0.0120114	0.0521637	-0.0162354	0.0067571	0.0184506	-0.0255801	0.00968668	0.00984234
cg23286773	-0.00742591	0.0106703	0.488365	0.00815497	0.00600268	0.177882	0.00162409	0.00860517	0.850752
cg23286903	0.00461567	0.00778419	0.554786	-0.00291341	0.00437906	0.507657	-0.00500012	0.00627762	0.42796
cg23286972	0.0268123	0.0201217	0.186255	-0.0192382	0.0113196	0.092874	-0.0257954	0.0162273	0.115631
cg23286992	0.0264118	0.0193068	0.174915	-0.0160251	0.0108612	0.143788	-0.0328126	0.0155701	0.0380284
cg23287005	0.0441596	0.0259238	0.0921405	0.00439641	0.0145837	0.763799	-0.0435445	0.0209065	0.0402727
cg23287017	-0.0127014	0.00899691	0.161672	-0.000836087	0.00506128	0.869185	0.00954478	0.00725563	0.191879
cg23287111	-0.00278411	0.0138476	0.841137	0.00535519	0.00779009	0.493679	0.00468056	0.0111675	0.676184
cg23287243	-0.0123416	0.0192152	0.522419	0.0113625	0.0108097	0.296171	0.0138507	0.0154962	0.373946
cg23287254	0.00370149	0.00501842	0.462801	-0.00521367	0.00282315	0.0682624	0.000301427	0.00404714	0.940804
cg23287404	0.00817781	0.00598753	0.175603	0.00329077	0.00336833	0.331355	-0.00431298	0.00482869	0.374272
cg23287435	-0.0064594	0.0200162	0.747708	0.00406388	0.0112603	0.719066	-0.00573465	0.0161422	0.723276
cg23287442	0.00109986	0.00946291	0.907746	0.00481148	0.00532343	0.36864	0.00103161	0.00763143	0.89279
cg23287466	0.0125398	0.00698283	0.0760797	-0.00474618	0.00392825	0.230314	-0.00702499	0.00563136	0.215649
cg23287485	0.00920886	0.00816992	0.262844	-0.00323413	0.00459605	0.483558	-0.00577582	0.0065887	0.38316
cg23287510	-0.0110303	0.0216751	0.612145	0.0199639	0.0121935	0.105273	0.0262057	0.01748	0.137531
cg23287547	0.00192848	0.0036439	0.598021	-0.0021849	0.0020499	0.289508	0.000409392	0.00293865	0.889532
cg23287596	0.0414748	0.0376364	0.273578	-0.0318193	0.0211727	0.136584	-0.0468457	0.0303522	0.126447
cg23287638	-0.000917889	0.0128187	0.943084	0.0011834	0.00721128	0.870039	-0.00125727	0.0103378	0.903488
cg23287661	0.00970041	0.0102494	0.346608	-0.00172145	0.00576588	0.766006	-0.00455075	0.00826571	0.583381
cg23287679	0.000696377	0.0102852	0.946178	0.00218429	0.005786	0.706733	0.000600388	0.00829454	0.942467
cg23287722	-0.000286947	0.00729858	0.968731	0.00167096	0.00410587	0.685055	0.0056472	0.00588599	0.340063
cg23287816	0.0423725	0.022907	0.067823	-0.0292792	0.0128865	0.0256064	-0.0358989	0.0184735	0.0552937
cg23287897	0.0090865	0.00775479	0.24458	-0.00526941	0.00436252	0.230442	-0.0037744	0.00625391	0.547765
cg23287902	0.00600431	0.00584836	0.307491	-0.00216359	0.00329004	0.51256	-0.00254013	0.00471645	0.591593
cg23287906	0.00187093	0.0022704	0.412216	-0.00149075	0.00127723	0.246404	-0.000479259	0.00183098	0.794147
cg23287949	-0.00788368	0.0152159	0.60572	-0.00121536	0.00855982	0.887429	-0.00665107	0.012271	0.589225
cg23287951	0.017094	0.013898	0.222105	0.00123714	0.00781842	0.874647	-0.00530126	0.0112081	0.637437
cg23287952	0.0349787	0.0208514	0.0971134	-0.0124933	0.0117301	0.289863	-0.0355971	0.0168158	0.0371922
cg23287992	0.0310304	0.030034	0.304452	-0.0142076	0.0168959	0.402767	-0.0233737	0.0242211	0.337277
cg23288059	0.00219877	0.00505538	0.664711	0.00130675	0.00284394	0.647058	-0.00721307	0.00407695	0.0804419
cg23288078	0.0126442	0.0231304	0.586052	0.00801149	0.0130122	0.539743	-0.00709954	0.0186537	0.704451
cg23288099	0.0326144	0.0219917	0.141765	0.000556028	0.0123716	0.964257	-0.0366376	0.0177354	0.0418938
cg23288103	-0.00277042	0.00846849	0.744363	0.0047458	0.00476401	0.321991	-0.00172886	0.00682947	0.800766
cg23288275	-0.0109346	0.00855183	0.204508	0.00586112	0.0048109	0.226481	0.00673375	0.00689669	0.33165
cg23288298	-0.00427715	0.00490504	0.385671	-0.00299449	0.00275937	0.280898	0.00573733	0.00395571	0.150629
cg23288335	-0.00616562	0.00760367	0.419703	0.00680988	0.0042775	0.115092	0.0127428	0.00613204	0.0407192
cg23288337	-0.0475653	0.0186874	0.0127231	0.00838579	0.0105127	0.427279	0.0299619	0.0150706	0.0500182
cg23288347	0.00796716	0.0227818	0.727417	0.00219623	0.0128161	0.864344	9.41585e-05	0.0183725	0.995923
cg23288368	-0.00790263	0.0194429	0.685431	7.21032e-05	0.0109377	0.994756	0.00607168	0.0156798	0.699555
cg23288398	0.00635734	0.0114475	0.580116	0.00314606	0.00643989	0.626435	-0.0108367	0.00923194	0.243741
cg23288521	0.00106639	0.00278366	0.702611	0.00271451	0.00156597	0.0866437	-0.000596246	0.0022449	0.79119
cg23288535	-0.0157068	0.0136584	0.253379	0.00598431	0.00768363	0.438237	0.013281	0.0110149	0.231266
cg23288563	0.0159224	0.0230794	0.492137	-0.0150336	0.0129835	0.250146	-0.0165184	0.0186125	0.377319
cg23288583	-0.00578379	0.0175691	0.742813	-0.00581349	0.00988366	0.557963	0.0142344	0.0141688	0.317924
cg23288653	-0.00421259	0.00321042	0.192998	0.000670138	0.00180604	0.711522	0.00167951	0.00258906	0.518285
cg23288674	-0.00136028	0.00279312	0.627505	-0.000681022	0.00157129	0.665811	0.000698274	0.00225253	0.757323
cg23288725	-0.0140772	0.0218141	0.520454	0.0190711	0.0122717	0.123883	0.0107886	0.0175922	0.54134
cg23288754	0.0117437	0.0136257	0.391178	-0.00509055	0.00766523	0.508418	-0.00369681	0.0109885	0.73738
cg23288755	0.0229588	0.0130532	0.082199	-0.00497242	0.00734316	0.500149	-0.0155778	0.0105268	0.142617
cg23288758	-0.0387126	0.0389358	0.322914	0.0245391	0.0219036	0.265732	0.0384792	0.0314001	0.22379
cg23288807	-0.00290737	0.00621584	0.641171	0.00375791	0.00349677	0.285558	0.00323497	0.00501281	0.520444
cg23288818	-0.000221055	0.00261359	0.932795	0.00211861	0.00147029	0.153274	-0.000197447	0.00210775	0.925586
cg23288827	0.000860724	0.00207924	0.679945	0.000445317	0.00116969	0.704366	-0.00113185	0.00167682	0.501509
cg23288838	-0.0226519	0.0182462	0.217851	0.0130952	0.0102645	0.205513	0.0198063	0.0147148	0.181877
cg23288962	-0.000183785	0.0065977	0.977842	0.00199063	0.00371159	0.593132	-0.00289348	0.00532077	0.587997
cg23288973	0.00574994	0.00416411	0.170951	-0.00327297	0.00234255	0.165996	-0.00611513	0.00335818	0.0721305
cg23289021	0.0019198	0.0117029	0.870086	-0.00174552	0.00658357	0.79155	-0.00521422	0.00943791	0.582072
cg23289024	0.0558839	0.0281976	0.0507251	-0.00335853	0.0158628	0.832829	-0.0266141	0.0227401	0.245128
cg23289079	-0.0285106	0.01776	0.112132	0.0115412	0.00999104	0.251265	0.03335	0.0143227	0.0222617
cg23289120	0.0124636	0.0115552	0.283811	-0.0118152	0.00650049	0.0726506	-0.00271704	0.00931881	0.77133
cg23289135	-0.101337	0.0927973	0.277907	-0.0188724	0.0522038	0.718613	0.0558886	0.074837	0.457243
cg23289153	-0.00410254	0.00807017	0.612519	0.00258885	0.00453994	0.57002	0.00899982	0.00650825	0.170338
cg23289172	-0.00270086	0.014521	0.852891	0.00228412	0.00816891	0.780455	0.0025204	0.0117106	0.830108
cg23289197	0.000232765	0.00325389	0.943141	0.00188317	0.0018305	0.306506	-0.00141467	0.00262412	0.591226
cg23289199	-0.00314106	0.0131905	0.812353	-0.00774763	0.00742041	0.299401	0.00630716	0.0106376	0.554813
cg23289226	-0.00141974	0.0231155	0.951169	-0.00785154	0.0130038	0.547593	-0.00576693	0.0186417	0.757807
cg23289231	0.0152606	0.0180143	0.399298	0.0101038	0.0101341	0.321589	-0.0220295	0.0145278	0.133136
cg23289235	-0.0153372	0.0236687	0.518735	0.0087616	0.013315	0.5123	0.0142112	0.0190878	0.458617
cg23289236	-0.00704671	0.00902169	0.436922	0.00504488	0.00507522	0.323034	0.0110008	0.00727561	0.134239
cg23289245	-0.00809066	0.00850746	0.344296	-0.000554131	0.00478594	0.908098	0.000321455	0.0068609	0.96274
cg23289456	-0.00552694	0.0203177	0.786262	0.00285226	0.0114299	0.803542	0.0169263	0.0163853	0.304528
cg23289545	-0.011303	0.014385	0.434198	0.0166094	0.00809237	0.0432002	0.00924307	0.0116009	0.427812
cg23289581	-0.00565644	0.0058699	0.337963	0.00445176	0.00330216	0.181196	0.00354804	0.00473382	0.455621
cg23289605	0.00555598	0.010576	0.600715	-0.0056074	0.0059496	0.348616	-0.00832004	0.00852908	0.332085
cg23289615	0.000616632	0.00336744	0.855143	-3.55022e-05	0.00189438	0.985092	-0.00636604	0.0027157	0.0214024
cg23289678	0.00301649	0.0271407	0.911765	-0.0255413	0.0152682	0.098035	-0.0072223	0.0218878	0.742235
cg23289706	-0.0212228	0.0109244	0.0553632	0.000293972	0.00614561	0.96196	0.020103	0.00881006	0.0249989
cg23289734	-0.0130321	0.0118697	0.275337	-0.00729479	0.00667741	0.277719	0.00554414	0.00957243	0.564001
cg23289779	-0.0140898	0.0267087	0.599195	0.00340424	0.0150252	0.821303	-0.00102736	0.0215394	0.96207
cg23289794	-0.00246576	0.00262889	0.350929	0.00027706	0.0014789	0.851839	0.00289548	0.00212009	0.175625
cg23289870	-0.000701759	0.00984085	0.943318	0.00323508	0.00553605	0.560521	0.00522667	0.00793623	0.511943
cg23289880	0.00752411	0.0069951	0.285138	-0.00589222	0.00393515	0.138012	-0.00204404	0.00564125	0.717999
cg23289941	0.00300501	0.00852209	0.725251	-0.00409214	0.00479417	0.395745	0.000796282	0.00687271	0.908036
cg23289954	0.00386751	0.0146393	0.792276	0.00115808	0.00823548	0.888503	-0.00864337	0.011806	0.466111
cg23289957	0.00265231	0.00704	0.7073	-0.00427173	0.00396041	0.283813	-0.00359563	0.00567746	0.528227
cg23290100	-0.00214606	0.0328223	0.948022	0.0141388	0.0184645	0.445958	0.00112131	0.0264698	0.96631
cg23290121	0.0024881	0.0269438	0.926642	0.0128797	0.0151575	0.397865	-0.0123886	0.0217291	0.570087
cg23290146	0.00639372	0.0216633	0.768606	0.00640342	0.0121868	0.600647	-0.0167397	0.0174705	0.340694
cg23290159	-0.0159342	0.0203995	0.436909	0.00529366	0.0114759	0.645772	0.00300546	0.0164513	0.855478
cg23290204	-0.00144879	0.0145528	0.920933	0.000664088	0.00818678	0.93554	-0.00767781	0.0117362	0.51475
cg23290207	-0.00331281	0.0227813	0.884725	-0.00858354	0.0128158	0.504825	-0.000167742	0.0183721	0.992737
cg23290313	0.00384656	0.0107313	0.720901	0.00147612	0.00603698	0.807422	0.00081143	0.00865434	0.925521
cg23290317	0.0314112	0.0206083	0.131171	-0.000809948	0.0115934	0.944467	-0.0218443	0.0166197	0.192261
cg23290335	0.0034454	0.009228	0.709807	-0.00374558	0.00519128	0.472574	0.00770643	0.00744199	0.303357
cg23290343	-0.00275552	0.00492048	0.576946	-0.00163049	0.00276805	0.557397	0.00319828	0.00396816	0.422501
cg23290350	0.00335992	0.0120699	0.781403	-3.92984e-05	0.00679	0.995396	0.0107538	0.00973384	0.272369
cg23290456	0.0119889	0.00955946	0.21323	-0.00307716	0.00537775	0.568695	-0.00785872	0.00770929	0.310914
cg23290482	-0.0149481	0.021704	0.492872	-0.00071201	0.0122097	0.953635	0.0134864	0.0175033	0.443137
cg23290513	0.0246354	0.0176786	0.167099	-0.0049298	0.00994526	0.62139	-0.028755	0.0142571	0.0468633
cg23290521	0.01705	0.0126171	0.18017	0.00394182	0.00709782	0.58011	-0.00764573	0.0101751	0.454479
cg23290527	0.00531563	0.00798737	0.507529	-0.00680643	0.00449336	0.133539	0.00354122	0.00644147	0.58393
cg23290556	0.0027344	0.0108356	0.801378	-0.00290492	0.00609567	0.634902	0.0023514	0.00873847	0.788516
cg23290573	-0.00318726	0.011982	0.790881	0.000903368	0.00674059	0.893704	7.83076e-05	0.009663	0.993553
cg23290585	0.0107495	0.00842086	0.205245	-0.00753741	0.00473722	0.115299	-0.0016819	0.00679106	0.804992
cg23290617	0.00388341	0.00358271	0.281461	-0.00157911	0.00201548	0.435516	-0.00233066	0.00288931	0.422119
cg23290664	-0.0265655	0.0416775	0.525573	-0.0390341	0.023446	0.0996245	0.0267436	0.0336111	0.428437
cg23290674	-0.0315005	0.0217135	0.150534	-0.00286982	0.0122151	0.81482	0.0376693	0.017511	0.0342999
cg23290719	-0.00643081	0.00654324	0.328487	0.00525349	0.00368095	0.157183	0.00773926	0.00527685	0.146163
cg23290739	0.00577144	0.00656242	0.381627	-0.00771019	0.00369174	0.0397447	-0.00125371	0.00529231	0.81331
cg23290834	0.00200433	0.00278944	0.474393	-0.000914615	0.00156922	0.56154	-0.000143801	0.00224956	0.949181
cg23290852	0.00102352	0.0138648	0.941326	-0.0104582	0.00779973	0.183544	0.016907	0.0111813	0.134224
cg23290912	0.0174185	0.0260252	0.505122	0.00659856	0.0146407	0.653354	-0.0326261	0.0209882	0.123783
cg23290960	0.00272898	0.00575146	0.636371	-0.0014344	0.00323553	0.658654	-0.00290874	0.00463831	0.532267
cg23290969	0.00386078	0.00271337	0.158433	0.00126524	0.00152643	0.409489	-0.00472416	0.00218822	0.0336757
cg23291004	0.00121898	0.0150644	0.935697	0.0167145	0.00847459	0.0518251	-0.00141537	0.0121488	0.907529
cg23291039	-0.0156628	0.015533	0.316147	0.010543	0.00873822	0.230957	0.00382311	0.0125267	0.760962
cg23291048	0.0303893	0.0218133	0.167206	-0.019504	0.0122712	0.115682	-0.0168224	0.0175915	0.341643
cg23291071	0.0118726	0.0071078	0.0985272	-0.00459861	0.00399855	0.25334	-0.00891959	0.00573214	0.123408
cg23291098	-0.00101667	0.00356428	0.776154	5.05712e-05	0.00200512	0.979938	0.000806023	0.00287444	0.779844
cg23291100	0.00441163	0.0211011	0.834893	0.00105032	0.0118706	0.929703	0.0108954	0.0170171	0.523725
cg23291126	-0.00921905	0.0130121	0.480575	-0.00605846	0.00732007	0.410186	-0.00311407	0.0104937	0.767377
cg23291136	0.00203864	0.00511122	0.691	-0.00161605	0.00287536	0.575572	-0.00198588	0.00412198	0.631202
cg23291145	-0.00547597	0.0167469	0.744484	0.00319013	0.00942112	0.735735	0.00547038	0.0135057	0.686464
cg23291158	-0.0109842	0.00889493	0.220275	0.000427956	0.00500391	0.932046	0.0120483	0.00717338	0.0967097
cg23291161	-0.0299201	0.0167813	0.078166	0.0189547	0.00944046	0.0478395	0.028585	0.0135334	0.0376054
cg23291200	0.00354732	0.0165886	0.831184	-0.0112046	0.00933205	0.233219	-0.00787523	0.013378	0.557644
cg23291270	-0.00898732	0.0158842	0.573019	-0.000943466	0.0089358	0.916162	0.000983638	0.01281	0.938973
cg23291271	-0.016697	0.0188104	0.377234	0.00493879	0.0105819	0.641895	0.016294	0.0151698	0.285814
cg23291280	-0.0169697	0.0162065	0.298026	0.0135078	0.00911712	0.142149	0.0116402	0.0130699	0.375652
cg23291322	0.00219936	0.00365301	0.548733	-0.00291162	0.00205503	0.160189	-0.00297873	0.002946	0.314833
cg23291331	0.00317807	0.00810027	0.695788	0.00173787	0.00455687	0.703878	-0.00115888	0.00653252	0.859615
cg23291367	-0.0102469	0.00912069	0.264399	0.00717492	0.00513092	0.16564	0.00225267	0.00735545	0.760156
cg23291376	-0.00112054	0.00617402	0.856413	0.0067538	0.00347324	0.0551396	-8.87034e-06	0.00497909	0.998583
cg23291401	-0.0407179	0.0248659	0.105223	0.0252591	0.0139885	0.0745041	0.0333736	0.0200533	0.0997452
cg23291484	0.00281479	0.00806991	0.728102	0.00478184	0.00453979	0.29518	-0.00116887	0.00650804	0.857891
cg23291674	-0.00517763	0.00689333	0.454663	0.00187639	0.0038779	0.629725	0.00388955	0.00555918	0.486049
cg23291682	-0.0226013	0.0163078	0.169398	0.0165362	0.0091741	0.0750127	0.0150154	0.0131516	0.256777
cg23291724	-0.000644841	0.0120414	0.957418	-0.00751453	0.00677397	0.270419	-0.00688403	0.00971086	0.480326
cg23291732	-0.00493194	0.00281383	0.0832505	-0.0010554	0.00158294	0.506748	0.00301385	0.00226923	0.187689
cg23291754	0.009891	0.00293609	0.00113671	-0.00206202	0.00165172	0.215311	-0.00830857	0.00236783	0.000721936
cg23291865	-0.00234238	0.00550122	0.671335	0.00389852	0.00309476	0.211218	0.00264223	0.0044365	0.553047
cg23291886	-0.00984037	0.0126627	0.43925	0.00305476	0.00712352	0.669134	0.00768332	0.010212	0.453898
cg23291900	-0.0242454	0.0152924	0.116576	0.012755	0.00860284	0.141864	0.00739256	0.0123326	0.550481
cg23292160	-0.00816666	0.00372926	0.0312719	0.000625945	0.00209792	0.766153	0.00637779	0.00300749	0.0368662
cg23292201	0.000540333	0.00373872	0.885429	-0.000708562	0.00210325	0.737031	-0.000934022	0.00301512	0.757487
cg23292259	0.00840939	0.014804	0.5715	0.0108739	0.00832812	0.195182	-0.0115543	0.0119388	0.335893
cg23292266	-0.0141285	0.0176627	0.425995	0.015625	0.00993628	0.119545	0.0155326	0.0142442	0.278596
cg23292297	-0.0209367	0.0158423	0.189858	0.00265785	0.00891222	0.766259	0.0183446	0.0127762	0.154716
cg23292349	-0.00222812	0.0154518	0.885685	0.0130838	0.00869253	0.135987	-0.00110918	0.0124612	0.929283
cg23292453	-0.00162371	0.00402792	0.687878	-0.00130459	0.00226594	0.566313	0.0012214	0.00324835	0.70785
cg23292549	0.00135371	0.019828	0.945729	0.00190564	0.0111544	0.864754	-0.0126593	0.0159904	0.43075
cg23292583	8.32018e-05	0.00831874	0.992043	0.000725599	0.00467977	0.877149	0.00297637	0.00670871	0.658418
cg23292602	-0.0111375	0.0124333	0.372901	0.00840692	0.00699445	0.232724	0.00744134	0.0100269	0.460051
cg23292742	-0.00517252	0.00840253	0.53981	0.0029516	0.00472691	0.534021	0.00579743	0.00677628	0.394654
cg23292766	-0.00292701	0.0115919	0.801261	0.00263052	0.00652112	0.687678	0.000598611	0.00934838	0.949094
cg23292767	0.0119277	0.0165434	0.472892	0.00158213	0.00930662	0.865414	-0.0178887	0.0133415	0.183549
cg23292770	-0.000881505	0.0133058	0.947335	-0.00842489	0.00748527	0.263533	0.0102823	0.0107305	0.340664
cg23292965	-0.0144427	0.0345037	0.676575	0.0230312	0.0194103	0.238714	0.0213144	0.0278258	0.445801
cg23293094	-0.0178239	0.00749811	0.0196935	0.00272131	0.00421812	0.520569	0.0156984	0.00604691	0.0111074
cg23293205	-0.0257496	0.0184608	0.166703	0.00584918	0.0103853	0.574769	0.0241759	0.0148878	0.108107
cg23293230	-0.00156124	0.00857366	0.85594	-0.00715673	0.00482318	0.141556	0.00243597	0.00691429	0.725478
cg23293256	0.000322431	0.0123011	0.97915	0.00299655	0.00692005	0.666094	0.00235123	0.00992027	0.813217
cg23293329	-0.00270336	0.00309594	0.385016	0.00333397	0.00174164	0.0589508	-7.02994e-05	0.00249674	0.977603
cg23293330	0.0022697	0.0241407	0.925315	0.00790819	0.0135805	0.561894	0.0111147	0.0194684	0.569569
cg23293410	0.00533279	0.0177041	0.763984	-0.0189097	0.0099596	0.0610044	0.00114972	0.0142776	0.936008
cg23293467	-0.00977407	0.0133655	0.466612	0.00391921	0.00751886	0.603548	0.00182392	0.0107787	0.866029
cg23293583	0.013066	0.0138105	0.346785	0.00303265	0.00776923	0.697261	-0.0142062	0.0111376	0.205601
cg23293609	0.00446163	0.00931308	0.633118	-0.00624714	0.00523914	0.236424	-0.00259601	0.0075106	0.730462
cg23293636	0.0114994	0.0138553	0.408883	-0.011742	0.00779439	0.135655	-0.00850809	0.0111737	0.448502
cg23293671	-0.00215165	0.00237873	0.368266	0.00218416	0.00133817	0.106337	0.000486126	0.00191834	0.800564
cg23293720	-0.014986	0.015371	0.332349	-0.00845359	0.00864707	0.331034	0.0210891	0.012396	0.0925462
cg23293723	0.0141282	0.0119091	0.238793	-0.004133	0.00669955	0.538945	-0.00430341	0.00960417	0.655237
cg23293746	-0.0228111	0.0251736	0.367417	0.00555554	0.0141616	0.695822	0.0236284	0.0203015	0.24773
cg23293774	-0.00713914	0.00459356	0.123861	0.00258899	0.00258414	0.319248	0.00227853	0.00370451	0.540152
cg23293787	0.000434706	0.016971	0.979625	-0.0070086	0.00954715	0.464906	0.00664618	0.0136864	0.628496
cg23293878	0.0022768	0.00440368	0.606483	-0.000295535	0.00247733	0.905323	-0.00217959	0.00355138	0.541032
cg23293923	-0.00186767	0.00815213	0.81934	-8.95832e-05	0.00458604	0.984461	-0.00245434	0.00657435	0.709839
cg23293975	-0.00760571	0.00703567	0.282745	0.000579778	0.00395797	0.883887	0.0079246	0.00567397	0.166152
cg23293989	-0.0104251	0.00767358	0.177877	0.0020919	0.00431683	0.629212	0.0105633	0.00618842	0.0914829
cg23293998	-0.0187902	0.0125477	0.137967	-0.000897146	0.00705881	0.899165	0.0197682	0.0101192	0.054045
cg23293999	0.0260589	0.0148526	0.0829488	-0.00934455	0.00835547	0.266557	-0.0254085	0.011978	0.0368123
cg23294090	-0.00165266	0.00375386	0.66087	0.000794017	0.00211177	0.707856	0.0022579	0.00302733	0.457822
cg23294140	-0.00919889	0.0167496	0.584307	-0.000211706	0.0094226	0.982127	-0.00550405	0.0135078	0.684686
cg23294158	-0.0153679	0.0253839	0.546515	0.0219002	0.0142799	0.128833	0.0104135	0.0204711	0.612284
cg23294181	0.0100721	0.010835	0.355216	-0.00256766	0.00609529	0.674634	-0.00782533	0.00873794	0.373018
cg23294208	-0.014456	0.0155822	0.356176	0.01402	0.00876589	0.113448	0.0148343	0.0125664	0.241105
cg23294290	-0.00528526	0.023725	0.824247	0.0233282	0.0133467	0.0840982	0.0037125	0.0191332	0.846612
cg23294302	-0.00262826	0.00819497	0.749212	-0.00244394	0.00461015	0.597409	0.00408922	0.0066089	0.53774
cg23294346	0.00204131	0.0109181	0.852133	0.00438084	0.00614205	0.477643	-0.00623965	0.00880497	0.48048
cg23294353	-0.00593547	0.0082512	0.473901	-0.00538109	0.00464178	0.249591	0.00858975	0.00665424	0.200249
cg23294361	-0.00189228	0.011574	0.870517	-0.0024588	0.00651102	0.706642	-0.00021394	0.0093339	0.981767
cg23294388	-0.00440715	0.0027104	0.107648	0.00120527	0.00152476	0.431456	0.00104236	0.00218582	0.634675
cg23294399	-0.0150991	0.0190664	0.430611	0.00154721	0.0107259	0.885645	0.0101297	0.0153762	0.511811
cg23294590	-0.00378736	0.0130793	0.772851	-0.00814913	0.00735786	0.271184	0.0065599	0.0105479	0.535662
cg23294606	0.0335864	0.0160074	0.0388576	-0.0110003	0.00900508	0.225249	-0.0249128	0.0129093	0.0569626
cg23294615	-0.00201267	0.0113865	0.860118	0.00253689	0.00640558	0.693066	0.00234298	0.00918275	0.799223
cg23294704	-0.0054419	0.0167482	0.746037	0.00534239	0.00942183	0.572193	-0.000859906	0.0135067	0.949386
cg23294940	-0.00114297	0.00212813	0.592618	-0.00120004	0.0011972	0.319008	1.35626e-05	0.00171625	0.993713
cg23295020	-0.00174903	0.00401677	0.664352	-0.00077131	0.00225967	0.733692	0.00267499	0.00323936	0.411241
cg23295071	-0.0146489	0.0148482	0.326649	0.00381087	0.00835296	0.649388	0.00729153	0.0119744	0.544198
cg23295127	0.00394058	0.00631419	0.534244	0.000360856	0.0035521	0.919322	-0.00515444	0.00509212	0.314297
cg23295181	-0.00627105	0.0102789	0.543429	0.00205786	0.00578246	0.722813	0.00278254	0.00828947	0.737946
cg23295271	0.00629397	0.00942668	0.506149	-0.00683763	0.00530305	0.200765	0.000679114	0.00760222	0.929029
cg23295454	0.0031646	0.00425728	0.459327	0.00389081	0.00239497	0.107955	-0.00373077	0.00343332	0.280269
cg23295464	0.00224239	0.00905533	0.805017	-0.0021283	0.00509415	0.677151	-0.00427224	0.00730274	0.560085
cg23295478	-0.0109653	0.00885458	0.218987	0.00444725	0.00498121	0.374483	0.00959389	0.00714084	0.182678
cg23295491	0.0176166	0.0154648	0.257844	0.00232188	0.00869982	0.790202	-0.0113662	0.0124717	0.364682
cg23295508	0.0306214	0.0211418	0.151189	-0.00798666	0.0118935	0.503713	-0.00453986	0.0170499	0.790677
cg23295528	0.0302593	0.0185122	0.105839	-0.00227666	0.0104142	0.827477	-0.0227263	0.0149293	0.131656
cg23295623	-0.0202151	0.0198696	0.311857	0.00705833	0.0111778	0.529435	0.00718227	0.016024	0.655136
cg23295629	0.00723161	0.0160093	0.652626	0.00345314	0.00900616	0.702366	0.00472921	0.0129108	0.715053
cg23295636	-0.0162205	0.01555	0.299851	0.0125658	0.0087478	0.154544	0.00967711	0.0125404	0.442449
cg23295637	0.00221579	0.00276971	0.425936	0.0012544	0.00155812	0.423024	-0.00256275	0.00223365	0.254463
cg23295647	0.00206528	0.0155118	0.894395	-0.0119858	0.00872627	0.173198	0.00306074	0.0125096	0.807301
cg23295683	0.0187603	0.0152507	0.222043	0.00137126	0.00857942	0.873394	-0.0185226	0.0122991	0.135769
cg23295754	0.0312269	0.0198312	0.119056	-0.0119351	0.0111562	0.287731	-0.0140442	0.015993	0.38234
cg23295826	-0.0136029	0.0212541	0.523887	0.027502	0.0119567	0.0238902	0.00405564	0.0171405	0.813528
cg23295886	0.0234101	0.0177886	0.191706	-0.0219717	0.0100071	0.0308447	-0.0198195	0.0143458	0.170727
cg23295921	0.00921517	0.0123451	0.457449	0.00148254	0.00694486	0.83147	-0.0106505	0.00995584	0.28775
cg23295942	-0.00345856	0.00658219	0.600644	0.000340012	0.00370286	0.927054	0.00272766	0.00530825	0.608688
cg23295947	-0.0128094	0.0148853	0.391911	-0.000523387	0.00837383	0.950309	0.0139576	0.0120043	0.248199
cg23295955	-0.0386319	0.0238477	0.108949	0.0339438	0.0134157	0.0132448	0.0303915	0.0192321	0.117765
cg23295985	-0.0135872	0.0177091	0.445063	0.00177303	0.0099624	0.859168	0.0205024	0.0142816	0.154793
cg23295991	-0.00363418	0.00491296	0.461512	-0.00385106	0.00276382	0.167138	0.00342014	0.00396209	0.390448
cg23295999	-0.00589647	0.011453	0.608002	-0.00952581	0.006443	0.142977	0.00980303	0.00923639	0.291538
cg23296006	0.00326113	0.0410922	0.936932	0.0178187	0.0231167	0.442955	-0.0110091	0.0331391	0.74055
cg23296010	-0.00179808	0.00254442	0.481701	-0.00288593	0.00143139	0.0469391	0.00185704	0.00205197	0.368022
cg23296030	-0.00980607	0.0116277	0.401408	-0.00287185	0.00654127	0.661749	0.0033166	0.00937726	0.72445
cg23296032	-0.00268712	0.0121945	0.826124	0.00799031	0.00686014	0.247381	-0.00176456	0.00983438	0.858029
cg23296058	-0.00115475	0.00707328	0.870705	0.00193843	0.00397913	0.627406	0.00531191	0.0057043	0.354382
cg23296065	-0.004387	0.00307841	0.157794	0.00104368	0.00173178	0.548337	0.00233879	0.00248261	0.348827
cg23296074	-0.023769	0.0138963	0.0908279	-0.000425372	0.00781745	0.956734	0.0152934	0.0112067	0.175961
cg23296116	-0.0116423	0.00721316	0.110227	0.0114549	0.00405782	0.00592573	0.0065829	0.00581711	0.260966
cg23296325	0.00330219	0.00332603	0.32361	-0.00100518	0.00187108	0.592519	-0.00439185	0.0026823	0.105256
cg23296350	0.00109773	0.0146066	0.94027	-0.00420053	0.00821709	0.61054	0.00112453	0.0117796	0.924171
cg23296369	-0.0129439	0.0145383	0.375803	0.00931878	0.00817864	0.257735	0.00733493	0.0117245	0.53325
cg23296392	-0.00259025	0.00427957	0.546619	-0.000637384	0.00240751	0.791844	0.000635013	0.00345129	0.854457
cg23296408	0.00379834	0.00416516	0.364385	-0.00252334	0.00234315	0.28457	-0.00360904	0.00335903	0.285671
cg23296572	-0.00206251	0.0105507	0.845479	-0.00803885	0.00593538	0.1792	0.00541399	0.00850869	0.526297
cg23296595	-0.0118833	0.0131531	0.368834	-0.00180084	0.00739936	0.808299	-0.00194843	0.0106074	0.854697
cg23296665	-0.00986102	0.00790072	0.215416	0.00147207	0.00444461	0.741306	0.00969592	0.0063716	0.131785
cg23296678	-0.0482044	0.0133336	0.000507681	-0.00514296	0.00750091	0.494803	0.041949	0.010753	0.000190848
cg23296684	-0.00910679	0.0075981	0.23403	-0.000564946	0.00427437	0.895162	0.00889379	0.00612755	0.150337
cg23296697	0.0110771	0.0108548	0.310397	-0.00418837	0.00610643	0.494646	-0.00235489	0.00875391	0.788574
cg23296747	-0.0208192	0.0356658	0.560948	0.0332975	0.0200641	0.100689	0.0175634	0.0287629	0.543078
cg23296791	-0.0160372	0.0212685	0.452912	0.0181368	0.0119648	0.133267	0.0105988	0.0171521	0.538274
cg23296792	-0.00319415	0.0103269	0.757847	-0.00160667	0.00580946	0.782789	0.0010567	0.00832818	0.899333
cg23296816	-0.000389877	0.0029556	0.895366	0.000835926	0.0016627	0.616438	-0.000370752	0.00238357	0.876761
cg23296836	0.00632478	0.0152434	0.679246	-0.00554567	0.00857529	0.519567	0.00263104	0.0122932	0.83104
cg23296861	-0.0142058	0.0119255	0.236884	0.00363381	0.00670876	0.589475	0.00574204	0.00961737	0.552062
cg23296904	-0.0008566	0.0204241	0.966644	0.0146369	0.0114898	0.206168	0.0163446	0.0164712	0.323862
cg23296922	0.0205682	0.00938504	0.0311438	-0.0103014	0.00527963	0.0543321	-0.0146062	0.00756863	0.0569622
cg23296945	0.00147651	0.00688994	0.830826	-0.00722666	0.00387599	0.0657074	0.00248627	0.00555644	0.655683
cg23296980	0.0422339	0.0250242	0.0951303	-0.00433425	0.0140775	0.758924	-0.0230802	0.0201809	0.255973
cg23296983	-0.0238091	0.0231331	0.306295	0.0234909	0.0130137	0.0746014	0.0187384	0.0186558	0.318024
cg23297036	0.00562281	0.00705324	0.427559	-0.00362722	0.00396786	0.363223	-0.000808763	0.00568814	0.887271
cg23297089	0.00250959	0.00966038	0.79566	-0.00284101	0.00543452	0.602493	-0.00444533	0.00779069	0.56978
cg23297104	0.00416158	0.0199187	0.835005	-0.00650565	0.0112054	0.56306	0.00316739	0.0160636	0.844159
cg23297125	-0.00247607	0.0169624	0.884287	0.0113994	0.00954233	0.235562	0.00313261	0.0136795	0.819418
cg23297136	0.0225024	0.00990322	0.0255966	-0.00684032	0.00557113	0.222906	-0.0126627	0.00798653	0.116564
cg23297138	-0.000225036	0.0119964	0.985078	0.00446914	0.00674869	0.509619	-0.00364471	0.00967461	0.707313
cg23297210	0.00774583	0.0126951	0.543394	-0.0110406	0.0071417	0.125834	-0.0114738	0.010238	0.265569
cg23297230	-0.00206668	0.00889048	0.81674	-0.00861162	0.00500141	0.0887359	0.000324897	0.00716979	0.963963
cg23297276	0.0137266	0.0086389	0.11579	-0.00376416	0.00485988	0.440762	-0.00917568	0.0069669	0.191366
cg23297314	0.00565246	0.0102839	0.584006	-0.0129203	0.00578529	0.0281559	0.00417381	0.00829353	0.616083
cg23297413	-0.0424658	0.0170358	0.0146162	0.01242	0.00958363	0.198496	0.0328072	0.0137387	0.0191587
cg23297433	-0.00495487	0.0226392	0.827282	-0.00934092	0.0127358	0.465311	-0.0159268	0.0182575	0.385478
cg23297634	0.00953725	0.0143721	0.508746	-0.016284	0.00808514	0.0471655	-0.00982466	0.0115905	0.399014
cg23297661	0.00325945	0.0085052	0.702506	-0.00556722	0.00478467	0.24786	-0.00445127	0.00685908	0.518114
cg23297742	-0.00270849	0.0291763	0.926256	-0.00980947	0.0164134	0.551662	-0.00956299	0.0235295	0.685451
cg23297812	-0.00598474	0.00641771	0.353701	0.000575376	0.00361033	0.873756	0.00420532	0.00517561	0.418759
cg23297872	0.00570347	0.00755168	0.452182	0.00223909	0.00424826	0.599525	-0.00531894	0.00609011	0.38492
cg23297909	0.0156532	0.0249491	0.532076	-0.0174769	0.0140353	0.216475	-0.0131975	0.0201204	0.513643
cg23297972	-0.00782899	0.0126405	0.537336	0.00405355	0.00711099	0.570154	0.0107948	0.010194	0.292629
cg23298034	0.011471	0.00765279	0.137597	-0.00520411	0.00430514	0.230086	-0.0117964	0.00617165	0.0593246
cg23298047	-0.0113021	0.00770139	0.145921	-0.000221685	0.00433248	0.959311	0.00833026	0.00621084	0.183414
cg23298114	0.0235829	0.0287251	0.413952	-0.0198869	0.0161595	0.221845	-0.00568305	0.0231656	0.806798
cg23298167	-0.0210253	0.0108063	0.0550004	0.00638257	0.00607914	0.296734	0.0141194	0.00871478	0.108902
cg23298228	-0.00193007	0.00902912	0.831245	0.00395387	0.0050794	0.438487	0.000116683	0.0072816	0.987253
cg23298300	0.00165976	0.00312756	0.597019	-0.00190928	0.00175943	0.280917	0.000824723	0.00252225	0.744487
cg23298378	0.0107442	0.0137715	0.437454	-0.00055001	0.00774724	0.943569	0.000837337	0.0111061	0.940078
cg23298390	-0.0042647	0.00700158	0.544079	-0.00910998	0.0039388	0.0231451	0.00679761	0.00564648	0.231983
cg23298443	0.0215609	0.0125935	0.0905323	-0.00214546	0.00708459	0.762756	-0.0125172	0.0101561	0.221168
cg23298492	0.00119359	0.00274668	0.664986	0.000517275	0.00154517	0.738624	0.00100236	0.00221508	0.65205
cg23298564	0.00145462	0.00339952	0.669813	0.00119124	0.00191242	0.535022	-0.00047057	0.00274156	0.864126
cg23298596	-0.00659929	0.00290328	0.0255455	0.00159833	0.00163326	0.33055	0.00693262	0.00234137	0.00397484
cg23298620	0.00973181	0.00933948	0.300363	-0.00185813	0.005254	0.72447	-0.0122556	0.0075319	0.107404
cg23298667	-0.0110127	0.0108206	0.311683	0.00613023	0.00608723	0.316763	0.00610182	0.00872638	0.486312
cg23298710	0.00782612	0.0108303	0.471901	0.0040006	0.00609268	0.513196	-0.000701248	0.00873418	0.936197
cg23298716	0.0188716	0.0155193	0.227348	-0.011748	0.0087305	0.182002	-0.00786238	0.0125157	0.531555
cg23298782	0.0234573	0.014622	0.112369	-0.0176065	0.00822573	0.035186	-0.0122408	0.011792	0.302188
cg23298794	0.00752328	0.0146313	0.608452	-0.00353846	0.00823094	0.668358	0.00136449	0.0117995	0.908211
cg23298862	-0.00658261	0.00973458	0.500744	0.0094371	0.00547626	0.0884749	-0.00292784	0.00785052	0.710115
cg23299011	0.0180278	0.0105319	0.090593	-0.00114038	0.00592483	0.84783	-0.0256942	0.00849356	0.00328678
cg23299102	0.0141755	0.0189235	0.455869	0.0052686	0.0106456	0.621941	-0.00827889	0.015261	0.588903
cg23299127	0.00894904	0.00394168	0.0257147	5.01519e-05	0.00221742	0.982009	-0.00839576	0.00317879	0.009831
cg23299133	-0.0273804	0.0305183	0.372157	0.004563	0.0171683	0.791052	0.0139253	0.0246117	0.573021
cg23299153	-0.0325861	0.0100398	0.00167674	0.0104758	0.00564794	0.067091	0.0252667	0.00809663	0.00246526
cg23299156	-0.00247716	0.00874386	0.777634	-0.00382656	0.00491893	0.438773	0.00292759	0.00705155	0.679064
cg23299183	-0.00313141	0.0119982	0.794731	-0.00799727	0.00674967	0.239383	0.00463468	0.00967602	0.633178
cg23299218	-0.0117666	0.00754981	0.122822	-0.000776382	0.0042472	0.855391	0.0166987	0.0060886	0.00743164
cg23299262	0.000188969	0.00421856	0.964376	-0.00020529	0.00237319	0.931269	0.00166065	0.00340209	0.626717
cg23299385	-0.00144152	0.0121248	0.905643	0.00549863	0.0068209	0.42241	-0.00435259	0.00977814	0.657354
cg23299445	-0.0168356	0.0212584	0.430596	0.0157218	0.0119591	0.192169	0.0286641	0.017144	0.0982098
cg23299462	0.0172826	0.012264	0.16242	-0.00570838	0.00689921	0.41033	-0.0156902	0.0098904	0.116361
cg23299469	-0.00684221	0.0178919	0.703105	-0.0102804	0.0100653	0.309973	0.0237988	0.0144291	0.102765
cg23299576	-0.00201556	0.00794769	0.800414	-0.00507225	0.00447104	0.259787	-0.00230208	0.00640947	0.720359
cg23299615	0.0219352	0.0116321	0.0627453	-0.00462456	0.00654375	0.481677	-0.0106701	0.00938082	0.258554
cg23299618	0.00991553	0.0162096	0.542364	0.00115445	0.00911883	0.899556	-0.00945776	0.0130723	0.471363
cg23299641	0.00999764	0.0145701	0.494471	0.00265531	0.00819655	0.746769	-0.000924226	0.0117502	0.937491
cg23299774	0.00819122	0.0112261	0.467604	0.00551601	0.00631533	0.384888	-0.0179366	0.00905336	0.0508006
cg23299804	-0.0065724	0.00935538	0.48427	-0.00263736	0.00526294	0.617583	0.00783179	0.00754471	0.302191
cg23299807	0.0202164	0.00689335	0.00431698	-0.0103572	0.00387791	0.00906588	-0.0120953	0.00555919	0.0323508
cg23299862	-0.015299	0.013251	0.251509	0.0128281	0.00745444	0.0889129	0.00214043	0.0106863	0.841728
cg23299919	-0.0115226	0.0236208	0.626935	-0.000248267	0.013288	0.985137	0.0197627	0.0190491	0.302464
cg23299927	-0.00239567	0.00926942	0.796685	0.00508639	0.00521459	0.332122	-8.71809e-05	0.0074754	0.990722
cg23299989	0.00502399	0.00327243	0.128438	-0.00122315	0.00184093	0.508222	-0.00133957	0.00263908	0.613056
cg23300001	-0.00444924	0.0133422	0.739599	0.00227866	0.00750574	0.762183	0.00336743	0.0107599	0.755077
cg23300040	-0.0225995	0.0113893	0.0504516	0.0117442	0.00640714	0.0703062	0.0169897	0.00918498	0.0678278
cg23300129	0.00855651	0.0170868	0.61783	0.0095261	0.00961234	0.324485	-0.00646228	0.0137798	0.640294
cg23300257	-0.00681804	0.0176242	0.699828	0.0190066	0.00991461	0.0585934	0.00271431	0.0142131	0.849003
cg23300259	0.0149183	0.00648907	0.0239591	-0.00972823	0.00365048	0.00921363	-0.00825778	0.00523316	0.118286
cg23300267	-0.0037186	0.0181379	0.838048	-0.00177192	0.0102036	0.862549	-0.00545605	0.0146275	0.710077
cg23300289	-0.00379204	0.00395402	0.340262	0.0016927	0.00222436	0.448773	0.0013919	0.00318875	0.663578
cg23300368	-0.00417127	0.00441999	0.347983	-0.00273892	0.0024865	0.273781	0.00406933	0.00356453	0.256819
cg23300371	-0.0190232	0.0154418	0.221372	-0.0110234	0.00868688	0.207915	0.0252489	0.0124531	0.045742
cg23300372	-0.00444321	0.00317069	0.164754	0.00121994	0.0017837	0.495874	0.00222767	0.00255703	0.386101
cg23300467	0.0159208	0.0195113	0.416792	-0.0233998	0.0109762	0.0359044	-0.00493034	0.015735	0.754794
cg23300486	-0.0064495	0.011357	0.571609	0.00701375	0.00638899	0.275398	0.00175439	0.00915897	0.848553
cg23300488	-0.00740855	0.0066642	0.269404	0.0020708	0.003749	0.582151	0.00488167	0.00537439	0.366277
cg23300509	-0.0181611	0.00873992	0.0407313	0.00760404	0.00491671	0.125682	0.0218845	0.00704837	0.00258598
cg23300529	-0.0176591	0.00931558	0.0614047	0.00796479	0.00524055	0.132263	0.0125421	0.00751262	0.0987023
cg23300543	-0.00477954	0.00312025	0.12929	0.000439945	0.00175532	0.802701	0.00365305	0.00251635	0.150259
cg23300570	0.000996264	0.00865302	0.90861	0.00099727	0.00486783	0.838164	-0.0065142	0.0069783	0.353209
cg23300586	0.0002841	0.0121577	0.981412	-0.00704453	0.00683943	0.305938	0.00326138	0.0098047	0.740229
cg23300617	-0.00947974	0.00410182	0.0232478	0.00237119	0.00230751	0.307056	0.007887	0.00330794	0.0193391
cg23300659	-0.00700927	0.00619388	0.260966	0.0031642	0.00348442	0.366393	0.00495971	0.0049951	0.323569
cg23300696	0.0159201	0.0176232	0.368888	-0.00149659	0.00991407	0.880368	-0.00581804	0.0142124	0.683302
cg23300732	0.00246641	0.00224499	0.275033	-0.000645535	0.00126294	0.61058	-0.00103894	0.00181049	0.567587
cg23300734	-0.00774302	0.0137723	0.575448	-0.00354476	0.00774771	0.648462	0.0105115	0.0111068	0.346623
cg23300746	0.0214178	0.0149033	0.154355	0.00395967	0.00838398	0.63793	-0.0234055	0.0120189	0.0547893
cg23300810	0.00619436	0.018068	0.732568	-0.00109068	0.0101643	0.9148	0.00321338	0.0145711	0.825986
cg23300851	-0.0203929	0.0116203	0.0828714	0.00750622	0.00653706	0.254084	0.00804246	0.00937124	0.393192
cg23300882	-0.0150526	0.0149522	0.316928	0.001401	0.00841147	0.868114	0.000581141	0.0120583	0.961675
cg23300897	0.00157579	0.0038042	0.679753	-0.000673025	0.00214008	0.753923	-0.000876548	0.00306792	0.775792
cg23300961	0.00666425	0.0209945	0.751697	-0.00784262	0.0118106	0.508468	-0.00272243	0.0169312	0.872637
cg23301120	-0.0201289	0.0102901	0.0537338	-0.000540036	0.0057888	0.925893	0.0162783	0.00829856	0.0530844
cg23301140	0.00066677	0.00247798	0.788522	-0.00218699	0.00139401	0.120398	-0.000656865	0.00199839	0.743193
cg23301164	-0.00234611	0.0105382	0.824358	0.00182718	0.00592834	0.758676	0.000555905	0.0084986	0.948
cg23301195	-0.00595064	0.0091745	0.518341	0.0046677	0.00516119	0.368348	0.00246072	0.00739884	0.740268
cg23301229	0.0110207	0.00686944	0.112354	0.00547348	0.00386446	0.160324	-0.014066	0.00553991	0.0129375
cg23301322	0.00898691	0.0113467	0.43055	-0.00648567	0.00638319	0.312487	-0.00586818	0.00915066	0.523063
cg23301333	-0.0208575	0.017055	0.224726	-0.00315889	0.0095944	0.742782	0.0100212	0.0137541	0.468249
cg23301353	0.00792656	0.0103734	0.44691	-0.0102096	0.00583565	0.0838084	-0.000856138	0.00836572	0.918729
cg23301367	0.00383926	0.0190266	0.840568	-0.00263121	0.0107036	0.806409	-0.011722	0.0153441	0.44702
cg23301371	0.0102537	0.0191727	0.594179	0.0177738	0.0107857	0.103066	-0.00485083	0.0154619	0.754497
cg23301376	0.000613774	0.0105321	0.953665	0.00446085	0.0059249	0.453591	-0.0038551	0.00849367	0.651073
cg23301378	-0.00194456	0.0106613	0.855707	0.00112347	0.0059976	0.851857	0.00657581	0.00859788	0.446499
cg23301462	-0.00434301	0.0499452	0.930911	-0.0328096	0.0280971	0.246185	0.0433167	0.0402787	0.285228
cg23301492	-0.00131994	0.00304058	0.66531	0.00301996	0.0017105	0.0810635	-0.000619121	0.0024521	0.801274
cg23301539	-0.0043285	0.00412713	0.297247	-0.00365042	0.00232175	0.119603	0.00456526	0.00332835	0.173789
cg23301563	0.0143365	0.0078564	0.071542	-0.00451886	0.00441968	0.309474	-0.0128467	0.00633585	0.0457313
cg23301612	0.00651419	0.0136419	0.634223	-0.00193942	0.00767438	0.801099	-0.00952308	0.0110016	0.389143
cg23301740	-0.0143927	0.00910799	0.117769	-0.00333891	0.00512377	0.516384	0.0121865	0.00734521	0.100779
cg23301821	-0.0116654	0.011842	0.327375	0.0104862	0.00666179	0.119184	0.0106053	0.00955003	0.269917
cg23301853	0.0114603	0.0118793	0.337418	-0.0071591	0.00668281	0.28708	-0.0096552	0.00958017	0.316396
cg23301925	-0.00748881	0.0077769	0.338302	0.00934617	0.00437496	0.0355312	0.00189998	0.00627174	0.762674
cg23301979	-0.00768781	0.00886526	0.388283	-0.0014086	0.00498722	0.778292	0.00827503	0.00714946	0.250337
cg23301992	0.0115566	0.00894455	0.199851	-0.00182986	0.00503182	0.717018	-0.000763979	0.0072134	0.915902
cg23302181	-0.0210957	0.0208125	0.313646	0.0228148	0.0117082	0.0546403	0.0265447	0.0167844	0.117476
cg23302214	-0.00273489	0.00465439	0.558364	0.00145748	0.00261836	0.579237	0.00203703	0.00375357	0.588761
cg23302284	0.00226013	0.002203	0.307834	-0.00166467	0.00123931	0.182776	-0.00104699	0.00177662	0.557214
cg23302291	-0.000296919	0.0076478	0.969122	-0.000213554	0.00430233	0.960528	-0.0058376	0.00616763	0.346582
cg23302316	-0.0015575	0.00289625	0.592145	-0.0010416	0.00162931	0.524353	0.0013336	0.0023357	0.569532
cg23302321	0.00227668	0.00529005	0.668015	0.000463504	0.00297596	0.8766	-0.00323084	0.0042662	0.450957
cg23302358	0.0234592	0.0339062	0.490896	-0.0329778	0.0190742	0.0874545	-0.0217291	0.027344	0.429025
cg23302436	-0.0106932	0.00965963	0.271416	0.00532208	0.0054341	0.330169	0.00562987	0.00779008	0.47185
cg23302469	0.000833107	0.00373453	0.824007	-0.00250847	0.00210089	0.235798	-0.00244184	0.00301174	0.419759
cg23302531	0.0105636	0.00792657	0.1862	-0.000196972	0.00445916	0.964871	-0.00262508	0.00639244	0.68236
cg23302558	0.0119272	0.0101893	0.245045	-0.010801	0.00573205	0.0629413	0.00359436	0.00821721	0.662918
cg23302570	-0.028312	0.01621	0.0843232	0.0233151	0.00911907	0.0123423	0.0159293	0.0130727	0.226398
cg23302592	0.000589085	0.00261369	0.822221	-0.000116955	0.00147035	0.936788	-0.000433328	0.00210783	0.83761
cg23302599	-0.00658657	0.0105431	0.533821	0.00841559	0.00593108	0.159586	0.00547654	0.00850252	0.52124
cg23302621	-0.0017995	0.00999265	0.857517	0.00535411	0.00562144	0.343572	0.00420618	0.00805864	0.603065
cg23302636	0.00589973	0.0194881	0.762831	-0.00509189	0.0109632	0.64351	-0.00042285	0.0157163	0.978598
cg23302649	-0.00883662	0.00643131	0.173054	-0.000128803	0.00361798	0.971684	0.00792435	0.00518657	0.130261
cg23302673	0.053112	0.0210671	0.0135661	-0.0212569	0.0118515	0.0764315	-0.0360979	0.0169897	0.036516
cg23302682	-0.00236446	0.00386258	0.542075	0.000225727	0.00217293	0.917508	0.00358421	0.00311501	0.253112
cg23302730	0.00673401	0.0158116	0.671265	-0.0100202	0.00889497	0.263125	-0.0103248	0.0127514	0.420374
cg23302740	0.0147999	0.0629043	0.81456	0.0296345	0.0353873	0.404697	0.0426229	0.0507296	0.403155
cg23302774	0.00376944	0.0108006	0.727951	-0.0020419	0.00607598	0.737652	0.000689248	0.00871025	0.937115
cg23302804	0.0125851	0.0144749	0.387054	0.00176859	0.008143	0.828579	-0.00586857	0.0116734	0.616455
cg23302845	-0.000219401	0.00283397	0.938473	0.000188637	0.00159427	0.906092	-0.000625144	0.00228548	0.78511
cg23302884	-0.00287774	0.00670543	0.668889	-0.00219633	0.00377219	0.561944	0.00108539	0.00540765	0.841402
cg23302945	-0.00324724	0.00782904	0.679356	-0.00965952	0.00440429	0.0310235	0.00099119	0.00631379	0.875627
cg23302981	0.00123211	0.00692907	0.859289	-0.00664796	0.003898	0.0917575	-0.00140852	0.005588	0.801602
cg23302988	0.00489339	0.0183421	0.790281	0.00765592	0.0103185	0.460156	0.00383528	0.0147921	0.796047
cg23302989	0.00397121	0.00887827	0.655799	-0.000513369	0.00499454	0.918375	-0.00202655	0.00715995	0.777835
cg23302991	0.0072418	0.0220998	0.743955	-0.00102375	0.0124324	0.934566	-0.0157429	0.0178225	0.379559
cg23302998	0.00442134	0.0309585	0.886774	0.0448524	0.0174159	0.0117431	-0.0120043	0.0249667	0.631885
cg23303070	-0.00894893	0.0106227	0.401909	0.00174279	0.00597588	0.771275	0.00816557	0.00856676	0.343207
cg23303074	-0.0128557	0.00787792	0.106407	0.000466361	0.00443178	0.91644	0.0107955	0.0063532	0.0929356
cg23303108	-0.0011377	0.00364925	0.755984	0.000154638	0.00205291	0.940132	0.00359767	0.00294296	0.224911
cg23303162	0.013226	0.0231384	0.569099	-0.026177	0.0130167	0.0474905	-0.020759	0.0186601	0.269069
cg23303188	0.00155321	0.00550113	0.778366	-0.00327158	0.0030947	0.293437	-0.00132089	0.00443643	0.76663
cg23303246	-0.0135316	0.00849657	0.114964	-0.00211642	0.00477981	0.659048	0.010171	0.00685212	0.141415
cg23303262	0.00918914	0.0159622	0.566352	0.00382056	0.00897967	0.671571	-0.000515973	0.0128729	0.968122
cg23303311	-0.000113602	0.00474172	0.980942	0.00284743	0.00266749	0.288789	-0.00510664	0.003824	0.185305
cg23303369	-0.0132322	0.0194583	0.498337	0.00587937	0.0109464	0.592599	0.0148883	0.0156923	0.345431
cg23303408	-0.000119879	0.00489596	0.980523	0.00258566	0.00275426	0.350502	-0.00420257	0.00394839	0.290172
cg23303505	-0.0195205	0.0583774	0.738913	0.0234078	0.0328406	0.477941	-0.00962439	0.0470789	0.838505
cg23303554	-0.000538248	0.0164087	0.973909	-0.00703823	0.00923085	0.447891	-0.0132723	0.0132329	0.318718
cg23303575	-0.0304869	0.0159809	0.0598055	0.0132521	0.00899017	0.144158	0.0239682	0.0128879	0.0663816
cg23303585	-0.00255209	0.00348758	0.466324	-0.00103137	0.00196197	0.600478	0.0031732	0.00281259	0.262404
cg23303708	-0.00383346	0.0090775	0.673869	-0.00407115	0.00510662	0.427539	0.00667512	0.00732062	0.36444
cg23303764	0.00203956	0.00277502	0.464381	-0.000596053	0.00156111	0.703553	-0.00115891	0.00223794	0.605909
cg23303782	0.00174886	0.00269347	0.517898	-0.00110382	0.00151523	0.468321	-0.000176743	0.00217217	0.935341
cg23303855	0.0160668	0.0100405	0.113264	-0.00291611	0.00564834	0.607001	-0.0160735	0.0080972	0.0503611
cg23304023	-0.00529841	0.0323203	0.870172	-0.0107935	0.018182	0.554333	-0.00461501	0.0260649	0.859884
cg23304072	-0.0053246	0.0076311	0.487238	0.000345273	0.00429294	0.936086	0.00019918	0.00615416	0.974257
cg23304078	0.00350935	0.00989956	0.723845	0.00012673	0.00556907	0.981898	0.00168587	0.00798357	0.833262
cg23304085	0.0111858	0.0196264	0.570224	-0.00184881	0.011041	0.867414	0.00230156	0.0158278	0.88473
cg23304099	0.00158059	0.0143745	0.912702	-0.0019755	0.00808648	0.80759	0.00515274	0.0115924	0.657817
cg23304135	0.0156839	0.0119407	0.192558	-0.00380498	0.00671736	0.572587	-0.00866172	0.00962971	0.370939
cg23304156	-0.00160472	0.0110207	0.884574	-0.00231636	0.0061998	0.709619	0.00849892	0.00888775	0.341657
cg23304165	-0.00614663	0.0156566	0.695606	0.0219992	0.00880777	0.0144271	0.00410761	0.0126264	0.745739
cg23304252	-0.0098776	0.0103227	0.34134	-0.00565755	0.0058071	0.332699	0.0148588	0.0083248	0.0778478
cg23304262	0.00656874	0.0153649	0.670085	-0.00509598	0.00864366	0.557048	-0.00148495	0.0123912	0.904893
cg23304267	0.000264976	0.00882323	0.976112	-0.00508239	0.00496358	0.308771	-0.00156286	0.00711556	0.826678
cg23304279	-0.0600371	0.0244658	0.0161721	0.0114983	0.0137634	0.405819	0.0291541	0.0197306	0.143208
cg23304296	-0.00139703	0.00315893	0.659432	-6.09635e-05	0.00177708	0.972714	0.00216534	0.00254755	0.397728
cg23304298	-0.0343158	0.0275612	0.216524	0.0249879	0.0155047	0.110749	0.0264964	0.0222269	0.236545
cg23304339	0.00366787	0.00256762	0.156809	-0.000794142	0.00144443	0.583902	-0.00328399	0.00207067	0.116464
cg23304464	-0.0137936	0.0604686	0.820107	0.0408738	0.0340171	0.232869	-0.00805433	0.0487654	0.869206
cg23304605	-0.00466935	0.00658867	0.480453	-0.00541213	0.00370651	0.14793	0.0101217	0.00531348	0.0601728
cg23304647	0.0283765	0.0162635	0.0846337	-0.0169869	0.00914914	0.0668233	-0.0323982	0.0131158	0.0155038
cg23304747	0.0150988	0.0116527	0.198577	-0.0118363	0.00655533	0.0745223	-0.00962472	0.00939742	0.308653
cg23304762	0.0831897	0.0567415	0.146306	0.00755002	0.0319204	0.813593	-0.0828613	0.0457596	0.0737055
cg23304784	0.00394931	0.0112114	0.725517	-0.000758319	0.00630708	0.904582	-0.0120496	0.00904154	0.186193
cg23304785	0.00503726	0.00631677	0.427417	-0.00203495	0.00355355	0.568391	-0.00340833	0.00509421	0.505271
cg23304923	-0.00401292	0.013953	0.774351	0.0168534	0.00784935	0.0346328	0.000212349	0.0112525	0.984988
cg23304995	0.0160816	0.01223	0.19207	-0.00547801	0.00688006	0.428125	-0.00608381	0.00986294	0.538992
cg23305046	0.00205951	0.00423396	0.627917	-0.00051671	0.00238185	0.828778	-0.0046103	0.00341451	0.180533
cg23305108	-0.0122615	0.013765	0.375563	0.00555518	0.00774359	0.4751	0.0163889	0.0111009	0.143542
cg23305109	0.0155764	0.00939465	0.101002	-0.0111017	0.00528503	0.0386391	-0.00246919	0.00757638	0.745296
cg23305114	0.00125165	0.00532684	0.814797	-0.00109713	0.00299665	0.715186	0.000309189	0.00429587	0.942792
cg23305129	-0.0145357	0.0133928	0.280844	0.00214597	0.00753425	0.776468	0.0144893	0.0108008	0.18333
cg23305166	-0.00158111	0.01382	0.909185	0.00264465	0.00777453	0.734569	0.0118889	0.0111452	0.289117
cg23305168	0.00400484	0.0225936	0.85973	0.0176806	0.0127102	0.167841	0.00474783	0.0182208	0.795053
cg23305172	-0.00390294	0.0158661	0.806281	0.00388331	0.00892558	0.66461	0.00744246	0.0127953	0.562338
cg23305209	-0.0181036	0.0117052	0.125668	0.00583407	0.00658486	0.378126	0.00989642	0.00943975	0.297437
cg23305229	-0.00121154	0.00327672	0.712495	0.000327466	0.00184334	0.859422	-5.45118e-05	0.00264253	0.98359
cg23305316	0.00263659	0.00851965	0.75772	-0.00588671	0.0047928	0.222746	9.80221e-05	0.00687073	0.988651
cg23305365	-0.0188397	0.0160486	0.243707	0.00694746	0.00902828	0.443717	0.0108617	0.0129425	0.403696
cg23305408	-0.00511253	0.0123897	0.680906	0.00617701	0.00696991	0.377989	0.000331962	0.00999175	0.973574
cg23305420	-0.00539936	0.0183079	0.768774	0.0180828	0.0102992	0.0827354	0.00100886	0.0147645	0.945683
cg23305427	-0.00574372	0.0114379	0.616849	0.0127981	0.00643446	0.0499186	-0.00335325	0.00922416	0.717112
cg23305428	0.0327216	0.0159059	0.0427329	-0.00109803	0.00894801	0.902625	-0.0204519	0.0128275	0.114562
cg23305440	0.00383	0.0115215	0.740389	-0.00644317	0.00648151	0.323003	0.00740696	0.0092916	0.427575
cg23305478	0.0231423	0.0238582	0.334802	-0.0204663	0.0134216	0.131001	-0.00768979	0.0192406	0.690406
cg23305502	0.000745697	0.00257006	0.77241	-0.00205598	0.00144581	0.158678	-0.000639084	0.00207265	0.758577
cg23305567	0.000919847	0.00407779	0.822074	0.000829417	0.002294	0.718578	0.000579098	0.00328857	0.860639
cg23305678	-0.00613121	0.00561415	0.277875	0.0025762	0.00315829	0.416954	0.00250403	0.00452758	0.581673
cg23305764	-0.0131891	0.00814151	0.108939	-0.00301107	0.00458007	0.512682	0.0102247	0.00656578	0.123121
cg23305768	-0.000371138	0.00425615	0.930717	-0.00189817	0.00239433	0.430115	-0.00169173	0.00343241	0.623375
cg23305774	-0.00130426	0.00303513	0.668484	6.53873e-05	0.00170743	0.969542	0.00037248	0.0024477	0.879409
cg23305798	0.00763267	0.00790946	0.337279	-0.00499008	0.00444953	0.26524	-0.00591195	0.00637864	0.356636
cg23305836	0.00148235	0.01097	0.89283	-0.00468799	0.00617124	0.449565	-0.00553704	0.00884682	0.533071
cg23305899	0.00992966	0.00978418	0.313048	-0.00254283	0.00550417	0.645274	-0.00266822	0.00789052	0.73608
cg23305936	0.00924142	0.0258503	0.721605	-0.0230742	0.0145423	0.116295	-0.0120939	0.0208471	0.563365
cg23305948	-0.0132418	0.00737917	0.0762924	0.0076824	0.00415121	0.0676951	0.00794612	0.00595099	0.185356
cg23305971	-0.00584347	0.0112711	0.605492	0.00494898	0.00634062	0.437254	0.0161889	0.00908963	0.0784802
cg23306063	0.00586486	0.0121126	0.629494	0.00841774	0.00681406	0.220105	-0.00484471	0.00976833	0.621202
cg23306089	-0.000150056	0.00685575	0.982589	-0.00243141	0.00385676	0.530106	0.00172895	0.00552887	0.755265
cg23306229	-0.00502453	0.00513647	0.330748	0.00636777	0.00288956	0.0302481	-0.000568412	0.00414234	0.891181
cg23306239	-0.0114595	0.0133976	0.394765	0.00740595	0.00753691	0.328581	0.013606	0.0108046	0.211377
cg23306295	0.00218746	0.00367336	0.553096	0.00110327	0.00206648	0.594811	-0.00313495	0.00296241	0.292943
cg23306453	0.0162626	0.0145361	0.266388	-0.0202836	0.00817738	0.0150936	-0.0104552	0.0117227	0.37498
cg23306464	-0.00159082	0.00581081	0.784926	-0.00134345	0.00326892	0.682125	0.00473302	0.00468618	0.315363
cg23306476	-0.00745191	0.0149297	0.618974	0.000892801	0.0083988	0.915594	0.00635254	0.0120401	0.599142
cg23306489	-0.0101112	0.00598397	0.0947471	-0.0047588	0.00336633	0.161118	0.00916426	0.00482582	0.0609559
cg23306510	0.00784974	0.0188168	0.677609	0.00814367	0.0105856	0.443836	-0.00154619	0.015175	0.919083
cg23306526	-0.0140496	0.00514267	0.00765582	0.00806677	0.00289305	0.0065362	0.0126357	0.00414734	0.00308185
cg23306542	-0.0130233	0.0101738	0.204003	0.000162487	0.00572338	0.977418	0.0124245	0.00820478	0.133659
cg23306641	-0.00276778	0.0205564	0.893212	0.00412812	0.0115642	0.721995	0.0058736	0.0165779	0.723989
cg23306755	-0.0128654	0.0128356	0.319035	-0.0058807	0.00722079	0.417685	0.00330415	0.0103514	0.750359
cg23306799	-0.0216325	0.015962	0.178929	0.0126814	0.00897957	0.161525	0.00517872	0.0128727	0.688472
cg23306824	0.0204925	0.00848257	0.0178408	-0.0069217	0.00477194	0.150599	-0.0159416	0.00684083	0.0221564
cg23306829	-0.00212936	0.00403587	0.599147	-1.84936e-05	0.00227041	0.99352	0.00319214	0.00325476	0.329494
cg23306832	0.00638359	0.00542519	0.242617	-0.00273961	0.00305198	0.371908	-0.00318454	0.00437518	0.468697
cg23306952	0.0129041	0.0100851	0.204197	-0.0041176	0.00567347	0.469977	-0.00284801	0.00813322	0.727078
cg23307066	0.0187293	0.00937553	0.0489496	-0.0084554	0.00527428	0.112614	-0.0107334	0.00756097	0.159388
cg23307136	-0.0500231	0.0253027	0.0512847	0.0346793	0.0142342	0.0169249	0.0238172	0.0204056	0.246397
cg23307143	-0.0155428	0.012003	0.198859	0.00589915	0.0067524	0.384777	0.00187863	0.00967993	0.84658
cg23307153	-0.0128361	0.0121894	0.295299	0.0116272	0.00685724	0.0936194	0.00771947	0.00983023	0.434474
cg23307163	0.00676171	0.0105155	0.521941	-0.000373667	0.00591559	0.949782	-0.00285437	0.00848033	0.737258
cg23307184	0.00747853	0.0136962	0.586476	-0.000239272	0.00770491	0.975299	-0.00549502	0.0110454	0.620126
cg23307201	0.00961789	0.0139061	0.491055	0.000915788	0.007823	0.907086	-0.00595432	0.0112147	0.596846
cg23307203	0.00480149	0.00312591	0.128246	-0.00359037	0.00175851	0.0442807	-0.00220022	0.00252092	0.385239
cg23307218	-0.00263985	0.00281427	0.35089	0.00195	0.00158319	0.221462	0.00125124	0.00226959	0.58287
cg23307241	0.00343494	0.00573004	0.55046	-0.000894478	0.00322348	0.782079	-0.00533201	0.00462103	0.251793
cg23307264	-0.00343324	0.00424548	0.420956	0.00090529	0.00238833	0.705598	0.00338321	0.0034238	0.325886
cg23307326	-0.00383365	0.00543493	0.482506	-0.00219085	0.00305746	0.475611	0.00565339	0.00438304	0.200607
cg23307385	-0.0019065	0.00468098	0.684822	-0.00391758	0.00263332	0.140532	0.00232116	0.00377501	0.54028
cg23307521	-0.00675708	0.00702787	0.339044	0.000319934	0.00395359	0.935694	0.00529588	0.00566768	0.352745
cg23307527	-0.00158081	0.00813484	0.846384	0.00303798	0.00457632	0.508585	0.00264662	0.0065604	0.68765
cg23307542	0.0036386	0.00194139	0.0643349	-0.000757125	0.00109214	0.490045	-0.00274515	0.00156565	0.0831451
cg23307622	-0.0206456	0.0295757	0.487045	0.000983004	0.0166381	0.953026	-0.0107407	0.0238516	0.653631
cg23307658	0.0195571	0.0183288	0.288985	-0.0116844	0.010311	0.260318	-0.0121986	0.0147814	0.411532
cg23307680	-0.00273405	0.00541073	0.614655	-3.5767e-05	0.00304385	0.990652	-0.000986948	0.00436353	0.821603
cg23307744	-0.0221486	0.0204928	0.282844	0.00844846	0.0115284	0.465672	0.0113875	0.0165266	0.492675
cg23307798	0.000615506	0.00871442	0.943858	-0.0095742	0.00490237	0.0541128	0.000184021	0.00702781	0.979171
cg23307829	-0.0174522	0.0196063	0.375907	0.00695696	0.0110297	0.529897	0.00986172	0.0158117	0.534496
cg23307858	-0.0149561	0.00885977	0.0950605	0.00259023	0.00498413	0.604627	0.0131434	0.00714503	0.0693305
cg23307878	0.010488	0.00834626	0.212337	-0.00743364	0.00469525	0.117084	-0.00319462	0.0067309	0.636275
cg23307893	-0.0463954	0.0323755	0.155514	0.00266365	0.0182131	0.884071	0.0396461	0.0261094	0.13261
cg23307998	0.00917223	0.00925555	0.3245	-0.00754692	0.00520679	0.150895	-0.0025165	0.00746421	0.736841
cg23308047	0.0134901	0.0235333	0.568	-0.0216927	0.0132389	0.105002	-0.00490658	0.0189786	0.796621
cg23308086	-0.0356718	0.0172599	0.0418008	0.0280025	0.00970967	0.0049737	0.0315638	0.0139193	0.0258888
cg23308184	-0.00920915	0.0159888	0.566154	0.00409267	0.00899463	0.65026	0.0207797	0.0128943	0.11077
cg23308222	0.0158123	0.00996096	0.11613	-0.0103639	0.00560362	0.0678619	-0.00806409	0.00803309	0.318296
cg23308234	0.0173129	0.0130664	0.188723	-0.00816618	0.00735058	0.26972	-0.0217714	0.0105375	0.0418642
cg23308400	-0.00631523	0.0117476	0.592273	0.0088546	0.00660868	0.183867	-0.00177398	0.00947391	0.851912
cg23308414	-0.00871282	0.0293607	0.76738	-0.00842363	0.0165171	0.611376	0.00589087	0.0236781	0.804124
cg23308417	0.00178831	0.00941682	0.849836	-0.00403894	0.00529751	0.447919	0.00635166	0.00759427	0.405289
cg23308437	-0.00968179	0.0196789	0.623996	0.00842366	0.0110705	0.448817	0.0186842	0.0158702	0.242355
cg23308441	0.00229705	0.00875727	0.793723	0.0023692	0.00492647	0.631814	0.000944283	0.00706237	0.893951
cg23308508	-0.00824358	0.0114503	0.473536	0.00950672	0.00644148	0.143676	0.00594728	0.00923421	0.521278
cg23308547	0.00652726	0.0262129	0.803954	-0.0158336	0.0147463	0.285981	-0.0222027	0.0211396	0.296562
cg23308689	0.0529958	0.0286858	0.0681599	-0.0358582	0.0161374	0.0289362	-0.0337941	0.0231339	0.147755
cg23308762	0.00623225	0.00355411	0.0831155	0.00131892	0.00199939	0.511255	-0.00395362	0.00286624	0.171398
cg23308821	0.00480455	0.0129892	0.712386	0.000646701	0.00730718	0.929686	-0.00837858	0.0104752	0.426029
cg23308914	-0.0019595	0.0215421	0.927737	-0.0253372	0.0121187	0.0395368	0.0105436	0.0173728	0.545534
cg23308950	-0.00316299	0.00646121	0.625724	0.00113554	0.0036348	0.755497	0.00478133	0.00521069	0.361425
cg23309046	0.00339586	0.00626958	0.589483	-0.00560894	0.003527	0.115483	-0.00534743	0.00505615	0.29323
cg23309128	0.0195861	0.00957225	0.0438337	-0.00908269	0.00538494	0.0953313	-0.0103344	0.00771961	0.18423
cg23309159	0.00397127	0.00894513	0.658201	-0.000660348	0.00503216	0.895907	-0.0112609	0.00721387	0.122238
cg23309203	0.00431481	0.0118589	0.716876	-0.0087294	0.0066713	0.194231	-0.0067004	0.00956368	0.48546
cg23309303	-0.0148408	0.0221291	0.504265	0.00933175	0.0124489	0.455563	-0.00249046	0.0178462	0.889345
cg23309342	0.00874558	0.0172979	0.614456	0.00862584	0.00973107	0.377891	-0.0134488	0.01395	0.337744
cg23309360	-0.00241006	0.00566096	0.671379	-0.000120914	0.00318462	0.969802	0.00460795	0.00456533	0.315678
cg23309512	0.0149071	0.00992623	0.136857	-0.00824303	0.00558408	0.143594	-0.0147663	0.00800508	0.0685758
cg23309527	0.00463115	0.0080537	0.566787	-0.00200404	0.00453067	0.659375	-0.00423332	0.00649496	0.516299
cg23309595	0.0069308	0.0118496	0.560166	0.00534585	0.00666608	0.42482	0.000635707	0.00955619	0.947118
cg23309631	0.00664404	0.0060146	0.272428	-0.00747714	0.00338356	0.0298042	-0.00359359	0.00485052	0.460816
cg23309670	-0.00834229	0.0174414	0.633661	0.0141609	0.00981177	0.152623	0.00102089	0.0140657	0.942311
cg23309808	0.00683346	0.0246318	0.782128	-0.0122277	0.0138568	0.380032	-0.010436	0.0198645	0.6007
cg23309825	-0.00754791	0.00638659	0.240566	-0.000801158	0.00359283	0.82408	0.0044218	0.00515051	0.393022
cg23309836	-0.0013993	0.00343799	0.685022	0.00124232	0.00193407	0.522383	0.000197784	0.00277259	0.943298
cg23309843	0.0141114	0.0107637	0.193382	-0.00989619	0.00605521	0.105889	-0.00287951	0.00868047	0.740915
cg23309856	0.0261261	0.0175274	0.139772	-0.000156627	0.00986018	0.987364	-0.0192182	0.0141351	0.177551
cg23309907	0.0114581	0.0129606	0.37915	0.00158905	0.00729106	0.827994	-0.0081727	0.0104521	0.436436
cg23309924	0.000383502	0.0144882	0.978945	0.000728389	0.00815047	0.929	0.00621039	0.0116841	0.596443
cg23309947	0.00749247	0.0147101	0.611833	-0.00264481	0.00827531	0.750054	-0.00503865	0.0118631	0.672105
cg23309969	-0.00240802	0.0119477	0.840753	-0.00404892	0.00672126	0.548509	0.00117918	0.0096353	0.902886
cg23309985	0.0043707	0.0073308	0.552619	0.00033605	0.004124	0.935247	-0.0021797	0.00591198	0.713274
cg23309992	0.00583663	0.0043975	0.187976	-0.001064	0.00247385	0.668212	-0.00731513	0.0035464	0.0421942
cg23309998	0.0069361	0.00758971	0.363364	0.00183239	0.00426965	0.668889	0.00224669	0.00612078	0.714488
cg23310078	0.0134004	0.0117854	0.25872	-0.00151443	0.00662996	0.819867	-0.0130733	0.0095044	0.172591
cg23310123	0.00357434	0.014446	0.805174	0.00080273	0.0081267	0.921548	0.000304762	0.0116501	0.979191
cg23310143	0.00352714	0.0090936	0.699082	-0.00468168	0.00511568	0.362695	-0.00198026	0.0073336	0.787795
cg23310237	-0.0242303	0.0172328	0.163351	0.00931041	0.00969443	0.339584	0.0225364	0.0138975	0.10859
cg23310253	0.00744806	0.00768044	0.334925	0.0017927	0.00432069	0.679253	-0.012375	0.00619395	0.0489223
cg23310290	0.00520164	0.0209019	0.80407	0.0173338	0.0117586	0.144136	-0.00721698	0.0168565	0.669631
cg23310314	0.000738199	0.00352453	0.834601	0.0018154	0.00198275	0.36247	-0.000425551	0.00284239	0.881343
cg23310330	-0.00120327	0.00405236	0.767244	0.00191428	0.00227969	0.403425	0.00238562	0.00326806	0.467409
cg23310345	0.00513876	0.00881142	0.561307	-0.00738775	0.00495693	0.139824	0.00495724	0.00710603	0.487325
cg23310393	0.00115471	0.00931349	0.901622	-0.000998225	0.00523938	0.849353	-0.00348788	0.00751094	0.643567
cg23310490	-0.00752143	0.00975348	0.442754	-0.00591366	0.0054869	0.284182	0.00792761	0.00786577	0.316381
cg23310502	-4.1402e-05	0.0029753	0.98893	0.00105071	0.00167378	0.531854	0.000762994	0.00239945	0.751275
cg23310538	0.00277091	0.00310622	0.374884	-0.00113112	0.00174743	0.519178	-0.00115579	0.00250503	0.6457
cg23310540	-0.0132371	0.0129107	0.30814	0.0108909	0.007263	0.137447	0.00958506	0.0104119	0.359872
cg23310549	-0.00658176	0.0075722	0.387186	-0.00101123	0.0042598	0.812927	0.00790362	0.00610666	0.19908
cg23310593	-0.00864179	0.00811765	0.290087	-0.0115691	0.00456665	0.0131321	0.00939249	0.00654654	0.155035
cg23310731	0.0140659	0.0080597	0.0845622	-0.00484792	0.00453405	0.287995	-0.014871	0.00649981	0.0246256
cg23310774	-0.0167055	0.0187197	0.374697	0.0146316	0.0105309	0.168341	0.0187516	0.0150967	0.217615
cg23310813	0.00784676	0.00402928	0.0547843	-0.00396992	0.00226671	0.0834833	-0.00520469	0.00324945	0.112929
cg23310839	0.000619671	0.00364444	0.865389	-0.00219366	0.00205021	0.287663	0.000627398	0.00293908	0.831474
cg23310850	-0.00853141	0.00406904	0.0389955	0.00351705	0.00228907	0.128142	0.00612256	0.00328151	0.0655224
cg23310884	0.00434966	0.00742831	0.559729	-0.000498116	0.00417885	0.905399	-0.00309344	0.00599062	0.60693
cg23310936	0.00612805	0.0122096	0.617033	-0.0106941	0.00686863	0.1232	-0.00314563	0.00984655	0.750157
cg23310975	-0.000773315	0.0111719	0.944977	-0.00445692	0.00628485	0.48017	0.00316292	0.00900968	0.726413
cg23310982	-0.0075395	0.0225037	0.738426	-0.00642919	0.0126597	0.612875	0.0163943	0.0181483	0.368893
cg23310991	0.00251037	0.0148201	0.865893	0.00698205	0.00833719	0.404683	0.00611204	0.0119518	0.610404
cg23310995	-0.000417279	0.00264348	0.874948	0.0014463	0.00148711	0.333531	0.00183882	0.00213185	0.390814
cg23311108	0.0104397	0.00798307	0.19449	-0.00138381	0.00449094	0.758735	-0.0084409	0.00643801	0.193353
cg23311137	0.0336481	0.0280121	0.233011	0.0162826	0.0157584	0.304411	-0.0193141	0.0225905	0.394975
cg23311164	0.00174996	0.0104608	0.867542	0.00171549	0.00588483	0.771371	-0.00837821	0.00843623	0.323469
cg23311195	0.00197656	0.00840118	0.814564	0.0060902	0.00472615	0.201028	-0.00354769	0.0067752	0.601899
cg23311258	-0.0144861	0.00682081	0.036592	0.00126161	0.0038371	0.743121	0.00981669	0.00550069	0.0778897
cg23311364	0.0121536	0.00829329	0.146481	-0.0107942	0.00466545	0.0231015	-0.0105858	0.00668818	0.117191
cg23311628	0.000493146	0.00244794	0.840825	0.000763734	0.00137711	0.58063	-0.00226034	0.00197416	0.255439
cg23311684	0.0572385	0.0440165	0.196983	-0.0586148	0.0247618	0.0201972	-0.0532581	0.0354974	0.137232
cg23311790	-0.000310017	0.0023832	0.896807	0.00141602	0.00134069	0.293875	0.00111285	0.00192195	0.564107
cg23311800	0.00964634	0.00912893	0.293653	-0.000552921	0.00513555	0.914515	-0.00931334	0.0073621	0.209314
cg23311905	-0.0108808	0.0191171	0.570745	-0.00566331	0.0107545	0.599842	0.000889293	0.0154171	0.954137
cg23311919	0.00191556	0.00712646	0.788738	-0.00317456	0.00400904	0.430653	0.000925595	0.00574718	0.872435
cg23311929	0.0208706	0.0297938	0.485526	-0.0156898	0.0167607	0.351872	-0.0325401	0.0240274	0.179232
cg23311950	0.00631706	0.00710871	0.376706	-0.00468043	0.00399906	0.245118	-0.00307178	0.00573287	0.593483
cg23311967	0.00789449	0.0110006	0.474945	-0.00143281	0.00618846	0.81746	-0.00187211	0.00887149	0.833372
cg23311977	0.00208544	0.0183909	0.909985	0.0142626	0.010346	0.171645	0.0184186	0.0148315	0.217706
cg23312075	-5.12606e-05	0.00964023	0.99577	0.00366929	0.00542319	0.500502	0.0021287	0.00777443	0.784897
cg23312086	-0.00778444	0.0131259	0.554717	0.00410744	0.0073841	0.579498	0.00963968	0.0105855	0.365056
cg23312117	0.0258784	0.0108253	0.0190323	-0.0113222	0.00608987	0.0664603	-0.021354	0.00873015	0.0165071
cg23312158	0.00266385	0.0136082	0.84527	0.00644783	0.00765539	0.402006	0.0074402	0.0109744	0.49964
cg23312168	0.00428197	0.0144957	0.768412	0.00512975	0.00815468	0.530999	1.35095e-05	0.0116902	0.999081
cg23312172	-0.00171816	0.0084591	0.839531	-0.00137147	0.00475873	0.773895	-0.00540502	0.00682191	0.430389
cg23312248	0.0100779	0.00908176	0.270264	-0.000933961	0.00510902	0.855385	-0.00461917	0.00732406	0.529939
cg23312369	-0.000556362	0.0125541	0.964756	-0.00256393	0.00706242	0.717477	-0.00167888	0.0101244	0.868688
cg23312375	-0.000921005	0.00501768	0.854802	0.00124624	0.00282273	0.659971	0.000328155	0.00404654	0.935557
cg23312397	-0.026996	0.0228892	0.241522	0.0108471	0.0128765	0.401932	0.0301196	0.0184592	0.106445
cg23312403	-0.00754787	0.00714517	0.293797	-0.00486364	0.00401957	0.229637	0.00986769	0.00576228	0.0904571
cg23312425	0.0230704	0.0120702	0.0593289	-0.00515906	0.00679017	0.449486	-0.00852067	0.00973408	0.383853
cg23312431	0.011671	0.00960798	0.227837	-0.00845449	0.00540504	0.121489	-0.00530325	0.00774843	0.495566
cg23312470	0.00177406	0.00581236	0.760943	-0.00142146	0.00326979	0.664864	-0.004553	0.00468742	0.334144
cg23312707	-0.00116103	0.0334094	0.972359	-0.0251983	0.0187947	0.183586	0.00391115	0.0269433	0.884926
cg23312743	0.00713183	0.0126192	0.573456	-0.0137978	0.00709904	0.0552515	-0.01415	0.0101769	0.168035
cg23312828	0.00226741	0.0100958	0.822838	0.00216799	0.00567948	0.703619	-0.0029312	0.00814184	0.719727
cg23312964	0.00371453	0.00265163	0.164901	-0.00143546	0.0014917	0.338629	-0.00248177	0.00213843	0.249071
cg23313005	0.000581555	0.00803796	0.942493	-0.00904602	0.00452182	0.0486353	0.0033204	0.00648228	0.609821
cg23313031	0.00257479	0.0124792	0.837029	-0.0139122	0.00702026	0.0507427	0.00661334	0.0100639	0.512871
cg23313059	0.000876407	0.0148417	0.953051	0.00515534	0.00834929	0.538583	-0.00594925	0.0119692	0.620439
cg23313125	-0.00519551	0.0204546	0.800107	-0.00186182	0.0115069	0.871847	0.00280822	0.0164957	0.865227
cg23313126	0.00400978	0.00289795	0.170086	0.000621676	0.00163027	0.703907	-0.00242119	0.00233708	0.303145
cg23313128	-0.000513564	0.00868927	0.953009	-0.0088311	0.00488822	0.0743622	0.00303252	0.00700753	0.666291
cg23313138	0.00366433	0.0100628	0.716654	-0.0017357	0.00566092	0.75989	0.00491212	0.00811523	0.546595
cg23313142	-0.00144514	0.00568374	0.79991	-0.00250346	0.00319743	0.435827	0.00448187	0.0045837	0.330955
cg23313157	0.0138173	0.00885193	0.122256	-0.00282051	0.00497973	0.572616	-0.00693883	0.00713871	0.333808
cg23313200	0.0137841	0.0112379	0.223371	-0.00971111	0.00632196	0.12823	-0.011088	0.00906288	0.224541
cg23313228	0.00513373	0.00941298	0.586915	-0.000654408	0.00529534	0.901938	0.00493692	0.00759116	0.517219
cg23313235	0.00891151	0.0184417	0.630177	0.00393909	0.0103745	0.705123	-0.0130466	0.0148724	0.382832
cg23313266	-0.00371739	0.00923874	0.688422	0.00182981	0.00519733	0.72566	0.00817011	0.00745065	0.27593
cg23313274	-0.000649301	0.0135599	0.961921	0.00415136	0.00762821	0.58772	-0.00553153	0.0109355	0.614282
cg23313331	0.0102294	0.0141454	0.471567	-0.00587926	0.00795761	0.46205	-0.00924885	0.0114077	0.41977
cg23313379	0.0130466	0.00854253	0.13041	-0.0108441	0.00480567	0.0266036	-0.00826242	0.00688919	0.233732
cg23313407	-0.0175692	0.0192518	0.364033	0.019335	0.0108303	0.0777832	0.0158084	0.0155258	0.311471
cg23313416	0.00675742	0.00619672	0.278582	-0.000277457	0.00348601	0.936749	-0.00336609	0.00499739	0.502412
cg23313424	0.0143844	0.0152417	0.347969	-0.00811598	0.00857433	0.346555	-0.0115795	0.0122918	0.348834
cg23313430	-0.0027182	0.0105912	0.798071	-0.00227298	0.00595815	0.703792	0.00547579	0.00854134	0.523188
cg23313604	-0.00132651	0.00364515	0.716828	0.00187714	0.00205061	0.362568	0.00202425	0.00293966	0.492949
cg23313644	-0.0126975	0.00967424	0.192882	0.000872347	0.00544232	0.873033	0.00928978	0.00780187	0.237081
cg23313650	0.00376135	0.00537064	0.48562	-0.00280943	0.0030213	0.355069	0.00113935	0.0043312	0.793144
cg23313663	-0.00502792	0.00367126	0.17444	-0.00173958	0.0020653	0.40199	0.00160696	0.00296072	0.588715
cg23313665	-0.00157158	0.00905743	0.862661	0.0049292	0.00509533	0.336091	-0.00209488	0.00730443	0.774966
cg23313699	-0.00656003	0.00965385	0.498652	0.00507336	0.00543085	0.35286	0.0120536	0.00778542	0.125284
cg23313700	0.00703635	0.0116527	0.547558	-0.0036954	0.0065553	0.574425	0.000800425	0.00939738	0.932322
cg23313725	-0.00166938	0.0185046	0.928329	0.00652858	0.0104099	0.532241	0.00488084	0.0149232	0.744423
cg23313755	0.00464222	0.00716431	0.518754	-0.000316788	0.00403034	0.937535	-0.00194602	0.00577771	0.737086
cg23313833	0.00315704	0.0197536	0.873401	0.00926828	0.0111125	0.406596	-0.00948206	0.0159304	0.553279
cg23313900	-0.0122584	0.0290857	0.674485	0.0183873	0.0163624	0.264282	0.0192013	0.0234564	0.415306
cg23313924	-0.00100946	0.0111711	0.928211	0.00448417	0.0062844	0.477466	0.00469088	0.00900902	0.603939
cg23313959	0.00141296	0.0129021	0.913053	0.00419863	0.00725815	0.564476	0.000297638	0.010405	0.977246
cg23313963	-0.00805038	0.0101659	0.430625	-0.00057747	0.00571893	0.919808	0.0014245	0.0081984	0.862473
cg23313990	-0.00488843	0.0183086	0.790115	-0.00987771	0.0102997	0.340262	0.0131453	0.0147651	0.37582
cg23314014	-0.0267658	0.0274161	0.331697	0.0135237	0.0154232	0.383042	0.021836	0.0221099	0.326147
cg23314055	0.0336173	0.0130164	0.0115151	-0.00818476	0.00732249	0.26682	-0.023075	0.0104972	0.0306523
cg23314071	0.00143054	0.00760161	0.851177	0.00323378	0.00427635	0.45162	-0.00239332	0.00613038	0.697216
cg23314189	-0.00199258	0.00737461	0.787665	0.00140153	0.00414865	0.736326	-0.000432751	0.00594731	0.942165
cg23314200	0.0021257	0.00758424	0.779944	-0.000274556	0.00426657	0.948842	0.0032587	0.00611637	0.595573
cg23314235	0.014894	0.0106918	0.167243	-0.00177437	0.00601476	0.768711	-0.0174335	0.00862249	0.0463353
cg23314241	0.0015529	0.00959752	0.871846	0.00263394	0.00539916	0.626918	-0.0032303	0.00773999	0.677474
cg23314246	-0.00190009	0.021238	0.928922	-0.00827969	0.0119476	0.490199	-0.00224163	0.0171276	0.896181
cg23314283	-0.00190487	0.00254929	0.456996	-0.000313583	0.00143413	0.827441	0.00243279	0.0020559	0.239981
cg23314297	-0.00144747	0.0114877	0.900028	0.00620416	0.00646249	0.339765	0.00108892	0.00926434	0.906711
cg23314341	-0.0219905	0.0110615	0.0500281	0.00074302	0.00622274	0.905237	0.0128678	0.00892063	0.152843
cg23314360	0.0121869	0.0164977	0.462123	0.00553327	0.00928092	0.552627	-0.00162208	0.0133047	0.903252
cg23314364	-0.0309313	0.0259763	0.237065	0.0168824	0.0146132	0.251211	0.0202387	0.0209488	0.336732
cg23314414	0.0115841	0.0181283	0.524538	-0.00800439	0.0101982	0.434705	-0.0092854	0.0146197	0.52705
cg23314480	-0.0149699	0.0161006	0.355123	0.00867827	0.00905753	0.340716	0.0276926	0.0129845	0.035829
cg23314506	0.00433952	0.0032155	0.18074	-0.00124661	0.0018089	0.492604	-0.002649	0.00259316	0.309901
cg23314508	-0.0078681	0.0127854	0.539936	0.00377662	0.00719251	0.600897	-9.74864e-05	0.0103109	0.992478
cg23314514	0.00452119	0.00623002	0.47001	-0.00506556	0.00350475	0.152038	-0.000954798	0.00502425	0.849732
cg23314545	0.00576046	0.00570439	0.315443	-0.00174365	0.00320905	0.588309	-0.00170342	0.00460035	0.712095
cg23314594	-0.0143178	0.0141096	0.313102	0.00649679	0.00793746	0.415362	0.00105228	0.0113788	0.926536
cg23314622	0.0116795	0.0159735	0.466678	-0.013663	0.00898601	0.132104	-0.0182326	0.0128819	0.160615
cg23314736	-0.00415668	0.013606	0.760729	0.0131014	0.00765415	0.0906027	0.00752438	0.0109726	0.494743
cg23314756	-0.010737	0.014115	0.448954	-0.00137347	0.00794049	0.863086	-0.00339903	0.0113831	0.765972
cg23314805	0.00432137	0.00324696	0.186782	-0.00173597	0.0018266	0.344612	-0.00195548	0.00261854	0.457255
cg23314826	-0.000946297	0.00413301	0.819449	0.00161515	0.00232506	0.489157	0.00147167	0.0033331	0.659949
cg23314866	-0.00740561	0.00960372	0.442775	-0.00252301	0.00540265	0.641699	0.00193032	0.00774499	0.80378
cg23314870	0.00353975	0.0105775	0.738715	-0.000688356	0.00595047	0.908178	-0.00812695	0.00853033	0.343437
cg23314893	0.00090114	0.0119133	0.939882	0.00275645	0.00670193	0.681893	-0.00105313	0.00960758	0.912974
cg23314917	0.00643746	0.00865162	0.458883	-6.54676e-05	0.00486704	0.989299	0.00429862	0.00697717	0.539477
cg23314948	-0.00254218	0.0121663	0.834985	0.0106921	0.00684423	0.121954	0.00485947	0.00981157	0.621681
cg23314972	0.0141971	0.0237646	0.551825	-0.00700631	0.0133689	0.601591	-0.0146437	0.0191651	0.446935
cg23314982	0.00270596	0.0124827	0.828901	-0.00206859	0.00702222	0.769035	-0.00498256	0.0100667	0.62191
cg23315078	-0.00290295	0.0031363	0.357276	-0.000993679	0.00176435	0.574783	0.00183044	0.00252929	0.47124
cg23315106	-0.00206132	0.00963612	0.831125	-0.00387063	0.00542087	0.477169	0.00675919	0.00777112	0.386868
cg23315174	-0.00887253	0.0103384	0.393191	0.00377509	0.00581597	0.518029	0.00811575	0.0083375	0.333115
cg23315217	-0.0044672	0.00925711	0.630642	0.00120719	0.00520766	0.817243	0.00215853	0.00746547	0.773182
cg23315224	0.0138682	0.00690676	0.0478282	-0.00454694	0.00388545	0.245172	-0.00683717	0.00557001	0.223024
cg23315282	-0.00281904	0.00987195	0.77591	-0.00140365	0.00555355	0.801072	0.0064729	0.00796131	0.418464
cg23315422	-0.00370891	0.00323373	0.254623	0.00212847	0.00181916	0.24526	0.00333888	0.00260787	0.203918
cg23315423	0.00364134	0.0150185	0.80901	0.00222079	0.00844877	0.793299	-0.00875035	0.0121118	0.471991
cg23315424	0.00159409	0.00732482	0.82824	0.00113024	0.00412063	0.784528	-0.00259427	0.00590716	0.66165
cg23315518	-0.0218035	0.0119318	0.0711571	0.0067834	0.00671232	0.315081	0.0131202	0.00962247	0.176327
cg23315562	0.010856	0.0088837	0.225082	-0.001759	0.00499759	0.725733	-0.00981941	0.00716433	0.174109
cg23315589	0.00256906	0.00396862	0.519154	0.000318611	0.00223258	0.886857	-0.00170319	0.00320052	0.596003
cg23315592	0.0253651	0.0264436	0.340172	-0.0304291	0.0148761	0.0438968	-0.0188843	0.0213257	0.378375
cg23315601	-0.0112761	0.0144109	0.436112	0.00253505	0.00810698	0.755275	0.00910946	0.0116218	0.435321
cg23315637	-0.0082923	0.0331208	0.802909	0.00977516	0.0186324	0.601204	0.00924821	0.0267105	0.730019
cg23315685	0.00796341	0.00750495	0.291656	-0.00479167	0.00422197	0.259592	-0.00754528	0.00605243	0.215949
cg23315698	-0.00382934	0.00847315	0.652465	0.00637778	0.00476664	0.184463	-0.00115933	0.00683324	0.865681
cg23315712	0.00799695	0.0102851	0.439008	0.00915239	0.00578599	0.117405	-0.00610723	0.00829453	0.463578
cg23315742	0.0216439	0.00911768	0.0198581	-0.00203432	0.00512923	0.692647	-0.0165016	0.00735302	0.0274186
cg23315838	-0.00565018	0.0218033	0.796151	-0.0111259	0.0122656	0.36693	0.0123715	0.0175834	0.483612
cg23315892	0.00181247	0.0211398	0.931877	0.00836529	0.0118923	0.483717	-0.00853541	0.0170483	0.617904
cg23315925	-6.82321e-06	0.0164211	0.999669	-0.019253	0.00923782	0.0401488	0.0060409	0.0132429	0.649438
cg23315932	-0.00158976	0.00669925	0.812993	-0.00167189	0.00376872	0.658443	0.0020338	0.00540266	0.707525
cg23315980	0.0288782	0.0132933	0.032611	0.0004384	0.00747827	0.95339	-0.020579	0.0107205	0.0582644
cg23316005	-0.00314356	0.00701046	0.654998	-0.00697062	0.00394379	0.0807346	0.00388323	0.00565364	0.494043
cg23316060	-0.00497749	0.0136432	0.716142	-0.00321581	0.00767508	0.676278	-0.00566786	0.0110026	0.607795
cg23316188	0.0064639	0.00962679	0.503755	-0.00130417	0.00541562	0.810277	-0.00244681	0.00776359	0.753409
cg23316191	0.00537544	0.0166241	0.747223	0.00827368	0.00935203	0.378818	-0.00143643	0.0134067	0.914928
cg23316211	0.00200241	0.0117966	0.865614	-0.00823194	0.00663625	0.218222	0.00249009	0.00951342	0.794151
cg23316253	-0.00116896	0.00430508	0.786642	0.00376916	0.00242185	0.12335	0.00186706	0.00347186	0.592141
cg23316312	0.0294398	0.011142	0.00980268	-0.00802039	0.00626802	0.204177	-0.0226262	0.00898556	0.0136749
cg23316316	-0.0141709	0.039585	0.721241	0.00526644	0.0222688	0.813619	0.00852381	0.0319236	0.790111
cg23316360	-0.00318644	0.00302462	0.295098	-0.00167662	0.00170153	0.327243	0.00533183	0.00243923	0.0315754
cg23316449	-0.0128973	0.0172873	0.457693	-0.00298086	0.00972513	0.759965	0.0218041	0.0139415	0.121541
cg23316599	-0.0228669	0.0238288	0.339962	0.0149903	0.0134051	0.266608	0.00243436	0.0192169	0.899495
cg23316648	-0.00814318	0.0103072	0.4317	-0.0013781	0.00579842	0.81271	0.00300593	0.00831235	0.718532
cg23316671	-0.00214643	0.00608248	0.725047	-0.00261406	0.00342175	0.44701	-0.00113513	0.00490526	0.817553
cg23316732	-0.00131505	0.00893984	0.883402	-0.00212433	0.00502918	0.673799	-0.000176447	0.0072096	0.980532
cg23316777	0.0379901	0.0248064	0.129369	-0.0141319	0.013955	0.314092	-0.0386827	0.0200053	0.0564882
cg23316787	0.00349246	0.00253882	0.172553	-0.000691355	0.00142823	0.629586	-0.0018091	0.00204745	0.379412
cg23316791	0.0150873	0.0173885	0.388023	-0.00908077	0.00978206	0.355876	-0.00903397	0.0140231	0.521168
cg23316807	-0.0126265	0.0143837	0.382508	0.0085562	0.00809168	0.293322	0.00791606	0.0115999	0.496825
cg23316886	-0.00758491	0.0344427	0.826229	0.0131277	0.019376	0.499912	0.00647099	0.0277765	0.816348
cg23316923	0.00867046	0.00778405	0.268472	0.000113793	0.00437898	0.979329	-0.00668565	0.0062775	0.289884
cg23316934	-0.00271347	0.00666505	0.684944	0.00234705	0.00374948	0.533014	-0.00287277	0.00537508	0.594418
cg23316986	0.00069393	0.0160749	0.965668	0.00545187	0.00904304	0.548194	-0.00538843	0.0129637	0.67871
cg23316987	-0.00345639	0.00447119	0.441646	0.00103912	0.0025153	0.680559	0.00186339	0.00360582	0.606658
cg23317005	-0.0176116	0.0136697	0.201116	0.00899214	0.00769002	0.245541	0.012993	0.0110241	0.241845
cg23317115	-0.0134752	0.0251648	0.593718	-0.00134274	0.0141567	0.924658	0.00739155	0.0202944	0.716601
cg23317287	0.0122566	0.0226717	0.590188	-0.0147932	0.0127541	0.249348	-0.019825	0.0182837	0.281299
cg23317297	0.000248591	0.0027205	0.927408	-0.000308396	0.00153044	0.840783	-0.000438406	0.00219397	0.842096
cg23317319	0.00521806	0.0103908	0.616839	-0.0065859	0.00584543	0.263051	-0.000428515	0.00837974	0.959336
cg23317381	-0.00819991	0.0129458	0.52817	-0.00220892	0.00728274	0.762395	0.00616705	0.0104402	0.556287
cg23317390	-0.0262856	0.0111997	0.0212509	0.0111735	0.00630047	0.0797383	0.0149616	0.00903207	0.101309
cg23317442	0.0216795	0.0193317	0.265256	-0.0165365	0.0108752	0.132078	-0.019075	0.0155902	0.224512
cg23317454	-0.0171013	0.0162975	0.297005	-0.00291328	0.00916831	0.75145	0.0118613	0.0131433	0.369364
cg23317474	-0.0204502	0.0161999	0.210271	0.00832479	0.0091134	0.363581	0.0134246	0.0130646	0.307072
cg23317499	-0.00597005	0.00520409	0.254524	0.00325095	0.0029276	0.269937	0.00209516	0.00419687	0.618915
cg23317501	0.00549864	0.00894102	0.540204	-0.00518248	0.00502984	0.305771	-0.00690262	0.00721055	0.341133
cg23317604	-0.0299168	0.0164558	0.0725862	0.0115914	0.00925737	0.213959	0.0310176	0.0132709	0.0217769
cg23317607	-0.0187094	0.0125543	0.139853	0.0113814	0.00706252	0.110773	0.00752609	0.0101245	0.459317
cg23317614	0.00570408	0.0153445	0.711015	-0.00230007	0.00863215	0.790535	-0.000725836	0.0123747	0.953365
cg23317616	0.010546	0.0151795	0.489106	0.0027186	0.00853935	0.750992	0.00173447	0.0122416	0.887663
cg23317683	0.00356996	0.00411227	0.387771	-0.00244601	0.00231339	0.293358	-0.00274451	0.00331637	0.410236
cg23317787	-0.00951281	0.00761618	0.215084	-0.00597972	0.00428454	0.166456	0.0100493	0.00614213	0.10551
cg23317818	-0.00842756	0.0156934	0.592663	-0.00582998	0.00882847	0.510808	0.00361442	0.0126561	0.775889
cg23317857	-0.0136542	0.030805	0.658714	0.0134332	0.0173296	0.440396	0.00192295	0.0248429	0.938484
cg23317859	0.00559649	0.003698	0.133892	-0.00214226	0.00208034	0.306041	-0.00456925	0.00298228	0.129203
cg23317906	-0.00246837	0.0035352	0.486943	0.000795528	0.00198876	0.690151	-0.000154259	0.00285099	0.956977
cg23317907	0.00170046	0.00352272	0.630541	-0.000284033	0.00198174	0.886372	-0.00115864	0.00284093	0.684417
cg23317910	0.00575651	0.00285473	0.0469067	-0.00381342	0.00160595	0.0198218	-0.00493506	0.00230222	0.0349211
cg23317912	0.00148005	0.0175678	0.933057	0.000738183	0.00988289	0.940635	0.00991286	0.0141677	0.486037
cg23317925	0.00670143	0.0093364	0.474864	-0.00807277	0.00525227	0.128006	-0.0024473	0.00752941	0.745955
cg23318020	-0.00625071	0.0107877	0.563832	-0.00202112	0.00606871	0.739924	-0.00316517	0.00869983	0.716896
cg23318063	0.0083923	0.00535549	0.12082	-0.000835948	0.00301278	0.782095	-0.00510743	0.00431898	0.240283
cg23318067	0.00766825	0.0116598	0.512529	0.000797164	0.00655929	0.903556	-0.00547414	0.0094031	0.561997
cg23318101	0.0301026	0.0100653	0.00364058	-0.00958089	0.00566234	0.094302	-0.0104853	0.00811728	0.199952
cg23318156	0.00882707	0.0104908	0.402479	-0.00890863	0.00590168	0.134877	-0.00584497	0.00846038	0.491533
cg23318157	-0.0195891	0.0189601	0.304452	0.0166235	0.0106662	0.122823	0.0168239	0.0152905	0.274314
cg23318169	-0.0305192	0.015903	0.0583301	-0.000644807	0.00894638	0.942712	0.0276736	0.0128251	0.0337677
cg23318454	0.0137691	0.00669557	0.0428067	-0.00855953	0.00376665	0.0255828	-0.00628412	0.00539969	0.247765
cg23318459	0.00276209	0.0199059	0.88997	-0.00121318	0.0111982	0.913983	0.00854953	0.0160532	0.595718
cg23318476	0.0193532	0.0109404	0.0804872	0.000238403	0.00615461	0.969192	-0.0120972	0.00882297	0.173953
cg23318523	-0.00879899	0.016718	0.600037	0.00991073	0.00940483	0.294965	0.0178882	0.0134823	0.188132
cg23318538	0.00685276	0.0181663	0.706947	0.0141886	0.0102196	0.168649	-0.00980889	0.0146503	0.504969
cg23318560	-0.00927975	0.00390619	0.0197667	0.00327241	0.00219746	0.140142	0.0061185	0.00315018	0.0554156
cg23318564	-0.00171358	0.0032042	0.59419	0.00374562	0.00180255	0.0407298	0.00361002	0.00258405	0.166039
cg23318600	0.0157287	0.0125027	0.211826	-0.00150337	0.00703347	0.831258	-0.0170619	0.0100829	0.0942771
cg23318676	-0.00691171	0.0145649	0.636327	0.0042537	0.00819359	0.605005	0.00979376	0.011746	0.406732
cg23318703	0.00177362	0.00906846	0.845405	1.47501e-05	0.00510153	0.9977	-0.00124535	0.00731332	0.86519
cg23318713	-0.00365377	0.00599336	0.543729	0.00421526	0.00337161	0.21465	-0.00087296	0.00483339	0.857103
cg23318724	0.00243136	0.0145773	0.867931	0.00042543	0.00820058	0.958748	-0.00617262	0.011756	0.600907
cg23318736	-0.024838	0.0128793	0.0571279	0.0159813	0.00724534	0.0301013	0.0153992	0.0103866	0.141877
cg23318764	-0.0127286	0.0102194	0.216355	0.0046029	0.00574899	0.425569	0.00866097	0.00824149	0.296284
cg23318768	0.00724884	0.0127713	0.571812	-0.00842439	0.00718461	0.244248	-0.00883917	0.0102995	0.393189
cg23318786	0.000332052	0.00545095	0.951569	-0.00107205	0.00306648	0.7275	0.00457738	0.00439596	0.300703
cg23318800	0.00266127	0.0122151	0.828054	0.00423362	0.00687167	0.539477	-0.00607207	0.00985092	0.53928
cg23318804	0.000200261	0.00264548	0.939836	-3.71584e-06	0.00148824	0.998014	0.000521597	0.00213347	0.807446
cg23318809	-0.00224551	0.00808027	0.781764	-0.00648416	0.00454562	0.157398	0.00700164	0.0065164	0.285655
cg23318812	-0.00321612	0.00642655	0.618057	0.00273347	0.00361531	0.45169	0.0104042	0.00518274	0.0478773
cg23318843	-0.00166927	0.00501777	0.740201	-0.000185569	0.00282278	0.94774	-0.00105057	0.00404662	0.795786
cg23318892	0.00401622	0.0086413	0.643284	-0.00723318	0.00486123	0.140469	0.00577492	0.00696884	0.409608
cg23318893	-0.0103971	0.0301408	0.730984	-0.0300389	0.016956	0.0800476	0.0266594	0.0243073	0.275842
cg23318908	0.0127349	0.00734152	0.0864291	-0.00623046	0.00413003	0.135116	-0.00732878	0.00592063	0.219184
cg23318925	-0.00356294	0.00411334	0.388824	-7.4774e-05	0.00231399	0.974298	0.00408005	0.00331724	0.222108
cg23318967	0.00581653	0.0126278	0.646252	0.000844834	0.00710385	0.905614	-0.00227666	0.0101838	0.823638
cg23318981	-0.00780776	0.00825172	0.34673	0.00376523	0.00464207	0.419568	0.00145583	0.00665466	0.827355
cg23318990	-0.0106679	0.0114306	0.35332	0.00370078	0.00643037	0.566463	0.00664079	0.00921828	0.47326
cg23319012	0.0115377	0.0134184	0.392296	0.0146504	0.00754863	0.0555961	-0.0142273	0.0108214	0.192132
cg23319037	0.0229662	0.0202523	0.25998	-0.0151045	0.0113931	0.188471	-0.00403296	0.0163326	0.805561
cg23319046	-0.00440236	0.00282369	0.122692	-0.000285059	0.00158849	0.858009	0.0040086	0.00227718	0.0819487
cg23319068	0.0126304	0.00849985	0.140991	-0.00566638	0.00478166	0.23931	-0.00227274	0.00685477	0.74104
cg23319085	-0.0193221	0.0157422	0.223058	0.00558284	0.00885588	0.530117	0.0114366	0.0126954	0.370215
cg23319104	0.018753	0.0218265	0.392656	-0.00372051	0.0122787	0.762626	-0.0111298	0.0176021	0.528891
cg23319171	-0.00357443	0.0138089	0.796377	-0.00399764	0.00776832	0.608163	-0.00541847	0.0111363	0.627823
cg23319218	-0.0130361	0.0135764	0.339676	-0.00239437	0.00763749	0.754667	0.0159639	0.0109488	0.14851
cg23319258	0.00841226	0.00986427	0.396166	0.00317269	0.00554923	0.56901	-0.00411529	0.00795512	0.606281
cg23319289	0.00353373	0.0213686	0.869046	-0.0156219	0.0120211	0.197273	-0.015008	0.0172329	0.386265
cg23319305	-0.0034645	0.0262967	0.895496	0.0245097	0.0147934	0.101247	0.0129529	0.0212072	0.542976
cg23319365	0.0039022	0.00954374	0.683659	-0.00487489	0.00536891	0.366453	-0.00500331	0.00769662	0.517403
cg23319427	-0.00104708	0.0175714	0.952622	0.0093132	0.00988491	0.348779	0.00613181	0.0141706	0.666318
cg23319460	-0.0152495	0.0204269	0.457402	0.0201387	0.0114913	0.0832904	0.0199122	0.0164734	0.230112
cg23319546	0.0033089	0.00439729	0.453837	-0.00357532	0.00247373	0.152047	-0.00252609	0.00354623	0.478211
cg23319577	0.0315092	0.0192161	0.104757	-0.0027387	0.0108102	0.800613	-0.0355335	0.0154969	0.024321
cg23319597	0.00571298	0.00760732	0.454736	0.00207385	0.00427956	0.629211	-0.00433026	0.00613498	0.482223
cg23319601	-0.00171859	0.00766962	0.823235	0.00217498	0.0043146	0.615497	-0.0017821	0.00618522	0.773954
cg23319696	0.0227246	0.0110797	0.0433459	-0.00750275	0.006233	0.232041	-0.0120563	0.00893535	0.180829
cg23319790	-0.0103595	0.0119293	0.387619	0.00301936	0.00671093	0.653916	0.00623496	0.00962049	0.518673
cg23319797	0.00208217	0.00210922	0.326359	-0.00199713	0.00118656	0.0960198	-0.000891026	0.001701	0.601763
cg23319851	-0.0133368	0.0077195	0.0876789	0.000184869	0.00434266	0.966144	0.0057972	0.00622545	0.354382
cg23319854	0.00794134	0.00578965	0.173784	0.000832208	0.00325701	0.798944	-0.00587128	0.0046691	0.212026
cg23319982	0.00319569	0.00981155	0.745447	0.00371174	0.00551956	0.503108	0.000113055	0.0079126	0.988634
cg23320011	0.0654776	0.0503647	0.197092	-0.0378188	0.0283331	0.185508	-0.0725704	0.040617	0.0775516
cg23320029	-0.00226226	0.0118538	0.849101	0.00442032	0.00666847	0.509208	-0.000868203	0.00955961	0.927849
cg23320031	-0.00606966	0.00945205	0.522502	0.00575669	0.00531733	0.282035	0.00423681	0.00762268	0.579796
cg23320034	-0.00405387	0.00339527	0.235808	0.00263565	0.00191004	0.171237	0.00234575	0.00273814	0.394022
cg23320045	-0.0061532	0.0215194	0.775622	-0.00810655	0.0121059	0.504906	0.0030135	0.0173545	0.862559
cg23320056	0.00721364	0.0137372	0.600868	0.00561095	0.00772796	0.469798	-0.00622188	0.0110785	0.575853
cg23320230	0.00107417	0.0198112	0.956887	-0.0205875	0.011145	0.068191	0.00149611	0.0159769	0.925614
cg23320296	0.000130714	0.00781248	0.98669	-0.000496107	0.00439497	0.910391	-0.00531193	0.00630043	0.401536
cg23320300	-0.0153664	0.0157124	0.330858	0.00227184	0.00883912	0.797783	0.0164985	0.0126714	0.196423
cg23320319	-0.00689039	0.00843694	0.416387	0.00234418	0.00474627	0.622651	0.00958624	0.00680404	0.162511
cg23320320	0.020242	0.0162135	0.215289	-0.0153818	0.00912105	0.0953839	-0.0197811	0.0130755	0.134031
cg23320334	-0.00404102	0.0138578	0.771298	0.0109365	0.00779581	0.164297	-0.00754572	0.0111757	0.501388
cg23320368	-0.024513	0.0215298	0.258085	0.00561427	0.0121117	0.644163	0.011301	0.0173629	0.516885
cg23320371	-0.00675662	0.0126991	0.596075	0.0134622	0.00714397	0.0629261	0.00920617	0.0102413	0.37123
cg23320454	0.00343751	0.0091835	0.709103	-0.0003249	0.00516625	0.950003	-0.00601759	0.0074061	0.418765
cg23320493	-6.76462e-05	0.00232395	0.976846	-0.00119836	0.00130736	0.361931	0.00151089	0.00187417	0.422399
cg23320499	-0.00522127	0.00873225	0.551477	0.00689069	0.00491239	0.164344	0.00324025	0.00704219	0.646605
cg23320522	-0.00499501	0.00315731	0.117353	0.0019347	0.00177617	0.27912	0.00422075	0.00254624	0.101076
cg23320550	-0.0036529	0.00375264	0.333106	0.00282095	0.00211108	0.18503	0.00381634	0.00302634	0.210745
cg23320649	-0.00377608	0.00844896	0.656064	0.00375639	0.00475303	0.431543	0.00336096	0.00681373	0.623099
cg23320654	-0.00344123	0.0256493	0.893589	-0.0153874	0.0144292	0.289259	-0.00657351	0.0206851	0.751424
cg23320693	-0.00717341	0.0097538	0.464091	-0.00021105	0.00548708	0.969409	0.00787027	0.00786602	0.319889
cg23320787	-0.00576815	0.00726285	0.429291	0.00641041	0.00408577	0.120373	0.00150699	0.00585718	0.797577
cg23320834	0.000959465	0.0128797	0.940792	0.00716524	0.00724559	0.325514	-0.000757357	0.010387	0.942046
cg23320862	0.0027184	0.00456004	0.552669	0.00238397	0.00256528	0.355354	-0.000694469	0.00367748	0.850665
cg23320965	0.000381269	0.00684563	0.955715	-0.00463187	0.00385106	0.232412	0.000105621	0.00552071	0.984781
cg23320977	-0.0132178	0.0107044	0.220304	0.00146918	0.00602183	0.807838	0.00880302	0.00863262	0.310746
cg23320987	-0.000888891	0.013709	0.948454	0.0075469	0.00771209	0.330565	0.000616107	0.0110557	0.95569
cg23321005	0.000142188	0.00747849	0.984875	-0.00331288	0.00420708	0.433207	0.00656987	0.00603108	0.279085
cg23321010	-0.024499	0.0108002	0.0258409	0.00879427	0.00607575	0.151453	0.0131378	0.00870993	0.135169
cg23321038	0.000175047	0.00794807	0.982481	-0.00165215	0.00447125	0.712671	0.000613119	0.00640978	0.924021
cg23321095	-0.00185608	0.0184586	0.920142	0.0108708	0.010384	0.298125	-0.00686127	0.0148861	0.646033
cg23321154	-0.00387275	0.01152	0.737568	-0.00423253	0.00648069	0.515455	-0.00164016	0.00929043	0.860287
cg23321220	-0.020849	0.00993954	0.0389123	0.00327053	0.00559157	0.560162	0.0168511	0.00801581	0.0384916
cg23321228	0.0194307	0.0159397	0.226213	0.00352858	0.00896701	0.694931	-0.0351893	0.0128547	0.00753924
cg23321273	0.00187	0.00811172	0.818233	-0.000478764	0.00456331	0.91669	-0.00465144	0.00654176	0.479007
cg23321397	-0.0143492	0.0172686	0.408336	0.000231138	0.00971461	0.981074	0.0180674	0.0139264	0.198023
cg23321410	-0.0115905	0.0233123	0.620343	-0.0109828	0.0131145	0.404687	-0.00798525	0.0188004	0.6721
cg23321477	-0.0118694	0.0093289	0.206729	0.00137611	0.00524804	0.793791	0.0127619	0.00752336	0.0934878
cg23321567	-0.00675824	0.0131429	0.608437	0.00593847	0.00739363	0.424107	0.0070953	0.0105992	0.505042
cg23321702	0.00763083	0.0100407	0.449361	-0.00508184	0.00564845	0.370828	-0.00839171	0.00809736	0.302978
cg23321703	0.00589045	0.00815853	0.472277	-0.0048983	0.00458965	0.288881	-0.0030198	0.00657951	0.647427
cg23321704	0.000693844	0.01391	0.960334	-0.0175341	0.00782518	0.0276507	0.00749533	0.0112178	0.50584
cg23321714	0.00307271	0.00401481	0.446187	-0.00185256	0.00225856	0.414374	-0.00466671	0.00323777	0.153165
cg23321751	0.0104515	0.0248213	0.674767	0.000431678	0.0139634	0.97541	-0.0154529	0.0200173	0.442271
cg23321781	0.022153	0.0116798	0.0612638	0.00448855	0.00657055	0.496382	-0.0146997	0.00941924	0.122333
cg23321829	0.00359619	0.00802292	0.655121	0.00367482	0.00451336	0.4178	-0.0124626	0.00647014	0.0574255
cg23321841	-0.00596342	0.00463357	0.201587	0.00115972	0.00260665	0.657516	0.00032542	0.00373678	0.930808
cg23321866	0.0328397	0.0162322	0.046203	-0.0202702	0.00913154	0.0290945	-0.0222218	0.0130906	0.0932522
cg23321887	-0.0088879	0.0230161	0.700343	0.012523	0.0129479	0.336193	-0.00106387	0.0185615	0.954428
cg23321939	0.00451888	0.00806789	0.57688	-0.00151341	0.00453866	0.739617	-0.00205529	0.00650641	0.752863
cg23321951	-0.00825784	0.0105399	0.435522	0.0052836	0.00592932	0.375393	0.00269208	0.00850001	0.752236
cg23321994	0.00707917	0.019706	0.720307	0.012116	0.0110858	0.277513	0.000879987	0.0158921	0.955971
cg23322035	0.00661342	0.00722816	0.362805	-0.00614491	0.00406626	0.134448	-0.0024447	0.0058292	0.67599
cg23322044	-0.0222772	0.0322222	0.491223	0.0214152	0.0181269	0.240737	0.0253711	0.0259858	0.331665
cg23322112	-0.00498935	0.00816818	0.542943	-0.00347595	0.00459507	0.45147	0.00146219	0.00658729	0.824869
cg23322114	-0.0162725	0.010497	0.12481	0.0165578	0.00590518	0.00625389	0.00400073	0.00846541	0.637712
cg23322122	-0.0214273	0.0111053	0.0570085	-0.00381828	0.00624737	0.54271	0.0207006	0.00895595	0.023232
cg23322161	0.0516497	0.0315407	0.105211	-0.034409	0.0177435	0.0557884	-0.0224108	0.0254363	0.380771
cg23322172	0.00151199	0.00976188	0.877278	-0.00416622	0.00549162	0.45016	0.00473914	0.00787254	0.548788
cg23322223	0.010213	0.0225886	0.652325	-0.000932705	0.0127074	0.941661	0.00557695	0.0182168	0.760244
cg23322242	-0.010104	0.0200278	0.615215	0.0171179	0.0112668	0.132392	0.00348876	0.0161516	0.829505
cg23322244	-0.00106273	0.01525	0.944606	0.0115994	0.00857898	0.179938	0.0066045	0.0122984	0.592657
cg23322292	0.000294541	0.0024656	0.905193	-0.00100479	0.00138704	0.470803	0.00190872	0.0019884	0.339816
cg23322316	-0.00154074	0.00314468	0.625431	0.000501376	0.00176907	0.777549	0.00241454	0.00253605	0.343753
cg23322365	-0.00928098	0.0116714	0.428719	-0.00212486	0.00656586	0.747018	0.00884054	0.00941251	0.350273
cg23322412	0.0106319	0.0133613	0.428411	-0.0160816	0.0075165	0.0352618	-0.005971	0.0107753	0.58094
cg23322432	0.00205872	0.00290436	0.480364	-0.00315628	0.00163387	0.0567181	-0.000434113	0.00234224	0.853403
cg23322439	-0.0144094	0.0221119	0.516382	-0.0045342	0.0124392	0.716384	0.026915	0.0178323	0.134921
cg23322479	-0.0105052	0.0667742	0.875363	0.00264033	0.0375643	0.944129	0.00597985	0.0538505	0.911842
cg23322489	0.0040184	0.00474277	0.399225	0.000339875	0.00266808	0.898936	-0.000874247	0.00382484	0.819752
cg23322523	-0.0457488	0.0206343	0.0292839	0.0363671	0.011608	0.00237464	0.024939	0.0166407	0.137663
cg23322531	0.00685477	0.00782561	0.383531	-0.00702551	0.00440236	0.114234	-0.00513582	0.00631102	0.418042
cg23322546	0.00270859	0.0235169	0.908577	0.000877538	0.0132296	0.94727	0.00621408	0.0189654	0.743979
cg23322640	-0.0258528	0.018432	0.164377	-0.00257922	0.0103691	0.804161	0.00549239	0.0148646	0.712678
cg23322685	-0.00467038	0.0139039	0.73777	0.00572216	0.00782173	0.466442	0.00473361	0.0112129	0.673975
cg23322689	-0.0127987	0.0219485	0.561354	0.0105966	0.0123473	0.39319	0.0146007	0.0177005	0.41175
cg23322791	-0.0121069	0.0132564	0.363675	0.00509111	0.00745749	0.496662	0.00332919	0.0106907	0.756252
cg23322811	0.0111402	0.0176146	0.528799	-0.00593921	0.00990926	0.550528	-0.00622555	0.0142055	0.662317
cg23322812	-0.0230951	0.0226258	0.310273	0.00305562	0.0127283	0.810858	0.0188224	0.0182467	0.30521
cg23322833	-0.0051781	0.0606507	0.932164	-0.0414738	0.0341196	0.227524	-0.0130969	0.0489122	0.78953
cg23322868	0.00819853	0.0193813	0.673354	-0.0121691	0.0109031	0.267519	-8.89906e-06	0.0156302	0.999547
cg23322885	0.00480004	0.016158	0.767138	-0.00178981	0.00908978	0.844373	0.000384688	0.0130307	0.976518
cg23322933	-0.0283307	0.01516	0.065098	0.016303	0.00852837	0.0592947	0.0247759	0.0122259	0.0458473
cg23322934	-0.00382031	0.0108095	0.724648	-0.00558866	0.00608096	0.360674	0.00643842	0.00871739	0.462202
cg23322957	-0.00619283	0.0108122	0.568318	0.00619844	0.00608251	0.311066	0.00645906	0.0087196	0.460886
cg23322996	0.00566612	0.00929635	0.54382	-0.000270468	0.00522974	0.958875	-0.00187521	0.00749711	0.803094
cg23323108	-0.000289941	0.00847374	0.972785	0.00526496	0.00476697	0.272508	-0.00199653	0.00683371	0.770877
cg23323137	-0.00253444	0.00465158	0.587279	0.00105171	0.00261678	0.688758	0.00135157	0.0037513	0.719522
cg23323150	-0.0149449	0.0113013	0.189581	0.018113	0.00635762	0.00549979	0.00955899	0.00911399	0.297231
cg23323158	-0.0114697	0.00680084	0.0953654	0.00500037	0.00382586	0.194741	0.00773915	0.00548459	0.161873
cg23323187	0.0175846	0.0167098	0.29562	-0.018978	0.00940025	0.0466514	-0.00912302	0.0134758	0.500248
cg23323203	0.00345292	0.0147216	0.815124	-0.00112158	0.00828175	0.892594	-0.00850101	0.0118723	0.475933
cg23323209	0.00776537	0.0132312	0.558828	-0.00856427	0.00744332	0.253124	0.00103463	0.0106704	0.922985
cg23323276	-0.00801419	0.00767379	0.29928	0.0037053	0.00431695	0.393133	0.0039415	0.00618858	0.525903
cg23323297	-0.0147091	0.0116412	0.209849	-0.00104995	0.00654883	0.873005	0.0134382	0.00938811	0.155981
cg23323341	-0.00191525	0.00679029	0.778585	-0.00392275	0.00381993	0.307373	0.00541414	0.00547608	0.325622
cg23323395	0.00581272	0.0107593	0.590438	0.00805794	0.00605276	0.186655	-0.00505404	0.00867696	0.561794
cg23323414	-0.00906953	0.0181623	0.618815	0.0122464	0.0102173	0.234017	0.000134296	0.0146471	0.992706
cg23323415	-0.000226526	0.0100061	0.981992	-0.00537663	0.00562903	0.342205	-0.00351372	0.00806953	0.664353
cg23323457	0.000945741	0.00380987	0.804552	0.000932747	0.00214327	0.664523	-0.000802288	0.0030725	0.794632
cg23323468	-0.00125988	0.00399575	0.753303	-0.000414743	0.00224784	0.854055	-0.00153283	0.0032224	0.635522
cg23323627	0.00790479	0.00315162	0.0140358	-0.00124561	0.00177297	0.484251	-0.0063631	0.00254164	0.0142079
cg23323671	0.00477342	0.0168058	0.777075	0.00120913	0.00945422	0.898536	-0.00883969	0.0135531	0.516016
cg23323680	-0.024157	0.0135353	0.077872	0.0164983	0.00761441	0.0330553	0.013825	0.0109157	0.208783
cg23323684	-0.00932904	0.0118921	0.434942	0.00489006	0.00668997	0.466818	0.00857474	0.00959044	0.373797
cg23323700	0.0152429	0.0106367	0.155511	-0.00388773	0.00598376	0.517629	-0.00788915	0.00857805	0.360337
cg23323711	-0.00186808	0.00273728	0.496804	-0.000255683	0.00153988	0.868519	0.00176472	0.0022075	0.426275
cg23323712	-0.0478833	0.0657607	0.468526	0.0121761	0.0369942	0.742863	0.0802434	0.0530332	0.133969
cg23323745	0.00261161	0.00873425	0.765664	-0.00558238	0.00491352	0.259097	0.00245769	0.0070438	0.728015
cg23323816	0.00899893	0.00858446	0.29748	-0.00255242	0.00482925	0.598507	-0.00974235	0.006923	0.163001
cg23323827	-0.00910537	0.00666075	0.175224	0.00318848	0.00374706	0.3972	0.00550881	0.00537161	0.308018
cg23323854	0.00649993	0.00418516	0.124117	3.4465e-05	0.00235439	0.988355	-0.0043034	0.00337515	0.205775
cg23323867	0.000495527	0.00253231	0.845327	0.000561854	0.00142457	0.694272	0.000937108	0.0020422	0.647498
cg23323879	0.0222104	0.00900281	0.0156298	-0.00670899	0.0050646	0.188827	-0.0162001	0.00726039	0.0282931
cg23323891	-0.0129754	0.0131304	0.325862	0.00533402	0.0073866	0.472202	0.0147206	0.0105891	0.168109
cg23323906	-0.00983465	0.0185848	0.598061	0.000615679	0.010455	0.953179	0.0161341	0.0149878	0.284758
cg23323926	0.0306836	0.0307205	0.320728	-0.016493	0.0172821	0.342618	-0.0166857	0.0247748	0.502461
cg23323948	-0.00647618	0.00662861	0.33134	0.000635639	0.00372898	0.865054	0.0104028	0.0053457	0.0549579
cg23323972	0.000769409	0.00414712	0.853256	-0.00030189	0.00233299	0.897347	-0.00359065	0.00334447	0.286038
cg23323973	-0.0127341	0.0153119	0.407939	-0.00390424	0.00861381	0.651521	0.0205985	0.0123484	0.0989728
cg23323974	0.00356776	0.00718844	0.62095	-0.000903667	0.00404392	0.823711	0.00296565	0.00579718	0.61028
cg23324012	-0.0108434	0.0118065	0.360993	-0.00179738	0.00664181	0.787343	0.00687017	0.0095214	0.472551
cg23324048	-0.035024	0.0207123	0.0945063	0.00980528	0.0116519	0.402419	0.0296311	0.0167036	0.0796557
cg23324081	0.0101756	0.00980216	0.302168	0.00362727	0.00551428	0.512447	-0.00905966	0.00790502	0.254985
cg23324086	0.00167255	0.00673051	0.804345	-0.000191873	0.0037863	0.959703	-0.00205006	0.00542787	0.706601
cg23324101	0.0225856	0.0223352	0.314784	-0.0119641	0.0125648	0.343702	-0.0216542	0.0180124	0.232631
cg23324123	-0.0200089	0.0215407	0.355579	-0.00577572	0.0121179	0.634851	0.0016083	0.0173717	0.926454
cg23324146	0.0223857	0.0134049	0.0986062	-0.00132599	0.00754105	0.86084	-0.016532	0.0108105	0.129914
cg23324149	0.00851713	0.0107427	0.430086	-0.000159239	0.00604342	0.979041	-0.00502683	0.00866357	0.563297
cg23324181	0.0181908	0.0181935	0.32022	-0.014312	0.0102349	0.165644	-0.0169897	0.0146723	0.250129
cg23324289	0.0229464	0.0136707	0.0969193	-0.0225572	0.00769054	0.00431231	-0.0120583	0.0110248	0.277157
cg23324403	0.000612243	0.00919823	0.947088	-0.00782628	0.00517454	0.134126	0.00322888	0.00741798	0.664465
cg23324441	-0.000945855	0.00840046	0.910617	0.0014424	0.00472574	0.760944	-0.00329828	0.00677461	0.627611
cg23324442	-0.00592006	0.0118109	0.6175	0.00211018	0.00664432	0.751573	0.00321396	0.00952499	0.736629
cg23324463	-0.0255632	0.0107923	0.0201204	0.00286152	0.0060713	0.638621	0.0187053	0.00870354	0.0344649
cg23324537	-0.00108072	0.0152213	0.943564	-5.28449e-05	0.00856287	0.99509	-0.00171396	0.0122753	0.889286
cg23324580	-0.00794754	0.0144615	0.584058	0.000727049	0.00813541	0.928999	0.00364038	0.0116626	0.755696
cg23324731	-0.00680578	0.00955072	0.478049	-0.00244008	0.00537283	0.650877	0.00353008	0.00770225	0.647893
cg23324755	-0.0155001	0.017015	0.364889	0.0089596	0.00957193	0.351911	0.0180214	0.0137219	0.192606
cg23324765	0.00271438	0.0163721	0.868714	0.00246212	0.00921028	0.789868	-0.00504159	0.0132034	0.703534
cg23324766	0.010966	0.0107419	0.310216	0.00228908	0.00604296	0.70578	-0.0073017	0.00866291	0.401667
cg23324787	-0.00641918	0.00898539	0.476936	0.00299418	0.0050548	0.555192	0.0118996	0.00724634	0.104254
cg23324824	0.00120079	0.00364207	0.742438	-0.000936918	0.00204888	0.648634	-0.00191748	0.00293718	0.515627
cg23324868	-0.0178862	0.0107066	0.0984847	-0.00235156	0.0060231	0.697201	0.017226	0.00863445	0.0492427
cg23324939	0.00593584	0.0346543	0.864405	-0.00248463	0.019495	0.898886	0.00182936	0.0279472	0.947963
cg23324957	-0.00581849	0.00912219	0.525293	0.00152176	0.00513176	0.767543	0.00175702	0.00735666	0.811809
cg23325026	0.0209666	0.0177522	0.240871	0.00565103	0.00998666	0.572981	-0.0167671	0.0143164	0.2448
cg23325111	-0.00178398	0.0146124	0.903118	0.00392036	0.0082203	0.634648	-0.00936759	0.0117842	0.428871
cg23325197	-0.000510741	0.0336254	0.987917	0.0323039	0.0189162	0.091335	0.00280397	0.0271174	0.917888
cg23325230	-0.00110325	0.00384719	0.774987	-0.00163917	0.00216426	0.450917	0.00166644	0.00310259	0.592594
cg23325240	-0.00889307	0.0135065	0.512041	0.00479427	0.00759816	0.529748	0.0159075	0.0108924	0.147861
cg23325242	0.00211596	0.00313349	0.501336	-0.00321343	0.00176277	0.0718273	-3.46652e-05	0.00252702	0.989087
cg23325245	-0.00289287	0.0106027	0.785635	0.00889901	0.00596461	0.13941	0.00379871	0.0085506	0.657982
cg23325278	0.00209264	0.00660322	0.752087	-0.000645067	0.00371469	0.862551	-0.00130677	0.00532521	0.806743
cg23325304	0.00328277	0.00870704	0.707094	-0.00346211	0.00489821	0.481618	-0.0070294	0.00702185	0.319632
cg23325313	0.00807611	0.00734619	0.274715	0.00118064	0.00413266	0.775813	-0.0048265	0.00592439	0.41753
cg23325364	0.0167862	0.012662	0.188485	0.000119689	0.0071231	0.986633	-0.000774281	0.0102113	0.939736
cg23325365	0.00569033	0.00302754	0.0635998	-0.000824908	0.00170317	0.629392	-0.00569626	0.00244159	0.0220097
cg23325384	-0.0359278	0.0198519	0.0738634	0.0241393	0.0111679	0.0334689	0.0251702	0.0160097	0.119624
cg23325413	-0.0171386	0.0155278	0.272824	0.000504209	0.0087353	0.954106	0.0128856	0.0125225	0.306402
cg23325423	-0.00240329	0.0071832	0.738773	-0.00607053	0.00404096	0.136739	0.00481985	0.00579294	0.407729
cg23325483	0.00346431	0.0132256	0.794001	0.00674501	0.00744015	0.367198	3.30521e-05	0.0106659	0.997535
cg23325502	-0.00100952	0.0100891	0.920532	0.00721444	0.0056757	0.207157	-0.00117699	0.00813643	0.885324
cg23325507	0.0307087	0.0142265	0.033704	0.00382799	0.00800322	0.633661	-0.0348536	0.0114731	0.00316428
cg23325570	-0.0137772	0.00853611	0.110235	0.00978366	0.00480205	0.0447216	0.00248141	0.00688401	0.719397
cg23325611	-0.0146076	0.0173552	0.402325	-0.0117386	0.00976329	0.232576	0.0264985	0.0139962	0.0617253
cg23325658	0.0113785	0.0108972	0.299371	-0.00514308	0.00613031	0.403845	-0.00858548	0.00878813	0.331371
cg23325670	-0.00326951	0.00656844	0.619939	0.00231082	0.00369513	0.533405	0.00134511	0.00529717	0.800163
cg23325673	-0.00427579	0.00478443	0.374013	0.00356958	0.00269152	0.188316	0.00224756	0.00385844	0.561769
cg23325719	-0.0111313	0.0361283	0.758757	0.00125641	0.0203243	0.950853	0.0062313	0.0291359	0.831161
cg23325796	-0.00392483	0.0101257	0.699273	-0.000140534	0.0056963	0.980375	0.000532369	0.00816595	0.948173
cg23325838	0.0210556	0.0156823	0.182966	-0.0132401	0.00882223	0.137122	-0.0218349	0.0126471	0.0878961
cg23325900	0.0109349	0.0119832	0.364074	-0.0117818	0.00674123	0.0841242	0.0064745	0.00966392	0.504696
cg23325932	0.0113279	0.0060273	0.0636116	0.000798742	0.00339071	0.814334	-0.00732952	0.00486076	0.135289
cg23325940	0.00031867	0.00734826	0.965511	0.00267132	0.00413382	0.519884	0.00292512	0.00592606	0.62286
cg23325948	0.00073139	0.00253268	0.773452	-0.000296964	0.00142478	0.835393	0.00203461	0.0020425	0.322011
cg23325963	-0.0677508	0.026367	0.0119279	0.0252443	0.0148329	0.0924277	0.052448	0.0212638	0.015651
cg23325985	-0.00165699	0.00542461	0.760764	0.000568219	0.00305166	0.852731	0.00407264	0.00437472	0.354516
cg23325997	-0.0108477	0.00872882	0.217381	0.00373247	0.00491047	0.449295	0.00679277	0.00703942	0.337302
cg23325999	0.00883635	0.00943233	0.351508	-0.00215763	0.00530623	0.685308	-0.00626735	0.00760677	0.412293
cg23326075	0.0403127	0.0221825	0.0726923	-0.00247605	0.0124789	0.843191	-0.0423847	0.0178892	0.0200882
cg23326197	-0.0186984	0.0150832	0.218505	0.00909487	0.00848519	0.286821	0.0174336	0.012164	0.155464
cg23326220	-0.00112186	0.00797141	0.888412	-0.00426309	0.00448438	0.344475	-0.00478554	0.0064286	0.458679
cg23326224	0.000486864	0.00487664	0.92071	0.00246739	0.00274339	0.370984	-0.00034126	0.0039328	0.931056
cg23326228	0.00340106	0.00625269	0.58791	-0.00466164	0.0035175	0.188633	-0.00192354	0.00504253	0.703811
cg23326301	0.00300774	0.00545367	0.582733	-0.00273786	0.003068	0.374703	-0.00181535	0.00439815	0.680826
cg23326334	-0.0252544	0.0217395	0.248616	0.0081442	0.0122297	0.507257	0.0264958	0.017532	0.134425
cg23326353	-0.00581647	0.010667	0.586991	-0.0026528	0.0060008	0.659558	-0.000434449	0.00860248	0.95984
cg23326445	-0.00699225	0.00857057	0.416869	0.00710092	0.00482144	0.144504	0.00646803	0.0069118	0.35203
cg23326517	-0.00512974	0.027685	0.853443	-0.00451289	0.0155744	0.772703	-0.0101504	0.0223268	0.650535
cg23326536	0.00467803	0.0345705	0.89268	-0.0139753	0.0194479	0.474358	-0.0237832	0.0278796	0.396019
cg23326595	0.00286693	0.0106496	0.788425	0.00287122	0.00599103	0.63299	0.00118449	0.00858847	0.890633
cg23326633	0.00537403	0.0139247	0.70051	-0.0103885	0.00783347	0.188335	-0.0059376	0.0112297	0.598364
cg23326675	0.00252645	0.00296543	0.396626	-0.0014701	0.00166823	0.380674	-0.00288217	0.00239149	0.23148
cg23326689	0.00011174	0.0114887	0.992263	0.00436638	0.00646307	0.501135	0.00277672	0.00926516	0.765142
cg23326713	-0.00265023	0.00726257	0.716081	-0.00429903	0.00408562	0.295674	0.00440473	0.00585696	0.454098
cg23326719	0.0352213	0.0228783	0.127395	0.00976112	0.0128703	0.450298	-0.0287503	0.0184503	0.122889
cg23326728	-0.0061254	0.00581161	0.294872	0.00191361	0.00326937	0.559886	0.00951366	0.00468681	0.0454964
cg23326785	-5.68172e-05	0.00303412	0.985103	-0.0020109	0.00170687	0.242036	0.000705157	0.00244689	0.773906
cg23326811	0.000278443	0.00551039	0.959818	-0.000883435	0.00309991	0.776347	-0.00244566	0.00444389	0.583529
cg23326824	0.00122289	0.00250666	0.626908	-0.0014972	0.00141014	0.291361	0.0015967	0.00202151	0.431813
cg23326901	0.00464043	0.00347724	0.185598	-0.00398933	0.00195615	0.0445181	-0.00098832	0.00280424	0.725383
cg23327011	-0.0218232	0.0299934	0.468857	0.0262255	0.016873	0.123832	0.00660176	0.0241884	0.785569
cg23327070	0.00456899	0.0027772	0.103627	-0.00140169	0.00156234	0.372159	-0.00327272	0.00223969	0.147637
cg23327095	-0.000792366	0.00378786	0.834804	-0.00016979	0.00213089	0.936679	0.00260367	0.00305475	0.396423
cg23327164	-0.0101379	0.00434363	0.0219575	-0.000263017	0.00244354	0.914537	0.0116523	0.00350295	0.0013007
cg23327200	-0.0148366	0.0183161	0.420182	0.0159655	0.0103038	0.124983	0.0172649	0.0147711	0.245739
cg23327221	0.00892799	0.00599202	0.139931	0.000673065	0.00337086	0.842214	-0.00852152	0.00483231	0.0814184
cg23327276	-0.00894516	0.0187532	0.634591	-0.00100262	0.0105498	0.924509	-0.00892775	0.0151237	0.556545
cg23327326	0.0159785	0.0151299	0.293921	-0.0132547	0.00851143	0.123118	-0.0118896	0.0122016	0.332607
cg23327334	0.0103954	0.00703596	0.143245	-0.00894869	0.00395814	0.026324	-0.00173971	0.00567421	0.759899
cg23327341	-0.000607056	0.00832489	0.942041	-0.00382439	0.00468323	0.416432	0.0030135	0.00671367	0.654675
cg23327425	-0.00441999	0.00961086	0.646766	0.00983795	0.00540666	0.0723411	0.00553732	0.00775075	0.476922
cg23327430	0.0196076	0.0257557	0.44859	-0.0206655	0.0144891	0.157449	-0.00416465	0.0207709	0.841565
cg23327556	-0.0115552	0.00670917	0.0886526	-0.000509372	0.0037743	0.892964	0.00723929	0.00541066	0.184475
cg23327734	0.0109197	0.00749631	0.148888	-0.00622938	0.00421711	0.143326	-0.00588376	0.00604546	0.333189
cg23327824	0.0245796	0.0140534	0.0838991	-0.019716	0.00790587	0.0145742	-0.00978716	0.0113335	0.39026
cg23327829	0.00582407	0.00860749	0.500479	-0.000204426	0.00484221	0.966424	-0.00712399	0.00694157	0.307672
cg23327851	0.00555064	0.0102492	0.589531	-0.00780618	0.00576574	0.179361	-0.00433399	0.00826551	0.601402
cg23327859	0.00673992	0.00893797	0.452887	-0.00801008	0.00502812	0.11486	-0.00837873	0.00720809	0.248324
cg23327896	-0.011217	0.0109468	0.308419	0.00653676	0.00615819	0.291481	0.00307666	0.0088281	0.72832
cg23327938	0.034956	0.025188	0.168823	0.001147	0.0141697	0.935674	-0.0372726	0.020313	0.0700166
cg23327992	-7.80815e-05	0.00455756	0.986371	0.0013266	0.00256389	0.606209	0.000668205	0.00367548	0.856172
cg23328050	0.00185031	0.00796466	0.816852	-0.00384225	0.00448058	0.393562	-0.00326765	0.00642316	0.61226
cg23328109	-0.00689218	0.0169945	0.68609	0.0111245	0.00956039	0.247842	-0.00392285	0.0137053	0.7754
cg23328124	-0.0114933	0.0126479	0.366069	-0.00170107	0.00711516	0.811621	0.000775368	0.0102	0.939584
cg23328194	-0.0196913	0.0196552	0.319266	0.008173	0.0110572	0.461849	0.00117384	0.0158511	0.941141
cg23328208	0.0554624	0.0207	0.00885619	-0.021373	0.011645	0.0699465	-0.0370459	0.0166937	0.0291401
cg23328210	-0.0114643	0.0202319	0.572448	0.0127148	0.0113816	0.267084	0.0051513	0.0163162	0.752991
cg23328217	0.000165529	0.0070218	0.981248	0.000869781	0.00395017	0.826252	-0.0026034	0.00566278	0.646878
cg23328237	0.0158046	0.00812496	0.0550571	-0.00286762	0.00457076	0.53209	-0.00230043	0.00655244	0.726397
cg23328253	0.0150509	0.0162035	0.355589	0.00135387	0.0091154	0.88228	-0.00617006	0.0130674	0.638015
cg23328295	-0.00735269	0.0378263	0.846342	-0.00843456	0.0212795	0.692825	0.00463329	0.0305053	0.879638
cg23328329	0.00360349	0.00480133	0.455015	-0.000797751	0.00270103	0.768446	-0.00525276	0.00387207	0.178508
cg23328335	-0.00579151	0.011258	0.608284	0.00589915	0.00633329	0.354258	0.00597579	0.00907911	0.512194
cg23328390	-0.00252343	0.00274096	0.359844	0.000142065	0.00154195	0.926809	0.00156701	0.00221047	0.480323
cg23328404	0.0148065	0.0405011	0.715584	-0.0204809	0.0227842	0.371242	-0.010878	0.0326624	0.739921
cg23328412	0.0439919	0.0307133	0.155714	-0.0348871	0.017278	0.0466214	-0.0625362	0.024769	0.0134346
cg23328435	-0.0114224	0.0125094	0.36377	0.011543	0.00703726	0.104644	0.004218	0.0100883	0.676923
cg23328448	-0.0154626	0.0108822	0.159	0.00832663	0.00612186	0.17738	0.0108338	0.00877602	0.220425
cg23328451	0.00571311	0.00983957	0.563029	2.71348e-05	0.00553533	0.9961	-0.00556592	0.0079352	0.484955
cg23328490	0.00207791	0.00403551	0.607955	-0.00114295	0.00227021	0.615945	0.00140745	0.00325447	0.666498
cg23328493	0.00779192	0.00653911	0.23674	-0.00514309	0.00367863	0.165721	-0.00642047	0.00527352	0.226786
cg23328556	0.0125067	0.0199546	0.532498	-0.00653887	0.0112256	0.561776	-0.0117904	0.0160926	0.465782
cg23328613	0.00102292	0.00965526	0.915876	-0.00175824	0.00543164	0.746958	-0.00519142	0.00778656	0.50676
cg23328647	0.00040273	0.00346578	0.907766	-0.000806659	0.0019497	0.68011	9.08543e-06	0.002795	0.997414
cg23328707	0.0161188	0.0112089	0.154093	0.00110349	0.00630563	0.861495	-0.0142589	0.00903947	0.118418
cg23328759	0.0588634	0.0243161	0.0176172	-0.00755555	0.0136792	0.582167	-0.0563272	0.0196099	0.00514289
cg23328777	-0.00206404	0.00764019	0.787695	0.00651155	0.00429805	0.133482	-0.00211002	0.00616149	0.732856
cg23328778	-0.0159763	0.0112118	0.157833	0.0015439	0.00630731	0.807217	0.0102722	0.00904188	0.259121
cg23328852	0.00731743	0.0168394	0.664996	0.00441684	0.00947314	0.64223	-0.00282489	0.0135803	0.835715
cg23328922	0.00488269	0.00461379	0.292926	-0.00340368	0.00259553	0.193266	-0.000554508	0.00372083	0.881884
cg23328923	-0.0014433	0.0096551	0.881525	-0.00194945	0.00543155	0.720551	0.00171247	0.00778643	0.826452
cg23328938	-0.00843299	0.0190461	0.659059	0.0167125	0.0107145	0.122525	0.00296026	0.0153599	0.847633
cg23328945	0.00734759	0.00981014	0.455938	-0.00576027	0.00551877	0.299556	0.000978897	0.00791146	0.90182
cg23328962	-0.00416144	0.00904229	0.646533	0.00700969	0.00508681	0.171816	0.00818654	0.00729222	0.264751
cg23329014	-0.00166434	0.00735149	0.821438	-9.49056e-05	0.00413564	0.981745	0.000322119	0.00592866	0.956798
cg23329015	-0.00859171	0.0115435	0.458753	0.0052118	0.00649387	0.42446	0.00459696	0.00930932	0.62272
cg23329028	-0.0069615	0.00937143	0.459625	0.00815186	0.00527197	0.125756	0.00720585	0.00755766	0.343066
cg23329054	-0.0104129	0.00779056	0.18492	0.00892642	0.00438264	0.0447852	0.00991753	0.00628275	0.118158
cg23329061	-0.00730803	0.0242922	0.764272	-0.00276202	0.0136658	0.840312	0.00807753	0.0195906	0.681146
cg23329073	2.61751e-05	0.00274192	0.992406	-0.00071817	0.00154249	0.642699	0.000909967	0.00221124	0.681728
cg23329156	0.000517739	0.00263123	0.84448	-0.000520632	0.00148022	0.725914	-0.00110443	0.00212198	0.604089
cg23329190	-7.37539e-05	0.00475465	0.98766	0.00151498	0.00267476	0.572616	0.000638907	0.00383442	0.868062
cg23329208	-0.00562245	0.0130774	0.668329	0.000823327	0.00735678	0.911155	-0.00230364	0.0105463	0.827618
cg23329241	-0.0039315	0.00931829	0.674154	-0.00351775	0.00524208	0.504002	0.0037328	0.0075148	0.620664
cg23329254	-0.000227098	0.0364724	0.995047	0.00114313	0.0205178	0.9557	-0.00323163	0.0294134	0.912772
cg23329272	-0.00958876	0.0184132	0.603892	0.0124528	0.0103585	0.23263	0.00264566	0.0148495	0.859017
cg23329275	-0.00222938	0.00583519	0.703371	-0.00240556	0.00328263	0.465688	-0.00232096	0.00470583	0.623137
cg23329292	-0.0490768	0.0183298	0.00890251	0.028282	0.0103116	0.0074288	0.0321113	0.0147822	0.0326175
cg23329303	0.00224077	0.00321453	0.487658	0.00337268	0.00180836	0.0656255	-0.00263328	0.00259239	0.312618
cg23329372	0.00333046	0.00895648	0.71093	-0.00231265	0.00503854	0.647411	-0.00176106	0.00722302	0.807964
cg23329387	0.0081403	0.00999828	0.417823	0.0142936	0.00562461	0.0128611	-0.0101349	0.00806319	0.212222
cg23329411	-0.0126155	0.015429	0.415843	0.0174337	0.00867969	0.0477583	-0.000912467	0.0124428	0.941714
cg23329543	0.0202714	0.0102207	0.0505538	-0.00188953	0.00574972	0.743244	-0.0193282	0.00824254	0.0213609
cg23329581	-0.00085265	0.00910092	0.925577	-0.000390003	0.00511979	0.939458	0.00170073	0.0073395	0.81731
cg23329644	0.00607747	0.0075051	0.420328	-0.00426171	0.00422205	0.315651	0.00253373	0.00605254	0.676548
cg23329648	0.0145764	0.00917737	0.115933	-0.00911329	0.0051628	0.0811247	-0.00483125	0.00740116	0.515667
cg23329739	0.000539615	0.00909856	0.952846	-0.0067133	0.00511847	0.193192	0.00418393	0.0073376	0.570044
cg23329752	0.000621981	0.00246014	0.801015	7.0195e-05	0.00138397	0.959668	0.000815528	0.001984	0.682068
cg23329769	0.00125478	0.0075129	0.867754	0.00597543	0.00422644	0.161067	-0.00202187	0.00605884	0.739424
cg23329783	0.00763604	0.00737602	0.303487	-0.00794864	0.00414944	0.058779	-0.00793738	0.00594845	0.185649
cg23329902	0.00140217	0.00287151	0.626591	-0.00143312	0.00161539	0.377493	-0.00150579	0.00231575	0.517292
cg23329919	-0.00116989	0.00273497	0.669914	0.00113623	0.00153858	0.46225	-6.89251e-05	0.00220564	0.975144
cg23330006	-0.0108766	0.00622293	0.0841046	-0.000605064	0.00350076	0.86319	0.00874003	0.00501853	0.0852045
cg23330034	-0.00270758	0.00336666	0.423505	-0.001073	0.00189394	0.572516	0.00415084	0.00271507	0.130023
cg23330051	0.00652368	0.00753547	0.389075	0.00246837	0.00423914	0.561918	-0.00477035	0.00607703	0.434648
cg23330137	0.000388938	0.00978746	0.968395	0.00765266	0.00550601	0.168197	-0.00389777	0.00789317	0.62271
cg23330167	-0.00299604	0.0125744	0.812249	1.62655e-05	0.00707382	0.998171	0.00871425	0.0101407	0.392574
cg23330190	0.0186664	0.011726	0.115124	-0.00445445	0.00659657	0.501339	-0.00162128	0.00945654	0.864281
cg23330204	-0.062344	0.0288259	0.0333674	0.0341526	0.0162163	0.0381475	0.055561	0.0232469	0.019057
cg23330212	0.00400425	0.0247316	0.871763	-0.022835	0.013913	0.104435	-0.00723653	0.019945	0.717637
cg23330270	-0.00394226	0.0085534	0.646048	-0.00449396	0.00481178	0.352976	0.0080977	0.00689795	0.243703
cg23330281	-0.00526195	0.02573	0.838446	-0.00458358	0.0144746	0.752275	-0.00430566	0.0207501	0.836115
cg23330385	-0.00145703	0.0160458	0.927862	0.000160202	0.0090267	0.985882	0.00530311	0.0129403	0.682973
cg23330388	0.000951116	0.0047767	0.842648	-0.000600096	0.00268717	0.823823	-0.00203924	0.0038522	0.59793
cg23330422	-0.0422274	0.0233909	0.0745703	0.0319262	0.0131588	0.0173706	0.0282639	0.0188638	0.137756
cg23330450	0.011952	0.0275261	0.665238	-0.0163411	0.015485	0.294285	-0.00825732	0.0221986	0.710838
cg23330451	0.00323319	0.0204727	0.874889	-0.00050542	0.0115171	0.9651	-0.0182337	0.0165104	0.272544
cg23330503	-0.0107071	0.0109863	0.332532	-0.00234289	0.00618044	0.705573	0.0087022	0.00886001	0.328794
cg23330543	0.000844255	0.00310571	0.786404	-0.00133004	0.00174714	0.448603	0.00134514	0.00250462	0.592627
cg23330563	0.0013879	0.00515941	0.788579	-0.00136153	0.00290247	0.640204	-0.0019014	0.00416085	0.648855
cg23330615	-0.00473786	0.00768295	0.5391	0.00961705	0.0043221	0.0287238	-0.00598063	0.00619597	0.33716
cg23330668	-0.00356711	0.020071	0.859362	0.0152379	0.0112911	0.180746	0.0014104	0.0161864	0.930769
cg23330710	-0.00226797	0.00310236	0.466762	0.000851986	0.00174526	0.626685	0.00132874	0.00250192	0.596745
cg23330788	0.00397887	0.0102319	0.698344	0.00524705	0.00575602	0.36457	-0.00412963	0.00825157	0.61804
cg23330818	0.0108111	0.0194788	0.580339	-0.00677596	0.010958	0.537992	-0.0178498	0.0157088	0.259028
cg23330828	0.000619802	0.00354241	0.861522	-0.00166538	0.00199281	0.405672	0.00112041	0.00285681	0.695899
cg23330842	0.000331902	0.00299249	0.911948	-0.00143566	0.00168345	0.396163	0.000410915	0.00241332	0.865203
cg23330845	-0.046547	0.0236268	0.052083	0.0190132	0.0132914	0.156245	0.0350075	0.019054	0.0696634
cg23330883	0.013952	0.0199377	0.485974	-0.00177706	0.0112161	0.874487	-0.00391782	0.0160789	0.808079
cg23330903	-0.0101722	0.00875985	0.2488	0.00149606	0.00492792	0.762183	0.011451	0.00706445	0.108737
cg23330928	-0.00200854	0.0105317	0.849205	-0.00548889	0.00592471	0.35684	0.0145747	0.00849339	0.0898036
cg23330930	-0.027652	0.0190161	0.14959	0.014191	0.0106976	0.18821	0.0212368	0.0153357	0.169738
cg23330944	-0.0130611	0.00853898	0.129833	0.00772809	0.00480367	0.111371	0.00353726	0.00688632	0.608819
cg23330998	-0.030488	0.0106768	0.00539823	0.00499373	0.00600634	0.408071	0.0188949	0.00861041	0.0309324
cg23331010	-0.0059684	0.028628	0.835352	-0.00716002	0.0161049	0.657749	-0.00367475	0.0230873	0.873914
cg23331071	0.00473737	0.0121393	0.697326	0.00733772	0.00682903	0.285644	0.00216342	0.00978979	0.825633
cg23331136	-3.70669e-05	0.00333856	0.991168	-0.00177715	0.00187814	0.346714	0.00324925	0.00269241	0.23085
cg23331156	-0.0532302	0.0266596	0.0490616	0.0335125	0.0149975	0.0280717	0.0481325	0.0214998	0.0277854
cg23331220	-0.00180457	0.00250802	0.473794	-0.000207449	0.0014109	0.883454	0.00188537	0.00202261	0.353899
cg23331238	-0.00376668	0.00643103	0.559627	-0.00599414	0.00361783	0.10124	0.00362458	0.00518635	0.486541
cg23331241	-0.0459935	0.0173016	0.00938122	0.014754	0.00973317	0.133268	0.0281133	0.013953	0.0470808
cg23331303	-0.0279727	0.0158698	0.0815563	0.0033382	0.00892769	0.709398	0.0158178	0.0127983	0.219891
cg23331322	-0.00197076	0.00282544	0.487391	8.58575e-05	0.00158947	0.957049	0.00317288	0.0022786	0.167412
cg23331336	-0.00561605	0.0154534	0.717195	0.00909547	0.00869343	0.298413	0.0116076	0.0124625	0.354282
cg23331411	-0.0102245	0.00851191	0.233008	0.00291377	0.00478844	0.544478	0.00379641	0.00686449	0.58168
cg23331421	0.00150278	0.00498798	0.763936	-0.000239846	0.00280603	0.932084	0.000199374	0.00402259	0.960586
cg23331433	0.0569999	0.058825	0.335308	-0.0273233	0.0330925	0.411305	-0.0752524	0.0474399	0.116392
cg23331484	0.000323779	0.0127655	0.979824	0.00822892	0.00718131	0.255061	-0.0062695	0.0102948	0.544151
cg23331530	0.00213648	0.0102542	0.835454	0.00338907	0.00576861	0.558424	-0.00485883	0.00826961	0.55839
cg23331608	0.0045952	0.0127816	0.720101	-0.00390552	0.0071904	0.588443	-0.00930849	0.0103078	0.369051
cg23331626	-0.0320459	0.0123684	0.0112626	0.0275152	0.00695797	0.000158229	0.0148485	0.00997463	0.140286
cg23331653	-0.00376885	0.00943428	0.690538	-0.00171242	0.00530733	0.747751	0.00465589	0.00760835	0.542207
cg23331664	-0.00946375	0.0169014	0.576994	0.0174064	0.00950801	0.0706478	-0.00140903	0.0136303	0.917909
cg23331762	-0.00561494	0.00843697	0.507522	0.000154795	0.00474628	0.974059	0.00501888	0.00680405	0.462771
cg23331765	0.00616257	0.0072347	0.396714	0.00227214	0.00406994	0.578124	-0.00624925	0.00583448	0.287161
cg23331778	-0.0188488	0.0191562	0.32793	0.019216	0.0107765	0.0781323	0.0186052	0.0154486	0.231807
cg23331793	0.00193486	0.00726743	0.790701	0.00248464	0.00408835	0.544983	-0.00737114	0.00586087	0.21195
cg23331837	-0.00400307	0.0141664	0.77819	-0.000898781	0.00796944	0.910472	0.00103512	0.0114246	0.92802
cg23331961	-0.00428022	0.0156217	0.784756	-0.00681005	0.00878813	0.44054	-0.00699582	0.0125983	0.580148
cg23331966	-0.00283076	0.0147147	0.847906	-0.00178456	0.00827785	0.829829	-0.0058506	0.0118667	0.623267
cg23331981	0.0101551	0.00552051	0.069329	-0.00641181	0.00310561	0.0420098	-0.00706963	0.00445206	0.116012
cg23332005	-0.0215446	0.00832751	0.0113775	0.00405287	0.0046847	0.389404	0.0161649	0.00671578	0.0182495
cg23332189	0.000753996	0.00699321	0.914394	-0.00112181	0.00393408	0.776222	-0.000152766	0.00563972	0.978453
cg23332193	-0.0276218	0.0117007	0.020529	0.0173064	0.00658231	0.0101556	0.0197749	0.0094361	0.0390867
cg23332223	0.0251952	0.0122441	0.0426796	0.00587613	0.00688803	0.396005	-0.019147	0.00987437	0.0558114
cg23332261	-0.00530751	0.00834239	0.526349	0.00304186	0.00469308	0.51863	0.00430051	0.00672778	0.524401
cg23332294	-0.0410959	0.0163993	0.0141179	0.0172336	0.00922556	0.0652042	0.0138214	0.0132253	0.298953
cg23332327	0.0110687	0.0114728	0.337392	-0.00942524	0.00645412	0.147882	-0.0107448	0.00925233	0.248767
cg23332328	0.0150709	0.0124489	0.229396	-0.0158615	0.00700322	0.0260633	-0.0149925	0.0100395	0.139049
cg23332330	-0.000679438	0.00295074	0.818443	0.000481691	0.00165996	0.772384	0.00139562	0.00237964	0.559105
cg23332501	0.000480651	0.019397	0.980289	0.0224035	0.010912	0.0431364	-0.00558927	0.0156429	0.72175
cg23332517	-0.0150413	0.0103288	0.149008	0.00626408	0.00581054	0.284059	0.0101911	0.00832972	0.224536
cg23332582	0.0188685	0.0078247	0.0180447	-0.00664501	0.00440185	0.134855	-0.00685968	0.00631029	0.280082
cg23332586	0.00642753	0.00851694	0.45253	-0.0112908	0.00479127	0.0207456	-0.00304722	0.00686855	0.658424
cg23332601	0.000768452	0.00354343	0.828832	0.0013031	0.00199339	0.515062	0.000420385	0.00285763	0.883394
cg23332604	-0.000622446	0.00499059	0.901036	-0.00254105	0.00280749	0.367972	0.00263582	0.00402469	0.514293
cg23332610	0.00495907	0.0273372	0.856483	-0.0109555	0.0153788	0.478181	-0.0155106	0.0220463	0.483637
cg23332678	-0.00407127	0.00268264	0.132816	0.00028184	0.00150914	0.852297	0.00487201	0.00216343	0.026901
cg23332689	0.0103193	0.00841228	0.223324	0.003775	0.0047324	0.427272	-0.000141243	0.00678415	0.983438
cg23332699	0.00151097	0.00275913	0.585385	-0.0016962	0.00155217	0.277574	0.00212412	0.00222512	0.342484
cg23332710	0.0293244	0.0184793	0.116253	-0.00412287	0.0103957	0.69266	-0.0232011	0.0149027	0.123226
cg23332713	0.0125487	0.00595753	0.0381225	-0.0037823	0.00335146	0.262261	-0.00948135	0.0048045	0.0516952
cg23332732	0.00505091	0.00765803	0.511321	-0.00570034	0.00430808	0.189326	-0.00204846	0.00617587	0.740942
cg23332744	0.000150076	0.00985738	0.987889	0.0026654	0.00554535	0.631997	-0.00508163	0.00794956	0.524389
cg23332813	0.0117383	0.00944187	0.217205	-0.00761944	0.0053116	0.155101	-0.00957873	0.00761447	0.21185
cg23332817	-0.0026557	0.00440549	0.548237	0.00313146	0.00247835	0.209854	0.00339599	0.00355284	0.341859
cg23332863	0.0173407	0.0211061	0.413604	0.00264881	0.0118734	0.824002	-0.0326812	0.0170211	0.0582073
cg23332955	0.00240535	0.00310166	0.440194	0.00171702	0.00174486	0.327887	-0.00536767	0.00250135	0.0347316
cg23332989	0.0192698	0.01302	0.142566	-0.0019085	0.00732449	0.795059	-0.00685485	0.0105001	0.515622
cg23333032	-0.00587765	0.0111545	0.599614	0.00205397	0.00627505	0.744229	0.00662864	0.00899563	0.463228
cg23333072	-0.000611027	0.00976345	0.950245	-0.0108316	0.00549251	0.0518539	0.00401917	0.00787381	0.61106
cg23333125	0.0272242	0.0244968	0.269557	-0.0200446	0.0137809	0.149484	-0.0327577	0.0197556	0.100975
cg23333146	-0.0166224	0.0124904	0.186808	0.00487345	0.00702658	0.489841	0.0177907	0.010073	0.0809555
cg23333220	0.00351659	0.00502478	0.485933	-0.00108138	0.00282673	0.703006	-0.0030939	0.00405227	0.447281
cg23333266	-0.0143908	0.0154658	0.354751	0.00838367	0.00870041	0.337983	0.0154608	0.0124725	0.21854
cg23333273	0.00465602	0.00344523	0.180141	-0.00450604	0.00193814	0.0224601	0.00093497	0.00277843	0.737316
cg23333306	-0.00350325	0.00280168	0.214582	0.00194168	0.00157611	0.221367	0.00327219	0.00225944	0.151231
cg23333337	0.00311095	0.00322135	0.336919	-0.00330956	0.0018122	0.0713208	-0.00236543	0.00259788	0.365121
cg23333420	0.00457144	0.00217129	0.0382073	-0.00161928	0.00122148	0.188498	-0.00163833	0.00175105	0.352117
cg23333490	0.179953	0.120176	0.137991	-0.113483	0.067606	0.0969045	-0.0823865	0.0969169	0.397673
cg23333501	0.00593428	0.00833716	0.478545	-0.00645494	0.00469013	0.17235	-0.000974795	0.00672356	0.885068
cg23333513	0.00273536	0.00501141	0.586615	-0.00350963	0.00281921	0.21659	0.00364379	0.00404149	0.36982
cg23333521	0.011845	0.00954814	0.218184	0.0071389	0.00537138	0.187384	-0.0123887	0.00770017	0.11135
cg23333587	0.00692724	0.0117017	0.55543	-0.00268219	0.00658286	0.684701	-0.00217346	0.00943689	0.8184
cg23333723	0.00451436	0.0140271	0.74837	-0.00401906	0.00789103	0.611847	0.00626521	0.0113122	0.581139
cg23333820	-0.00670052	0.00432608	0.125129	-0.00183573	0.00243367	0.452751	0.00679992	0.0034888	0.0545846
cg23333833	-6.58909e-05	0.0100878	0.994804	0.00568215	0.00567497	0.31954	-0.00485329	0.00813538	0.552382
cg23333850	0.0150895	0.00991249	0.131652	0.000504449	0.00557635	0.928133	-0.0107124	0.007994	0.183798
cg23333878	-0.000689886	0.0037669	0.855121	0.00314175	0.0021191	0.141883	-0.000723575	0.00303785	0.81231
cg23333911	-0.0154583	0.0129634	0.236401	0.0148608	0.00729269	0.0446832	-0.00426658	0.0104545	0.684218
cg23333915	0.00149477	0.005951	0.802281	-0.00665773	0.00334778	0.0499512	-0.00402665	0.00479923	0.403811
cg23333920	-0.00439692	0.0108589	0.686558	0.00424433	0.00610876	0.489079	-0.0015224	0.00875725	0.862401
cg23333970	-0.00312446	0.00359957	0.387833	-0.00237905	0.00202496	0.243331	0.00169827	0.0029029	0.560081
cg23333994	0.00800594	0.00840449	0.343505	-0.00649861	0.00472801	0.172902	-0.00275317	0.00677787	0.685617
cg23334098	-0.00246787	0.00713986	0.730462	-0.00154458	0.00401659	0.701531	-0.00107432	0.00575799	0.852436
cg23334264	0.0209788	0.0150556	0.167125	-0.0187079	0.00846965	0.0298782	-0.0155608	0.0121417	0.203468
cg23334294	-0.0181413	0.00987799	0.0697744	-0.000474066	0.00555694	0.932215	0.0160828	0.00796618	0.0466512
cg23334306	0.0117246	0.0252757	0.643929	-0.00383136	0.014219	0.788235	-0.012415	0.0203838	0.544107
cg23334398	-0.00905936	0.0111754	0.419831	0.00165351	0.00628683	0.793178	0.00995983	0.00901251	0.27223
cg23334422	0.00150154	0.00246737	0.544441	-0.00247257	0.00138804	0.0784289	-6.61713e-05	0.00198983	0.973549
cg23334433	0.011026	0.00835178	0.190314	0.00415413	0.00469836	0.379101	-0.00960875	0.00673535	0.157354
cg23334466	-0.0113035	0.0171016	0.510424	0.00642486	0.00962063	0.506057	0.0196689	0.0137917	0.157491
cg23334467	-0.0149111	0.0267148	0.578204	0.0242719	0.0150286	0.110006	-0.0013494	0.0215443	0.950205
cg23334507	-0.00827039	0.0141702	0.561003	0.0200316	0.00797155	0.0138626	-0.00579622	0.0114276	0.613321
cg23334559	-0.00174525	0.00785093	0.824615	0.000420407	0.0044166	0.92439	-0.00460577	0.00633144	0.468952
cg23334643	0.0305336	0.0100794	0.00324606	-0.000258642	0.00567022	0.963725	-0.0244772	0.00812857	0.0034255
cg23334660	0.00695777	0.00779485	0.374585	0.00378968	0.00438505	0.389895	-0.00843641	0.00628621	0.183154
cg23334662	-0.00192741	0.00503319	0.702721	0.000806235	0.00283146	0.776535	0.000899763	0.00405905	0.825104
cg23334729	0.00343649	0.00682081	0.615688	0.00252187	0.0038371	0.512807	0.000142657	0.00550069	0.97937
cg23334840	-0.0114102	0.0103122	0.271643	0.00595052	0.00580123	0.307928	0.0103055	0.00831639	0.218689
cg23335024	-0.00289754	0.00875464	0.741481	-0.00533914	0.00492499	0.28139	0.000565265	0.00706025	0.936375
cg23335124	-0.000823921	0.00465797	0.86002	-0.000353229	0.00262038	0.893088	0.00278633	0.00375646	0.460287
cg23335134	-0.00682542	0.0043387	0.1194	0.00396806	0.00244077	0.107707	0.00529041	0.00349898	0.134246
cg23335146	0.0080902	0.00780491	0.302884	0.000772953	0.00439071	0.860679	-0.0115741	0.00629433	0.0694356
cg23335195	-0.00289866	0.0140846	0.837436	0.00600404	0.00792338	0.450689	-0.00102215	0.0113586	0.928508
cg23335200	5.81239e-05	0.00722876	0.993603	-0.00199438	0.00406659	0.625094	0.000703958	0.00582968	0.904171
cg23335202	-0.0313695	0.0236585	0.188416	0.0283059	0.0133093	0.0363367	0.021908	0.0190796	0.254089
cg23335255	0.0284022	0.0171224	0.100847	-0.0113817	0.00963234	0.240654	-0.00555671	0.0138085	0.68839
cg23335258	0.00391405	0.0202649	0.847307	-0.0183084	0.0114002	0.111989	-0.00755609	0.0163428	0.645011
cg23335299	-0.0319332	0.0204052	0.121309	0.0156382	0.0114791	0.176696	0.0227135	0.0164559	0.171125
cg23335329	0.0173441	0.0121605	0.157453	-0.00581065	0.00684098	0.39805	-0.00908057	0.00980691	0.357101
cg23335356	-0.00494852	0.00876379	0.573795	-0.00387227	0.00493014	0.434386	0.0109751	0.00706762	0.12417
cg23335389	-0.00232275	0.00557421	0.677951	-0.00138336	0.00313581	0.660224	0.000990762	0.00449536	0.826091
cg23335390	-0.00556402	0.00398705	0.166494	-0.00206629	0.00224295	0.359532	0.00351314	0.00321539	0.277656
cg23335414	-0.0153713	0.00846358	0.0728705	0.00778517	0.00476125	0.105724	0.00575908	0.00682552	0.401173
cg23335481	-0.00473918	0.0106349	0.657001	0.0106297	0.00598275	0.0791907	0.00747625	0.0085766	0.385826
cg23335490	0.0126979	0.00753802	0.0957522	-0.00691797	0.00424057	0.106511	-0.00414646	0.00607909	0.49704
cg23335576	-0.0287092	0.0261203	0.274822	0.00748006	0.0146942	0.612037	0.0125429	0.0210649	0.553133
cg23335736	0.007882	0.0066295	0.237779	-0.0024567	0.00372948	0.511853	-0.00659837	0.00534641	0.220542
cg23335743	-0.0149788	0.00962749	0.123463	0.00371943	0.00541602	0.494112	0.0105502	0.00776416	0.177795
cg23335877	-0.00680552	0.0303107	0.822887	0.0175991	0.0170515	0.304947	-0.006777	0.0244443	0.782267
cg23335912	-0.00539709	0.0135586	0.691587	-0.0152877	0.00762752	0.0482242	0.0160746	0.0109345	0.145231
cg23335916	0.0106047	0.0126419	0.403907	-0.00649607	0.00711183	0.363606	-0.0144784	0.0101952	0.15923
cg23335946	0.00229134	0.00379905	0.548024	-0.000783226	0.00213719	0.714921	-0.00248081	0.00306377	0.420359
cg23335976	-0.0187108	0.0155392	0.231893	0.00560681	0.00874172	0.522998	0.0138077	0.0125317	0.273651
cg23335980	0.0119923	0.013115	0.363094	0.00869223	0.00737793	0.242029	-0.0120639	0.0105767	0.257235
cg23336023	0.0037504	0.0210146	0.858781	-0.00545375	0.0118219	0.645744	-0.00170388	0.0169474	0.920153
cg23336099	0.00255875	0.0103964	0.806184	-0.0028434	0.0058486	0.628099	-0.000763337	0.00838429	0.927672
cg23336105	-0.000973928	0.0156676	0.95058	0.00684563	0.00881393	0.439502	-0.00694163	0.0126353	0.584181
cg23336139	-0.00703656	0.0102376	0.493748	-0.00012011	0.00575923	0.98341	0.00477147	0.00825617	0.564841
cg23336143	-0.00624022	0.0251161	0.804382	-0.0166925	0.0141293	0.240732	-3.25089e-05	0.0202551	0.998723
cg23336160	-0.00843481	0.00732668	0.252859	0.00254347	0.00412168	0.538821	0.00338443	0.00590866	0.568298
cg23336210	0.00186791	0.0345248	0.95698	-0.0262614	0.0194222	0.17992	-0.0172027	0.0278428	0.538325
cg23336241	0.00606824	0.0132736	0.648717	-0.00413594	0.00746715	0.581112	-0.00514072	0.0107046	0.632293
cg23336246	-0.00246317	0.0101371	0.808601	0.00755219	0.00570268	0.188946	-0.00197078	0.0081751	0.81008
cg23336290	-0.010149	0.0107345	0.347109	0.00222698	0.0060388	0.713209	0.0134871	0.00865695	0.12296
cg23336321	0.0054215	0.00980545	0.581778	-0.00600263	0.00551613	0.279585	-0.000417094	0.00790768	0.958058
cg23336323	-0.00226294	0.0110629	0.838412	0.0033798	0.00622355	0.588506	0.00748299	0.0089218	0.403973
cg23336359	-0.00312671	0.00293539	0.289812	-9.46885e-05	0.00165133	0.954408	0.00489859	0.00236727	0.0415549
cg23336394	0.0153649	0.0249146	0.539079	-0.0177209	0.0140159	0.209563	-0.00465017	0.0200926	0.817531
cg23336397	0.0658961	0.0253827	0.0111074	-0.00973865	0.0142793	0.497085	-0.066002	0.0204701	0.00179229
cg23336441	-0.00184959	0.00383519	0.630856	-0.000771555	0.00215752	0.72152	0.00117002	0.00309292	0.706159
cg23336452	0.0133109	0.0159452	0.406174	-0.00353926	0.00897007	0.694154	-0.0071184	0.0128591	0.581327
cg23336481	-0.0212485	0.0790039	0.788616	0.0516289	0.0444443	0.248627	0.0278847	0.0637133	0.662743
cg23336505	-0.018321	0.0216586	0.399982	0.00899512	0.0121842	0.462389	0.0204521	0.0174667	0.244904
cg23336561	0.00276532	0.0206124	0.893595	0.00285377	0.0115956	0.806192	-0.000451793	0.016623	0.978381
cg23336576	0.00253625	0.003088	0.41376	-0.00219291	0.00173718	0.21028	-0.000554732	0.00249034	0.824262
cg23336630	-0.000649505	0.00945495	0.945394	0.00456478	0.00531896	0.393191	-0.00227915	0.00762502	0.765743
cg23336647	0.0010957	0.00291538	0.707976	0.00110966	0.00164007	0.500501	0.00138029	0.00235113	0.558708
cg23336678	0.0343046	0.0205978	0.0995054	-0.00596775	0.0115875	0.607877	-0.0320661	0.0166113	0.0568942
cg23336695	0.00400858	0.0118244	0.73544	-0.00482493	0.00665193	0.470234	-0.00231877	0.0095359	0.808466
cg23336702	-0.0153869	0.0134647	0.256348	-0.00291125	0.00757469	0.701687	0.0189997	0.0108587	0.0837755
cg23336720	0.0145527	0.0233911	0.535512	-0.00759561	0.0131589	0.565314	-0.00698965	0.0188639	0.71191
cg23336797	-0.0111574	0.0144146	0.441059	0.0117102	0.00810905	0.15239	0.00614589	0.0116248	0.598399
cg23336810	0.00156517	0.0211026	0.94105	-0.0198249	0.0118714	0.098604	0.00952748	0.0170183	0.577063
cg23336815	0.000399159	0.0163632	0.980596	0.012676	0.00920528	0.172118	-0.00712123	0.0131963	0.590856
cg23336905	0.00742423	0.00254661	0.00454162	-0.000990175	0.00143262	0.491345	-0.00341908	0.00205373	0.099633
cg23336965	-0.020148	0.0135063	0.139468	0.00740106	0.00759809	0.332787	0.0217556	0.0108923	0.0489865
cg23336973	-0.000549303	0.0109206	0.960002	-0.0121352	0.00614349	0.0514799	0.0106729	0.00880703	0.228923
cg23336996	-0.0104896	0.00961776	0.27851	0.0114264	0.00541055	0.0376318	0.00643063	0.00775632	0.40938
cg23337009	-0.000383481	0.00769506	0.960371	-0.000155948	0.00432892	0.971347	-0.00506719	0.00620574	0.416478
cg23337031	0.0546385	0.0350757	0.123013	-0.0289701	0.0197321	0.145748	-0.0448776	0.0282871	0.116338
cg23337046	-0.00363324	0.0078818	0.646001	0.0142238	0.00443397	0.00188584	-0.00594564	0.00635634	0.352238
cg23337068	0.00955592	0.0084456	0.261041	-0.0047404	0.00475114	0.321237	-0.00424508	0.00681102	0.534778
cg23337102	0.00137465	0.0108897	0.899845	-0.00292985	0.00612609	0.633694	0.0102955	0.00878208	0.244337
cg23337116	0.000483026	0.00276635	0.861803	0.000372436	0.00155623	0.811434	0.000814811	0.00223094	0.715846
cg23337117	-0.00983163	0.00877338	0.265605	-0.00149609	0.00493553	0.762535	0.011432	0.00707535	0.109854
cg23337162	0.00510263	0.00762287	0.505064	-0.00418912	0.00428831	0.331405	0.002855	0.00614752	0.643537
cg23337170	-0.00404781	0.00767224	0.599158	-0.000486462	0.00431608	0.910527	-0.00484343	0.00618734	0.435922
cg23337181	0.000405619	0.00938937	0.965644	0.00219314	0.00528207	0.679038	-0.0026213	0.00757213	0.730065
cg23337289	-0.00519505	0.00350512	0.142004	0.00253095	0.00197184	0.202788	0.00302121	0.00282673	0.288186
cg23337361	0.00171665	0.00706531	0.808614	0.00262093	0.00397465	0.511414	0.000968973	0.00569787	0.865368
cg23337382	0.010773	0.0050072	0.0342733	-0.00405415	0.00281684	0.153751	-0.0106221	0.00403809	0.0101217
cg23337386	0.0273956	0.0143712	0.0599919	-0.0178304	0.00808461	0.0301206	-0.0139899	0.0115897	0.230744
cg23337501	-0.010352	0.00991249	0.299289	0.00600205	0.00557635	0.284821	0.00681736	0.007994	0.396161
cg23337565	0.0149342	0.0107503	0.168406	-0.00106746	0.00604767	0.860315	-0.0243924	0.00866967	0.00608579
cg23337615	0.00414149	0.0131338	0.753283	-0.00217184	0.0073885	0.769513	-0.0131124	0.0105918	0.219135
cg23337631	-0.0235313	0.0188833	0.216136	0.00527724	0.0106229	0.620628	0.012919	0.0152286	0.398631
cg23337647	-0.0179199	0.0377054	0.63582	0.0135034	0.0212115	0.52609	0.000558698	0.0304078	0.985384
cg23337648	-0.0096339	0.0195037	0.622614	-0.0121245	0.010972	0.272259	-0.00586831	0.0157289	0.71001
cg23337698	-0.00143576	0.00638753	0.822694	-0.0016535	0.00359335	0.64658	0.00397747	0.00515127	0.442177
cg23337704	-0.0100599	0.010179	0.325808	0.00360199	0.00572626	0.531017	0.00286865	0.00820891	0.727612
cg23337754	0.00268475	0.00513019	0.60211	-0.000277578	0.00288603	0.923604	-0.00184153	0.00413728	0.657373
cg23337866	-0.00667638	0.0198472	0.737407	-0.00171162	0.0111652	0.878526	-0.00111929	0.016006	0.944414
cg23337906	0.00540517	0.010665	0.613597	0.00960158	0.00599967	0.113231	-0.00555522	0.00860085	0.520089
cg23337910	-0.0225737	0.0227968	0.324879	0.00392533	0.0128245	0.760291	0.00161993	0.0183846	0.929994
cg23337937	0.0301334	0.0170324	0.0804511	-0.00252027	0.00958172	0.793165	-0.0267996	0.0137359	0.0543438
cg23338170	0.000212199	0.00474834	0.96446	0.00832011	0.00267122	0.00250996	-0.00403397	0.00382933	0.295125
cg23338195	-0.00278954	0.0164931	0.866093	0.00389208	0.00927832	0.675923	0.00107364	0.013301	0.935855
cg23338261	-0.0100145	0.0114182	0.382927	0.00535732	0.00642342	0.406603	0.0121818	0.00920832	0.189414
cg23338316	0.0173169	0.00883964	0.0533901	-0.00543425	0.00497281	0.277572	-0.0195236	0.00712879	0.00751326
cg23338380	-0.00833287	0.0127045	0.51366	0.00963709	0.00714701	0.181109	0.00600529	0.0102456	0.55934
cg23338381	0.021599	0.01435	0.135991	-0.00706178	0.00807271	0.384163	-0.0230169	0.0115727	0.0499283
cg23338388	0.00989367	0.0071939	0.172657	-0.00351807	0.00404699	0.387128	-0.00586254	0.00580158	0.31512
cg23338408	-0.0178908	0.0097683	0.0705265	0.0139732	0.00549523	0.012809	0.00302471	0.00787772	0.701969
cg23338418	-0.00256291	0.00830099	0.758269	-0.0103727	0.00466979	0.0289934	-0.00216214	0.0066944	0.747505
cg23338468	-0.00410379	0.00238071	0.0883855	0.000490445	0.00133929	0.715127	0.00324705	0.00191994	0.0944582
cg23338503	-0.000729278	0.00881988	0.934296	0.000262587	0.00496169	0.957918	-0.00406832	0.00711286	0.568854
cg23338594	-0.00090495	0.0133571	0.946144	0.0023393	0.00751416	0.75632	-0.000831607	0.010772	0.938645
cg23338618	-0.00735489	0.0176393	0.677759	0.00720984	0.00992313	0.469486	0.00246487	0.0142254	0.862849
cg23338640	0.0120879	0.0345527	0.727324	-0.021425	0.0194379	0.273473	0.010702	0.0278653	0.701893
cg23338654	-0.00329537	0.003217	0.308571	0.00211278	0.00180975	0.246296	0.00552491	0.00259438	0.0360986
cg23338668	0.00722586	0.0121097	0.552294	0.0121068	0.00681241	0.0791168	-0.0133013	0.00976597	0.176796
cg23338672	-0.0440709	0.0360465	0.224856	-0.004237	0.0202783	0.834992	0.0108843	0.02907	0.709026
cg23338697	-0.031125	0.0182566	0.0918727	0.00558138	0.0102704	0.588247	0.0131874	0.0147232	0.37295
cg23338752	0.0223378	0.0127141	0.0825295	-0.00593796	0.00715239	0.408748	-0.0214312	0.0102533	0.039591
cg23338753	0.00318965	0.00239173	0.185891	-0.00210073	0.00134548	0.122164	-0.000494894	0.00192883	0.798125
cg23338773	0.00709959	0.0109515	0.518555	0.00273208	0.00616086	0.658562	-0.000782726	0.00883193	0.929589
cg23338922	0.0170948	0.0104238	0.104706	-0.00990896	0.005864	0.0947318	-0.00906837	0.00840636	0.28375
cg23338945	0.00711333	0.00342584	0.0408799	-0.00325433	0.00192723	0.0949612	-0.00435719	0.0027628	0.118489
cg23338977	0.0063811	0.00310699	0.0430695	-0.00146387	0.00174786	0.404651	-0.00688986	0.00250566	0.0072855
cg23338993	-0.00745699	0.0163524	0.64954	0.00520723	0.00919917	0.572848	0.00598032	0.0131875	0.651356
cg23339014	0.0138464	0.0101752	0.177175	-0.00490421	0.00572416	0.393988	-0.0048742	0.00820589	0.554098
cg23339038	0.00290531	0.0214144	0.892402	0.00784857	0.0120468	0.516478	0.00476662	0.0172698	0.783211
cg23339040	-2.19466e-05	0.00971878	0.998204	0.00160949	0.00546738	0.769185	0.00055929	0.00783778	0.94328
cg23339066	0.00152824	0.00816743	0.852017	-0.00151841	0.00459465	0.741856	0.00415827	0.00658669	0.529529
cg23339092	-0.00456039	0.0102694	0.658116	-0.00155112	0.00577712	0.78897	0.00107876	0.00828182	0.896671
cg23339143	0.00224432	0.00931797	0.810244	-0.00831704	0.0052419	0.116306	-0.00141364	0.00751454	0.851231
cg23339165	-0.0057759	0.0132364	0.663678	0.0102176	0.00744624	0.173619	0.00480707	0.0106746	0.653621
cg23339230	-0.00358708	0.0116753	0.759414	0.00733546	0.00656802	0.267208	-0.00743119	0.00941561	0.432167
cg23339291	-0.0110417	0.00981197	0.263617	5.61201e-05	0.0055198	0.991912	0.00578467	0.00791294	0.466765
cg23339342	-0.00209112	0.00282089	0.460556	0.00155781	0.00158692	0.329053	0.00263947	0.00227493	0.249198
cg23339363	0.00340196	0.00812157	0.676361	-0.00133631	0.00456885	0.77063	-0.00161308	0.0065497	0.806057
cg23339419	-0.000469834	0.0238997	0.984362	-0.0205446	0.013445	0.130213	-0.00994436	0.0192741	0.607233
cg23339448	-0.00915153	0.0192119	0.635049	0.00237524	0.0108078	0.826576	-0.0111935	0.0154935	0.471994
cg23339454	0.0229586	0.0200718	0.255907	-0.0113031	0.0112915	0.319658	-0.0200416	0.016187	0.219078
cg23339482	-0.0116597	0.0147027	0.429966	-0.00195318	0.00827111	0.813888	0.0139063	0.0118571	0.244141
cg23339629	0.01282	0.0140943	0.365611	0.00365265	0.00792885	0.646206	-0.00368389	0.0113664	0.746657
cg23339656	-0.0122766	0.0173955	0.482283	-0.00118526	0.00978599	0.903883	0.00271782	0.0140288	0.846848
cg23339709	-0.0150126	0.00877007	0.0905794	0.00961209	0.00493367	0.0546832	0.00847822	0.00707269	0.233966
cg23339720	-0.00650463	0.0127299	0.610695	0.000368074	0.00716131	0.959129	0.00112701	0.0102661	0.912843
cg23339800	-0.00202152	0.00757116	0.790114	-0.00383578	0.00425922	0.370354	0.00318676	0.00610582	0.603082
cg23339862	-0.00152411	0.019497	0.937875	0.0122089	0.0109682	0.268797	-0.00694531	0.0157235	0.659817
cg23339914	0.0274371	0.0167229	0.104556	-0.00924646	0.00940758	0.328459	-0.00923235	0.0134863	0.495475
cg23339936	0.00360853	0.0107029	0.736831	-0.00267452	0.00602099	0.658027	-0.0104484	0.00863142	0.229441
cg23340017	-0.0147664	0.0176522	0.405208	0.00789032	0.0099304	0.429081	0.00302805	0.0142358	0.832065
cg23340025	0.00421154	0.00793239	0.596852	-0.00905321	0.00446243	0.0456122	-0.00863757	0.00639713	0.180528
cg23340034	0.0235615	0.0212156	0.269885	-0.01631	0.011935	0.175366	-0.019864	0.0171095	0.248896
cg23340104	0.00147455	0.0026517	0.579619	-0.00175755	0.00149174	0.242008	0.000373788	0.00213849	0.861659
cg23340194	-0.00871655	0.0139753	0.534488	0.00965143	0.00786192	0.222979	-0.00242895	0.0112705	0.829883
cg23340214	0.0139571	0.00973725	0.155419	-0.0013324	0.00547777	0.808407	-0.00804069	0.00785268	0.308767
cg23340218	-0.00543996	0.00617327	0.380688	0.000713939	0.00347282	0.837611	0.00239615	0.00497848	0.631538
cg23340249	-0.00474549	0.00736406	0.521044	0.00570329	0.00414271	0.172219	-0.000599926	0.0059388	0.919774
cg23340286	-0.000679156	0.00904722	0.940337	0.00507309	0.00508958	0.32171	-0.00408857	0.0072962	0.576701
cg23340313	-0.000507502	0.00352861	0.885979	0.00309815	0.00198505	0.122299	-0.00228962	0.00284567	0.423297
cg23340345	-0.00521535	0.024573	0.832429	-0.00368197	0.0138238	0.790614	0.00503079	0.0198171	0.800216
cg23340350	-0.0420132	0.0189501	0.0292893	0.0255718	0.0106605	0.0186388	0.0376227	0.0152824	0.0158438
cg23340478	0.000896703	0.00315072	0.776641	-0.000284483	0.00177246	0.872867	0.000155305	0.00254092	0.951406
cg23340505	0.00586111	0.0099372	0.556879	-0.00162576	0.00559025	0.771897	-0.00793246	0.00801393	0.325064
cg23340514	0.00117386	0.0132772	0.929758	0.00534666	0.00746922	0.476061	-0.000851288	0.0107075	0.936819
cg23340525	-0.00174016	0.00234465	0.460021	0.000869555	0.001319	0.511515	0.00192707	0.00189086	0.311022
cg23340613	-0.00480659	0.00277602	0.0869965	0.00173282	0.00156167	0.270305	0.0028879	0.00223874	0.200561
cg23340660	-0.00516903	0.00502697	0.306745	-0.00159001	0.00282796	0.575428	-0.00166092	0.00405404	0.683061
cg23340666	0.0109827	0.00502924	0.0317338	-0.00854333	0.00282924	0.00334091	-0.0107571	0.00405587	0.00953926
cg23340767	-0.00728407	0.0184702	0.694297	0.00800025	0.0103906	0.443462	0.0149737	0.0148954	0.317627
cg23340777	0.0304559	0.0213005	0.156435	-0.0191395	0.0119828	0.113921	-0.0240114	0.017178	0.16581
cg23340875	0.000349575	0.00454894	0.938925	-0.00170821	0.00255904	0.506248	0.0031563	0.00366853	0.392004
cg23340936	0.0202628	0.0169713	0.235819	-0.00948238	0.00954732	0.323433	-0.0204145	0.0136866	0.139515
cg23340950	-0.00653611	0.0109817	0.553303	-0.00194032	0.00617784	0.754232	0.00562302	0.00885627	0.527187
cg23340957	0.000755655	0.0146547	0.958997	-0.00661095	0.0082441	0.424846	-0.00518691	0.0118184	0.661858
cg23340973	0.00398379	0.0141467	0.778931	-0.0141628	0.00795836	0.078713	0.00597428	0.0114087	0.601879
cg23340977	-0.00679302	0.00639096	0.290833	-0.00277111	0.00359528	0.442985	0.00673397	0.00515403	0.194892
cg23341085	-0.0184099	0.0210883	0.385127	0.0207188	0.0118634	0.0843463	0.00752104	0.0170069	0.659442
cg23341089	-0.00665149	0.0169	0.694876	0.0207268	0.0095072	0.0320136	0.0107023	0.0136291	0.434487
cg23341126	-0.00110676	0.00356568	0.757023	-0.00197447	0.0020059	0.327746	0.00262202	0.00287557	0.364439
cg23341147	0.0286782	0.0160415	0.0773792	-0.0154643	0.00902426	0.0902401	-0.0164038	0.0129368	0.20826
cg23341182	0.0100545	0.00781585	0.201787	-0.00163041	0.00439687	0.7117	-0.00611936	0.00630315	0.334382
cg23341202	-0.00608188	0.0030983	0.0529195	0.00237521	0.00174297	0.176566	0.00252727	0.00249865	0.314668
cg23341223	-0.0152233	0.00771686	0.0517768	0.00967656	0.00434118	0.0284508	0.0111828	0.00622332	0.0759005
cg23341351	0.0161526	0.0100987	0.113426	0.000260026	0.00568111	0.963601	-0.0129572	0.00814419	0.115326
cg23341384	0.000758476	0.0220459	0.972635	-0.0278684	0.0124021	0.027226	0.000356685	0.0177791	0.984041
cg23341459	0.00464353	0.00547173	0.398466	0.00178913	0.00307817	0.562622	-0.00371616	0.00441272	0.402068
cg23341486	-0.00349917	0.00734412	0.634971	0.000358106	0.0041315	0.931132	0.00658812	0.00592272	0.269125
cg23341488	-0.00817156	0.00991329	0.412074	-0.00275422	0.0055768	0.622671	0.00632885	0.00799465	0.430777
cg23341504	-0.00165577	0.00733083	0.82185	-0.004503	0.00412402	0.277964	0.00321535	0.00591201	0.587956
cg23341567	0.0103551	0.00720494	0.154326	0.000793872	0.0040532	0.845185	-0.0155753	0.00581048	0.00882672
cg23341612	-0.00356748	0.00738424	0.630252	0.00493335	0.00415406	0.2383	0.00371533	0.00595507	0.534369
cg23341641	-0.0041409	0.0140248	0.768518	-0.0117957	0.00788974	0.1386	0.00392037	0.0113104	0.729736
cg23341643	0.0552935	0.0466378	0.239087	-0.0129874	0.0262365	0.621868	-0.0597996	0.0376114	0.115563
cg23341805	0.0129333	0.0148528	0.386334	-0.0130283	0.00835556	0.122656	-0.0112116	0.0119781	0.351922
cg23341839	0.0019102	0.0140416	0.892112	-0.00957214	0.00789921	0.228953	-0.00802563	0.0113239	0.48043
cg23341970	0.00101732	0.0157003	0.948488	-0.00402242	0.00883235	0.649969	0.00804341	0.0126617	0.526967
cg23342001	-0.0160774	0.00861945	0.0655974	0.00393044	0.00484894	0.419872	0.0182052	0.00695122	0.0104415
cg23342045	0.00696428	0.017073	0.684363	0.00498291	0.00960452	0.605242	-0.00634266	0.0137686	0.646218
cg23342103	0.00522784	0.0172474	0.762548	-0.00329219	0.00970267	0.735215	0.00947125	0.0139093	0.497767
cg23342116	-0.00307969	0.0213065	0.885414	0.0181361	0.0119861	0.133966	-0.00619839	0.0171828	0.719194
cg23342148	-0.00663528	0.0263863	0.80206	0.0175575	0.0148438	0.240181	0.0218321	0.0212794	0.307814
cg23342234	0.0179421	0.010903	0.103537	-0.0016893	0.00613356	0.783663	-0.0109489	0.00879279	0.216475
cg23342254	0.0108249	0.00814485	0.187389	0.00245389	0.00458195	0.593664	-0.0171319	0.00656848	0.0107508
cg23342262	0.0124936	0.0119424	0.298457	0.00104483	0.00671832	0.87678	-0.015508	0.00963107	0.11106
cg23342296	-0.020602	0.0350392	0.558111	0.0147783	0.0197116	0.455489	0.0391504	0.0282576	0.16953
cg23342358	-0.00560738	0.00878713	0.525101	0.00577606	0.00494327	0.245884	-0.00630183	0.00708645	0.376363
cg23342455	0.0057744	0.0105448	0.585399	0.000342898	0.00593209	0.95404	0.00126055	0.00850397	0.882512
cg23342516	-0.00406489	0.00523228	0.439383	0.00121566	0.00294346	0.680645	0.00336661	0.00421961	0.427182
cg23342521	0.00791628	0.010766	0.46418	-0.00375142	0.00605652	0.537308	-0.00738369	0.00868235	0.397478
cg23342576	0.00240371	0.0157178	0.878816	-0.0128679	0.00884215	0.149271	-0.0121204	0.0126757	0.341689
cg23342625	0.00271371	0.00846838	0.749412	0.00393497	0.00476395	0.411123	-0.00994899	0.00682939	0.148858
cg23342691	0.0203411	0.0175019	0.248399	-0.00905191	0.00984585	0.360507	-0.0275511	0.0141146	0.0542348
cg23342702	-0.0153033	0.0115999	0.190626	0.00713231	0.00652564	0.277496	0.0194402	0.00935486	0.0407181
cg23342718	-0.0158085	0.0115856	0.176011	0.00655623	0.00651755	0.317302	0.0174061	0.00934326	0.0659218
cg23342755	-0.00664319	0.0165304	0.688783	0.0186182	0.0092993	0.0484618	0.00698697	0.0133311	0.601564
cg23342766	0.00142634	0.0128632	0.911969	0.00848481	0.00723631	0.244259	-0.00210273	0.0103736	0.839855
cg23342777	-0.0187929	0.0229708	0.415578	0.00730925	0.0129224	0.573139	0.00221578	0.018525	0.905074
cg23342785	-0.0205131	0.0134086	0.129768	0.00949107	0.00754309	0.211748	0.0141503	0.0108134	0.194201
cg23342787	0.00237637	0.00681744	0.728273	-0.00172406	0.0038352	0.654189	0.000238846	0.00549797	0.965451
cg23342948	0.00621844	0.00774319	0.424166	-0.00388839	0.00435599	0.374563	-0.00475947	0.00624455	0.448062
cg23342980	-0.0272667	0.019406	0.163645	0.00937689	0.010917	0.392796	0.00414199	0.0156501	0.79191
cg23343021	-0.0236247	0.0109832	0.0343162	0.00546856	0.00617869	0.378617	0.0184135	0.00885749	0.040645
cg23343073	0.00513455	0.00699959	0.465242	-0.000765703	0.00393768	0.846283	-0.00177335	0.00564488	0.754175
cg23343106	-0.00488182	0.0063683	0.445454	-0.00467806	0.00358254	0.195146	0.00356781	0.00513577	0.489139
cg23343131	-0.000584575	0.0105753	0.956047	-0.00784494	0.00594919	0.190826	0.00944292	0.00852849	0.271322
cg23343264	0.012873	0.00776015	0.100829	-0.00300843	0.00436553	0.492617	-0.0135514	0.00625823	0.0331608
cg23343273	-0.00777908	0.00779905	0.321382	0.00266659	0.00438742	0.544953	0.00750514	0.00628961	0.236087
cg23343291	0.0180144	0.0213023	0.40012	0.00658602	0.0119838	0.584049	-0.00260853	0.0171794	0.879672
cg23343309	-0.00105992	0.00881321	0.904557	0.00204783	0.00495794	0.680617	0.00262276	0.00710748	0.713035
cg23343389	0.000794824	0.00334261	0.81262	0.000154333	0.00188041	0.934781	-0.00174572	0.00269567	0.518988
cg23343408	0.0276085	0.0115324	0.0188662	-0.00978593	0.00648766	0.135163	-0.0208229	0.00930042	0.0277729
cg23343444	0.00233681	0.00220439	0.292115	-0.00165862	0.0012401	0.184631	-0.00254085	0.00177775	0.156597
cg23343458	-0.00202529	0.00678338	0.766	0.00431964	0.00381604	0.260831	-0.000747496	0.00547051	0.891638
cg23343486	0.0115818	0.010688	0.281593	-0.0144104	0.00601261	0.0187361	-0.00856604	0.00861941	0.323137
cg23343599	-0.00344069	0.0146229	0.814546	-0.0095931	0.00822624	0.246812	0.00305903	0.0117928	0.795955
cg23343628	-0.0104389	0.00764606	0.175771	0.00052593	0.00430135	0.902973	0.00941453	0.00616622	0.130526
cg23343666	0.00753214	0.0127146	0.555154	-0.00418009	0.00715269	0.560493	0.0104223	0.0102538	0.312307
cg23343739	0.00108742	0.0137321	0.937069	0.00446687	0.0077251	0.564639	-0.00454162	0.0110744	0.682763
cg23343875	-0.00532565	0.0418319	0.898995	-0.0166666	0.0235329	0.480743	0.0250539	0.0337357	0.459738
cg23343972	-0.0104132	0.0101294	0.306859	0.00407872	0.00569836	0.476095	0.0135865	0.00816891	0.0999565
cg23343973	0.000237185	0.00304184	0.938032	-0.00218669	0.00171121	0.204777	0.00228525	0.00245312	0.354197
cg23344003	-0.00511467	0.0111921	0.648846	0.00421587	0.00629622	0.504935	0.00753496	0.00902598	0.406166
cg23344012	0.0427819	0.0570893	0.455694	0.00822324	0.0321161	0.798533	-0.000762912	0.0460401	0.986818
cg23344069	0.0046513	0.00830649	0.57698	0.00163295	0.00467288	0.727614	6.1371e-06	0.00669884	0.999271
cg23344097	0.00314933	0.0119481	0.792738	-0.00687241	0.0067215	0.309468	0.00158947	0.00963563	0.869369
cg23344121	0.0107209	0.0232992	0.646591	-0.0140049	0.0131072	0.288324	-0.00403951	0.0187898	0.830295
cg23344136	0.00872741	0.00770734	0.260671	-0.00687837	0.00433582	0.116361	-0.00568711	0.00621564	0.362797
cg23344146	-0.0104275	0.0216075	0.630628	0.0144431	0.0121555	0.238064	-6.2861e-05	0.0174255	0.99713
cg23344220	0.0139293	0.0126725	0.274793	-0.00284247	0.00712899	0.6911	-0.0145952	0.0102198	0.156919
cg23344221	-0.00153097	0.00816056	0.851633	0.00929148	0.00459079	0.0461169	-0.0059291	0.00658114	0.370175
cg23344230	0.0109533	0.00893746	0.223755	0.002392	0.00502784	0.635473	-0.00568773	0.00720768	0.432237
cg23344241	-0.00694529	0.0116974	0.554258	0.00790782	0.00658045	0.232812	-0.00340305	0.00943344	0.719187
cg23344257	0.000641746	0.00574898	0.911382	-0.00216792	0.00323414	0.504469	-0.000783351	0.00463631	0.86623
cg23344298	0.00360569	0.0110939	0.745967	-0.00780302	0.00624094	0.214623	0.00101822	0.00894672	0.909657
cg23344321	0.00180939	0.00457339	0.693367	-0.00325497	0.0025728	0.209276	0.000983462	0.00368824	0.790386
cg23344338	-0.0196511	0.0114888	0.0908283	0.00271207	0.00646311	0.67582	0.015169	0.00926522	0.105287
cg23344395	0.0106467	0.0268021	0.692192	0.00203188	0.0150777	0.89312	-0.0153076	0.0216148	0.480759
cg23344409	0.00975253	0.010995	0.377582	-0.00718918	0.00618531	0.248367	-0.00788783	0.00886698	0.376206
cg23344412	-0.00315489	0.00949702	0.740558	0.00237657	0.00534262	0.657571	0.00469101	0.00765894	0.54185
cg23344436	-0.00518101	0.00430059	0.231655	0.00250886	0.00241933	0.302673	0.00515171	0.00346824	0.141139
cg23344452	-0.00554685	0.00684509	0.420008	0.00319181	0.00385076	0.409495	0.0055173	0.00552028	0.320408
cg23344459	0.000923189	0.0111619	0.934278	0.000186802	0.00627924	0.976337	0.00855627	0.00900164	0.344541
cg23344474	0.00785803	0.0108704	0.471737	-0.00852835	0.00611525	0.166769	-0.00058357	0.00876654	0.947082
cg23344523	-0.0103466	0.0139793	0.461256	0.00814718	0.00786418	0.303147	0.0156481	0.0112737	0.16876
cg23344532	0.00372878	0.00260054	0.155284	4.59144e-05	0.00146295	0.975036	-0.00130772	0.00209722	0.534594
cg23344692	-0.00204232	0.0163659	0.900983	-0.00372327	0.00920674	0.686929	0.000611	0.0131984	0.963185
cg23344706	0.00893791	0.0100879	0.378113	-0.00338952	0.005675	0.551914	-0.00216598	0.00813542	0.790698
cg23344761	-0.00834126	0.0164647	0.613738	0.00163582	0.00926237	0.860235	-0.00866184	0.0132781	0.515942
cg23344769	-0.00757146	0.00678012	0.267263	0.000416443	0.00381421	0.913315	0.000297474	0.00546788	0.956741
cg23344780	-0.0133706	0.0171357	0.437397	0.0115796	0.00963983	0.233	0.0145646	0.0138192	0.294899
cg23344823	-0.00995239	0.0164649	0.547147	0.0101942	0.00926245	0.27418	0.016938	0.0132782	0.205563
cg23344838	-0.00135606	0.0178505	0.939623	0.00473185	0.0100419	0.638699	-0.00497401	0.0143957	0.730556
cg23344935	-0.00201834	0.00413315	0.626574	0.00344796	0.00232513	0.141797	0.000403024	0.00333321	0.904046
cg23344964	-0.0228923	0.0203909	0.264736	0.0103854	0.011471	0.367834	0.0219234	0.0164444	0.186032
cg23344992	-0.0564281	0.0456688	0.220013	0.0100894	0.0256913	0.695511	0.0407292	0.0368299	0.271902
cg23344997	-0.0206923	0.0087194	0.0198931	0.00852521	0.00490517	0.0858312	0.0218589	0.00703183	0.00255738
cg23345004	-0.0240537	0.0167335	0.154258	0.0181508	0.00941355	0.0571747	0.00923194	0.0134948	0.495767
cg23345038	0.00186724	0.0177587	0.916508	0.00470116	0.00999029	0.639151	-0.0130994	0.0143216	0.362959
cg23345050	0.00494171	0.0105682	0.641265	0.00581237	0.00594521	0.331019	-0.00317425	0.00852278	0.71049
cg23345065	-0.0150404	0.0146776	0.308406	0.000795941	0.00825702	0.923433	0.0090911	0.0118369	0.444597
cg23345097	0.00418497	0.00567092	0.462565	0.00166878	0.00319022	0.602272	-0.00596011	0.00457335	0.196017
cg23345109	0.0223688	0.0137695	0.107966	-0.00433792	0.00774612	0.576944	-0.0137402	0.0111045	0.219363
cg23345151	0.0372128	0.031849	0.245907	-0.0394242	0.0179169	0.0304916	-0.0348792	0.0256849	0.178068
cg23345292	-0.0248815	0.0159458	0.122386	0.00201795	0.00897045	0.822554	0.018903	0.0128596	0.145267
cg23345298	-0.0250833	0.0120523	0.0404241	0.0116787	0.0067801	0.0886168	0.0159027	0.00971964	0.105509
cg23345300	-0.0312618	0.0225173	0.168659	0.00621754	0.0126673	0.624808	0.0370126	0.0181592	0.0446359
cg23345317	0.0033234	0.0136308	0.807962	-0.00463959	0.00766812	0.546758	-0.00523319	0.0109927	0.635252
cg23345340	0.018398	0.00944802	0.0548017	-0.00401853	0.00531506	0.451701	-0.0197887	0.00761943	0.0110761
cg23345360	0.00038996	0.00759787	0.959187	-0.00429739	0.00427424	0.31755	-0.0027937	0.00612736	0.649597
cg23345395	0.00813253	0.00821636	0.325082	-0.0026705	0.00462218	0.564954	-0.000650007	0.00662614	0.922086
cg23345454	-0.0194748	0.0309336	0.530665	0.0124973	0.0174019	0.474631	0.0064274	0.0249466	0.797303
cg23345500	0.00213447	0.00326741	0.515352	-0.00149741	0.00183811	0.41755	-0.000868338	0.00263503	0.742561
cg23345508	-0.0128531	0.0176022	0.467277	0.00806036	0.00990224	0.417923	0.00914513	0.0141954	0.52116
cg23345515	-0.000151357	0.0100405	0.988008	-0.00424474	0.00564837	0.454428	0.00377144	0.00809725	0.642573
cg23345524	0.00945927	0.0224478	0.674535	-0.00115637	0.0126282	0.927255	0.0008127	0.0181032	0.964298
cg23345570	0.012885	0.0229691	0.576292	-0.0164017	0.0129214	0.207786	-0.0157676	0.0185236	0.397041
cg23345579	-0.00813633	0.00327893	0.0150562	0.00111973	0.00184459	0.545444	0.00634507	0.00264432	0.0186021
cg23345580	-0.000507424	0.00291746	0.862337	-0.000223782	0.00164124	0.891868	-0.000696064	0.00235281	0.768071
cg23345618	-0.0804551	0.0522762	0.127509	0.00864275	0.0294084	0.769561	0.0483645	0.0421585	0.254516
cg23345631	-0.00302992	0.00897289	0.73644	-0.00952323	0.00504777	0.0626256	0.00498052	0.00723626	0.493155
cg23345642	-0.0027259	0.0048108	0.572464	1.15664e-06	0.00270635	0.99966	-0.000518922	0.0038797	0.893914
cg23345697	-0.0311419	0.0142308	0.0313886	0.00116187	0.00800567	0.884951	0.0242298	0.0114766	0.0376886
cg23345711	0.00760842	0.010438	0.468057	0.000859978	0.00587198	0.883909	-0.00542214	0.00841781	0.521227
cg23345746	-0.0023586	0.00772746	0.760942	0.0031499	0.00434714	0.470692	-0.00542441	0.00623187	0.386516
cg23345777	-0.0132876	0.00911414	0.148549	0.0101383	0.00512723	0.0512425	0.00500627	0.00735017	0.497654
cg23345824	-0.0071949	0.0116473	0.538404	-0.000458969	0.00655227	0.944321	0.00482933	0.00939304	0.608489
cg23345864	0.0017757	0.00241061	0.463383	0.000557397	0.00135611	0.682087	3.45042e-05	0.00194406	0.985881
cg23345930	-0.00312282	0.00312574	0.320598	0.00189501	0.00175841	0.284223	0.00515683	0.00252078	0.0438745
cg23345951	0.00149112	0.016447	0.927975	0.000313582	0.00925241	0.973043	0.0108544	0.0132638	0.415449
cg23345977	-0.00654856	0.00744422	0.381511	0.00296239	0.0041878	0.481262	0.00746081	0.00600345	0.217376
cg23346001	0.0887834	0.0512688	0.0869507	-0.0602361	0.0288417	0.0397437	-0.0629286	0.0413461	0.131722
cg23346032	-0.00540299	0.0240919	0.823088	-0.0072868	0.0135531	0.592224	-0.00522263	0.0194291	0.788731
cg23346063	0.00120193	0.00379032	0.751942	-0.000935337	0.00213227	0.662023	-0.00151081	0.00305673	0.622399
cg23346069	0.0135361	0.00915463	0.142942	-0.00470795	0.00515001	0.363217	-0.0107926	0.00738282	0.147467
cg23346107	0.00193424	0.00429613	0.653691	-0.00119391	0.00241682	0.622581	-0.00272947	0.00346464	0.433001
cg23346122	-0.00126857	0.00674733	0.851316	-0.000726139	0.00379577	0.848745	-0.000714715	0.00544144	0.895811
cg23346134	0.018837	0.0152002	0.218659	-0.0115731	0.00855097	0.179506	-0.0145613	0.0122583	0.238191
cg23346146	-0.0135629	0.0114965	0.241391	0.00804524	0.00646743	0.216933	0.00612711	0.00927141	0.510489
cg23346161	-0.00604713	0.0161276	0.708628	0.0130136	0.00907272	0.155136	0.00368616	0.0130062	0.777548
cg23346180	0.00252898	0.00800393	0.752802	-0.000685713	0.00450267	0.879319	-0.00108827	0.00645483	0.866514
cg23346215	-0.00929681	0.0147569	0.530386	0.0200272	0.00830161	0.0179968	0.00462083	0.0119008	0.698781
cg23346227	0.0464526	0.0198726	0.0217627	-0.0294529	0.0111795	0.01001	-0.033197	0.0160264	0.041354
cg23346237	0.00452458	0.0104663	0.666617	-0.00721483	0.00588789	0.223821	-0.000920719	0.00844061	0.913394
cg23346269	-0.0200781	0.0239507	0.404208	0.0198854	0.0134736	0.143673	0.0063973	0.0193152	0.741305
cg23346289	0.00208113	0.00976036	0.831664	0.00924202	0.00549077	0.0960074	-0.000227951	0.00787131	0.976965
cg23346329	-0.000375895	0.00840405	0.964429	0.0079455	0.00472776	0.0965113	0.00118959	0.00677751	0.861088
cg23346408	0.00938996	0.0186785	0.616464	-0.0151821	0.0105077	0.152177	-0.0155089	0.0150634	0.30613
cg23346462	-0.000255987	0.00356712	0.942959	0.00203617	0.00200671	0.313137	0.000141521	0.00287673	0.960879
cg23346516	-0.00440832	0.00869533	0.613485	2.13559e-07	0.00489163	0.999965	0.00169236	0.00701241	0.809875
cg23346544	0.00292463	0.00760272	0.701434	-0.00418999	0.00427697	0.330032	0.000104824	0.00613127	0.9864
cg23346622	-0.000653821	0.0087695	0.940743	-0.00205802	0.00493335	0.677609	-0.000394761	0.00707223	0.955617
cg23346625	0.0250649	0.0222238	0.262561	-0.0209995	0.0125022	0.0966942	-0.0253056	0.0179226	0.161618
cg23346658	0.012854	0.0176796	0.46919	-0.00493288	0.00994578	0.62119	-0.00266563	0.0142578	0.852138
cg23346716	-5.6845e-05	0.0141137	0.996796	-0.00602796	0.00793978	0.449827	0.00739626	0.0113821	0.517564
cg23346773	0.00264412	0.00570155	0.644009	0.00567561	0.00320745	0.0803957	-0.0012592	0.00459806	0.78486
cg23346780	-4.8735e-05	0.00369029	0.989494	0.000692634	0.002076	0.739474	0.00161794	0.00297607	0.588106
cg23346781	0.0404912	0.0127172	0.00203073	-0.0210939	0.00715419	0.00412283	-0.0291917	0.0102559	0.00554253
cg23346787	0.016551	0.0122393	0.179872	-0.00449449	0.00688533	0.515671	-0.0148245	0.00987049	0.136829
cg23346801	-0.00664878	0.0147076	0.652374	-0.00205103	0.00827386	0.804815	0.00482343	0.011861	0.685279
cg23346933	-0.00944329	0.0124558	0.450461	-0.00482832	0.0070071	0.492661	0.00624712	0.0100451	0.535666
cg23346945	-0.00713547	0.00939253	0.449538	0.00326855	0.00528384	0.537838	-0.00509729	0.00757467	0.502812
cg23346969	-0.00476913	0.00785345	0.545294	-0.00191018	0.00441802	0.666573	0.00528038	0.00633348	0.406772
cg23346976	-0.00185292	0.0109949	0.866571	-0.00315734	0.00618529	0.611053	0.00577757	0.00886696	0.516427
cg23347009	-0.00283549	0.00236061	0.233022	0.0030868	0.00132798	0.0224874	0.00338859	0.00190373	0.0786534
cg23347052	-0.00197595	0.0280433	0.943992	0.000776493	0.015776	0.960859	-0.00093648	0.0226157	0.967067
cg23347058	-0.01157	0.0174829	0.509896	0.00389026	0.00983514	0.69343	0.0122878	0.0140992	0.385923
cg23347094	0.0198702	0.0138958	0.156398	0.000265711	0.00781717	0.972964	-0.0187522	0.0112063	0.0979332
cg23347160	0.024569	0.0102197	0.0183855	-0.0165222	0.00574915	0.00512113	-0.0166102	0.00824172	0.0470246
cg23347227	-0.00862276	0.00711653	0.229004	0.00344007	0.00400346	0.392606	0.00246365	0.00573918	0.668814
cg23347250	0.010582	0.0182985	0.564591	-0.00722346	0.010294	0.484773	-0.0273057	0.014757	0.0677368
cg23347273	0.0017998	0.00354345	0.612823	0.0016205	0.0019934	0.418526	-0.00187533	0.00285765	0.513437
cg23347301	0.0112522	0.0109726	0.308047	-0.00320611	0.00617274	0.604833	-0.00582203	0.00884895	0.512358
cg23347323	0.00249533	0.010205	0.807417	-0.007866	0.00574089	0.174242	-0.0018847	0.00822988	0.819413
cg23347399	0.0162018	0.0151658	0.288406	-0.00583274	0.00853166	0.496051	-0.0123002	0.0122306	0.317419
cg23347400	0.000811088	0.00359514	0.822049	-0.000708146	0.00202247	0.727101	-0.00153691	0.00289933	0.59743
cg23347429	0.00265293	0.00235511	0.263144	0.000314856	0.00132489	0.812727	-0.000451158	0.0018993	0.81281
cg23347462	-6.91444e-06	0.0108541	0.999493	-0.00553669	0.00610604	0.367099	0.00911245	0.00875334	0.300816
cg23347476	0.00593872	0.011082	0.593436	0.00377493	0.00623429	0.546453	-0.00426489	0.00893719	0.63444
cg23347498	-0.0102424	0.0167774	0.543166	-0.000491822	0.00943826	0.958564	0.00327606	0.0135303	0.809264
cg23347501	-0.0195281	0.00890819	0.0311021	0.00216104	0.00501137	0.667395	0.0155792	0.00718407	0.0329088
cg23347512	0.0342022	0.0272328	0.212587	0.00669733	0.01532	0.663103	-0.0366123	0.0219621	0.0991821
cg23347566	0.00862701	0.00932237	0.357373	-0.00621865	0.00524437	0.239015	-0.00229631	0.00751809	0.760779
cg23347597	-0.00961843	0.0121981	0.432588	0.00399903	0.00686214	0.561593	-0.000861754	0.00983726	0.9304
cg23347611	0.0199793	0.0152514	0.193726	0.000125947	0.00857978	0.988322	-0.017508	0.0122996	0.158263
cg23347678	-0.020067	0.0147487	0.17724	0.00636784	0.00829701	0.444919	0.0198484	0.0118942	0.0988477
cg23347718	-0.000565425	0.00537068	0.916402	-0.00224639	0.00302132	0.459221	0.00375724	0.00433122	0.388123
cg23347790	0.0046255	0.00805739	0.567437	-0.00718161	0.00453275	0.11682	0.00400321	0.00649794	0.539492
cg23347835	-0.000149823	0.0117099	0.989822	0.000382385	0.00658752	0.953848	0.00214816	0.00944357	0.820602
cg23347850	0.00736778	0.0182966	0.68819	0.00461908	0.0102929	0.654744	-0.0175	0.0147554	0.238926
cg23347894	0.000791091	0.00234776	0.736981	-0.00109112	0.00132075	0.41104	0.000687096	0.00189337	0.717583
cg23347911	0.00621677	0.00963784	0.52064	0.00424159	0.00542184	0.436203	-0.00215808	0.00777251	0.781951
cg23347958	-0.00127432	0.00249211	0.610437	0.00294375	0.00140196	0.0387162	0.00117344	0.00200978	0.560857
cg23347987	-0.00684791	0.00657302	0.300449	0.00707634	0.0036977	0.0590225	0.00627971	0.00530086	0.239454
cg23348010	-0.00212155	0.00675672	0.754297	0.00424801	0.00380105	0.266892	-0.00233494	0.00544901	0.669365
cg23348014	-0.00931606	0.0159846	0.561562	0.000837832	0.00899229	0.925986	0.0019606	0.0128909	0.879476
cg23348081	0.00281242	0.00792058	0.723411	-8.22119e-06	0.00445579	0.998532	-0.00456853	0.00638762	0.476435
cg23348107	-0.0250353	0.0182371	0.173436	-0.00631347	0.0102594	0.539947	0.0108848	0.0147075	0.461286
cg23348158	-0.0023311	0.00524622	0.657926	0.00121226	0.0029513	0.682287	0.0021866	0.00423085	0.606623
cg23348161	-0.00382728	0.00475122	0.422759	0.00140965	0.00267284	0.59929	0.00116321	0.00383166	0.76219
cg23348223	0.0156212	0.0337362	0.644519	-0.0257559	0.0189786	0.178341	-0.0411283	0.0272069	0.134322
cg23348269	-0.00244534	0.00872076	0.779848	-0.0037906	0.00490593	0.441869	0.00947135	0.00703292	0.181652
cg23348270	-0.00566434	0.00649562	0.385651	0.00184292	0.00365416	0.615332	0.00747573	0.00523844	0.157217
cg23348283	0.00792806	0.00891469	0.376339	7.5334e-05	0.00501503	0.98805	-0.00747689	0.00718932	0.301289
cg23348290	0.00766578	0.0153348	0.61844	0.00386981	0.00862669	0.654872	-0.0056169	0.0123668	0.650849
cg23348297	0.00155066	0.0119283	0.896875	0.00736855	0.00671035	0.275267	-0.000771716	0.00961965	0.936249
cg23348353	-0.00209684	0.00852881	0.806388	-0.00290675	0.00479795	0.546241	0.00827186	0.00687812	0.232458
cg23348372	-0.00518966	0.00678755	0.446636	0.00137444	0.00381839	0.719774	0.00713071	0.00547387	0.196202
cg23348374	0.0288513	0.0184161	0.120915	0.00776018	0.0103601	0.455898	-0.0216408	0.0148518	0.148768
cg23348430	0.00522792	0.0132732	0.694662	-0.00236342	0.00746693	0.752385	-0.00557657	0.0107043	0.603744
cg23348575	0.0161202	0.0102439	0.119284	-0.00310175	0.00576276	0.591818	-0.00748001	0.00826124	0.367795
cg23348582	0.000708601	0.0139964	0.959741	-0.00532427	0.00787376	0.500747	0.00079876	0.0112875	0.943751
cg23348610	0.0081996	0.021895	0.708967	-0.00911153	0.0123172	0.461496	0.00182592	0.0176574	0.917883
cg23348636	-0.0174717	0.0219047	0.427312	0.0061518	0.0123226	0.618909	0.0112193	0.0176652	0.527062
cg23348679	0.00124357	0.0114879	0.914052	0.00610531	0.00646262	0.347484	-0.00314747	0.00926452	0.734895
cg23348700	0.00520664	0.0131483	0.693103	-0.010124	0.00739669	0.174695	0.0107454	0.0106036	0.313755
cg23348723	-0.00380399	0.00776718	0.625571	0.00507182	0.00436949	0.249	-0.00497247	0.0062639	0.429506
cg23348743	0.00246453	0.0152553	0.872042	0.00247451	0.00858202	0.773791	0.00333783	0.0123028	0.786813
cg23348764	0.00475403	0.00909851	0.602677	0.0137234	0.00511844	0.00881179	-0.0105087	0.00733756	0.155758
cg23348789	-0.00409962	0.0117704	0.728477	0.00543992	0.00662152	0.413631	-0.00309467	0.00949232	0.745212
cg23348793	0.00826318	0.012069	0.495422	-0.00208081	0.00678953	0.759993	-0.00247069	0.00973317	0.800231
cg23349014	0.00386808	0.00911371	0.672329	-0.0105402	0.00512699	0.0428672	0.000309479	0.00734982	0.966512
cg23349242	-0.00216197	0.0123362	0.861297	0.00732248	0.00693985	0.294354	0.00291757	0.00994865	0.770036
cg23349272	0.0105521	0.0133462	0.431354	0.00533307	0.00750803	0.479453	-0.00856844	0.0107632	0.428198
cg23349296	-0.0113193	0.00899037	0.211461	0.00744069	0.00505761	0.144933	0.00561632	0.00725036	0.44071
cg23349301	-0.00596537	0.00536995	0.269753	0.0081302	0.00302091	0.00856896	0.00344589	0.00433064	0.428422
cg23349322	0.0148473	0.0277443	0.593945	-0.0026833	0.0156078	0.863909	-0.0124843	0.0223746	0.578332
cg23349326	0.0434389	0.0325877	0.186098	-0.0226563	0.0183324	0.219916	-0.00665822	0.0262806	0.800608
cg23349349	-0.00496205	0.0112086	0.659107	0.0120005	0.00630549	0.0604017	0.00135395	0.00903926	0.881289
cg23349354	0.00487164	0.0137667	0.724312	-0.00656047	0.00774457	0.399315	-0.00326479	0.0111023	0.769425
cg23349402	0.000134438	0.0030953	0.965458	-0.00164932	0.00174128	0.34623	-0.00126427	0.00249623	0.613836
cg23349517	-0.00179889	0.0109096	0.869422	-0.00411031	0.0061373	0.504848	0.0107093	0.00879815	0.226887
cg23349634	0.00158326	0.00839405	0.850842	0.00142923	0.00472214	0.762884	0.00246505	0.00676944	0.716655
cg23349691	0.00528339	0.0125572	0.675003	-0.00372719	0.00706417	0.599138	-0.00491894	0.0101269	0.628408
cg23349726	-0.000861654	0.011759	0.941759	0.0039275	0.00661511	0.554279	-0.00250164	0.00948312	0.792573
cg23349742	-0.0205314	0.0112555	0.071649	0.00842599	0.0063319	0.18684	0.0201163	0.00907712	0.0293525
cg23349767	-0.000600029	0.010171	0.953095	-0.00350375	0.0057218	0.541941	0.00719898	0.00820252	0.382605
cg23349798	-6.12296e-05	0.00676735	0.992802	-0.00117489	0.00380702	0.758373	-0.000926637	0.00545758	0.865579
cg23349842	0.00127617	0.0150215	0.932496	0.00544666	0.00845049	0.520962	-0.00105966	0.0121142	0.930502
cg23349912	-0.0153227	0.0126881	0.230532	0.0219776	0.00713777	0.00279619	0.00631752	0.0102324	0.538618
cg23349968	-0.00502731	0.015362	0.744278	0.0138294	0.00864199	0.113253	-0.00307519	0.0123888	0.80456
cg23349982	-0.0146382	0.00879201	0.0996058	-0.00324872	0.00494602	0.513061	0.00711988	0.00709038	0.318152
cg23350032	-0.00372292	0.0102216	0.716597	-0.00480799	0.00575023	0.405421	0.00872252	0.00824326	0.29299
cg23350087	-0.00451964	0.00222863	0.0456922	0.00215001	0.00125373	0.0900091	0.00147469	0.00179729	0.414221
cg23350106	-0.000753623	0.00387732	0.846352	-0.000720124	0.00218122	0.742101	0.000624509	0.00312689	0.842175
cg23350132	-0.00356049	0.00957125	0.710819	0.00149605	0.00538438	0.781802	0.00279505	0.00771881	0.718169
cg23350150	0.00248824	0.0162742	0.878844	-0.00208689	0.00915518	0.820235	-0.00713932	0.0131245	0.587886
cg23350198	0.00229363	0.0061471	0.709985	0.000352288	0.0034581	0.919097	-0.00326895	0.00495737	0.511414
cg23350224	-0.00360786	0.005079	0.479433	-0.00183608	0.00285723	0.522209	0.00172706	0.004096	0.674348
cg23350273	-0.0121917	0.0164888	0.461705	0.0021871	0.0092759	0.814168	-0.00370979	0.0132975	0.780935
cg23350274	0.0327826	0.0171614	0.0594731	-0.0117256	0.00965429	0.227903	-0.0365942	0.0138399	0.00975309
cg23350350	0.00493859	0.0135683	0.716776	-0.00431757	0.00763294	0.573122	-0.0108726	0.0109422	0.323222
cg23350385	-0.00709456	0.0105012	0.501131	-0.00560058	0.00590753	0.345796	0.014414	0.00846876	0.0924075
cg23350446	0.000141695	0.0034117	0.966969	0.000307823	0.00191928	0.872959	0.00227955	0.00275139	0.409703
cg23350520	-0.0125648	0.0230887	0.587731	-0.00471699	0.0129887	0.717387	-0.00552101	0.0186201	0.767565
cg23350540	-0.013221	0.0147111	0.371344	0.0127021	0.00827583	0.128535	0.0188451	0.0118639	0.115899
cg23350558	-0.000178958	0.00404302	0.964798	0.00258889	0.00227443	0.258212	-0.00253584	0.00326053	0.438882
cg23350580	0.00567939	0.00871818	0.516518	-0.00211788	0.00490448	0.666961	-0.00287169	0.00703084	0.683976
cg23350667	-0.00688986	0.00973859	0.481203	-0.00263829	0.00547852	0.63135	0.00201356	0.00785376	0.798276
cg23350716	0.0166331	0.105092	0.874618	0.0737905	0.0591205	0.215408	-0.0311891	0.0847524	0.713786
cg23350744	-0.015681	0.0131424	0.236128	0.00492764	0.00739339	0.506901	0.0162096	0.0105988	0.129884
cg23350747	0.0127197	0.0167443	0.449569	0.00522428	0.00941966	0.580615	-0.0116395	0.0135036	0.391138
cg23350754	0.0127834	0.0237149	0.591266	-0.0232008	0.013341	0.0856444	-0.00459168	0.019125	0.810841
cg23350789	0.00485504	0.00982427	0.622448	-0.0101695	0.00552672	0.0692489	0.00375091	0.00792286	0.637121
cg23350812	0.0153406	0.0230101	0.506776	-0.00297017	0.0129445	0.819067	-0.012819	0.0185566	0.49157
cg23350838	-0.000986164	0.00755421	0.896444	-0.00871493	0.00424968	0.0433738	0.00290508	0.00609215	0.634688
cg23350883	0.0234341	0.0107235	0.0316183	-0.00839718	0.0060326	0.167564	-0.0183364	0.00864806	0.0368963
cg23350889	0.00429284	0.00412343	0.300788	-0.000159557	0.00231967	0.945323	-0.00199445	0.00332537	0.550256
cg23350904	0.00060278	0.0279343	0.982835	0.00850822	0.0157147	0.589636	0.000567316	0.0225279	0.979968
cg23350985	-0.0188786	0.018255	0.303994	-0.00215866	0.0102695	0.834014	0.0146119	0.0147219	0.323756
cg23351010	-0.00864679	0.0165082	0.601789	0.0170092	0.00928681	0.0705226	0.00325294	0.0133131	0.807556
cg23351030	0.00210822	0.00438688	0.632054	-0.00102401	0.00246787	0.679234	-0.00238754	0.00353783	0.501596
cg23351190	-0.0187968	0.0094178	0.0491493	-0.00393005	0.00529806	0.460259	0.0115178	0.00759506	0.133106
cg23351271	-0.0126656	0.0125889	0.317228	0.00909207	0.00708201	0.202691	0.0069562	0.0101524	0.495098
cg23351289	-3.28368e-05	0.00857483	0.996954	0.0096454	0.00482384	0.0487451	-0.00739303	0.00691524	0.288054
cg23351290	-0.0105555	0.0110267	0.341145	0.00142566	0.00620316	0.818778	0.00696722	0.00889257	0.435518
cg23351297	-0.0135663	0.0132537	0.308938	0.00344876	0.007456	0.64487	-0.00446194	0.0106886	0.677402
cg23351327	0.0566058	0.0346123	0.105658	-0.0286904	0.0194714	0.14432	-0.0364549	0.0279133	0.195075
cg23351370	-0.00263927	0.00855649	0.758493	-0.00482979	0.00481352	0.318526	-0.000124101	0.00690045	0.985693
cg23351469	0.00987688	0.0179836	0.584297	-0.00134692	0.0101168	0.8944	-0.0177954	0.014503	0.223205
cg23351479	-0.0104693	0.0149932	0.486917	0.00845355	0.00843456	0.319066	0.012079	0.0120914	0.320641
cg23351529	-0.0188065	0.0148802	0.209735	0.00323718	0.00837098	0.699934	0.0154096	0.0120003	0.202595
cg23351583	0.000172832	0.00882423	0.984419	-0.00787452	0.00496414	0.116389	0.00471328	0.00711637	0.509561
cg23351584	-0.00346676	0.00921117	0.707584	-0.0018299	0.00518182	0.724859	-0.00256262	0.00742842	0.730965
cg23351597	-0.00139881	0.00632994	0.825636	0.000894648	0.00356096	0.802236	-0.000440673	0.00510483	0.931411
cg23351688	-0.0422414	0.0153383	0.00719914	0.0125628	0.00862868	0.149096	0.0268857	0.0123697	0.0325228
cg23351707	0.0177519	0.012863	0.171183	-0.00881928	0.00723617	0.2263	-0.00636772	0.0103734	0.540955
cg23351724	0.0105996	0.0167791	0.529269	-0.00154248	0.00943919	0.870581	-0.0157802	0.0135316	0.246807
cg23351804	0.00196164	0.0126165	0.87681	-0.00664785	0.0070975	0.351594	-0.00995362	0.0101747	0.330714
cg23351826	-0.00148082	0.0135684	0.913351	0.00464107	0.007633	0.544791	0.00959875	0.0109423	0.382844
cg23351853	-0.00345394	0.00277771	0.217122	-0.00101421	0.00156263	0.518062	0.000757175	0.00224011	0.73619
cg23351906	-0.0174987	0.0200314	0.384817	-0.000285918	0.0112688	0.979817	0.0117781	0.0161545	0.46795
cg23351923	0.000385643	0.00988298	0.968965	-0.0109267	0.00555975	0.0526417	0.000252985	0.0079702	0.974753
cg23351933	0.00829605	0.0123024	0.501923	0.000920199	0.00692081	0.894538	-0.0172608	0.00992136	0.0855209
cg23351943	-0.00028813	0.021954	0.989559	-0.00992299	0.0123504	0.423954	0.0102309	0.017705	0.564892
cg23351954	0.0296844	0.0207065	0.155361	-0.0121045	0.0116486	0.301687	-0.0189362	0.0166989	0.259993
cg23352003	0.00265401	0.0061052	0.664872	0.00380613	0.00343453	0.270904	-0.00134366	0.00492359	0.785591
cg23352030	0.0060233	0.00949253	0.527439	-0.00419257	0.0053401	0.434571	-0.00535292	0.00765532	0.48631
cg23352051	0.000413668	0.00241757	0.864545	-0.00191512	0.00136003	0.162734	0.000932885	0.00194967	0.633535
cg23352067	0.0115334	0.00906396	0.206685	-0.00963657	0.005099	0.0621806	-0.00530491	0.0073097	0.469994
cg23352108	-0.0162601	0.0225077	0.472017	0.00262855	0.0126619	0.836042	0.0187672	0.0181515	0.304106
cg23352124	-0.0276628	0.0291485	0.345296	0.0374749	0.0163977	0.0247803	0.00208835	0.0235071	0.929419
cg23352145	0.001465	0.00376164	0.697911	-0.00145164	0.00211614	0.49459	-0.00113385	0.0030336	0.70951
cg23352146	-0.0110734	0.00829542	0.185481	0.00936651	0.00466665	0.047915	0.00709977	0.0066899	0.291575
cg23352157	0.0114684	0.00932819	0.2223	-0.00101189	0.00524765	0.847554	0.000394671	0.00752279	0.958283
cg23352185	-9.02022e-05	0.00340066	0.978901	0.00165173	0.00191307	0.39035	-0.00311957	0.00274249	0.258527
cg23352191	-0.00123078	0.00439724	0.780236	-0.00237466	0.0024737	0.339797	0.000569447	0.00354619	0.872805
cg23352245	0.00170928	0.0933327	0.985431	0.0053873	0.0525051	0.918518	0.0422616	0.0752689	0.575952
cg23352271	-0.00374058	0.00975781	0.702423	0.00321203	0.00548934	0.560004	0.00586083	0.00786926	0.458462
cg23352416	-0.0221618	0.0131494	0.0955821	0.00774488	0.00739729	0.298073	0.00780415	0.0106044	0.463798
cg23352424	-0.00351671	0.0263038	0.893959	0.019509	0.0147974	0.190908	0.00464562	0.0212129	0.827175
cg23352483	0.00260721	0.0053416	0.626739	0.00390549	0.00300496	0.197224	-0.00459223	0.00430778	0.289427
cg23352491	-0.0251946	0.0185748	0.178569	0.0202279	0.0104494	0.0562167	0.0155493	0.0149798	0.302205
cg23352530	0.0118002	0.0182399	0.51941	-0.0107688	0.010261	0.296927	-0.0127908	0.0147097	0.386998
cg23352579	-0.00158128	0.00259075	0.543255	0.00143491	0.00145745	0.327646	-0.000408918	0.00208933	0.845298
cg23352597	-0.0287243	0.0279767	0.307465	-0.0126475	0.0157385	0.42387	0.0183079	0.022562	0.419376
cg23352621	0.0127283	0.008344	0.13086	-0.0141532	0.00469399	0.00338582	0.00614629	0.00672908	0.36362
cg23352639	-0.00296473	0.0185758	0.873573	0.00105071	0.0104499	0.920147	0.0118511	0.0149806	0.431089
cg23352695	-0.0407182	0.0228591	0.0784403	0.0198522	0.0128596	0.12636	0.0283629	0.0184349	0.12763
cg23352712	0.0016466	0.00297096	0.580875	-0.00174063	0.00167133	0.300615	-0.000958393	0.00239595	0.690156
cg23352722	-0.00602099	0.00456544	0.190772	-0.00310531	0.00256832	0.229985	0.00201895	0.00368183	0.584885
cg23352747	-0.00868693	0.00731008	0.238005	0.00533859	0.00411234	0.197734	0.00542228	0.00589527	0.360297
cg23352808	0.0244222	0.0121096	0.0468777	-0.0176866	0.00681237	0.0111027	-0.0175171	0.00976591	0.0764176
cg23352885	0.00695075	0.00874124	0.428731	-0.00695229	0.00491745	0.161073	-0.00448526	0.00704944	0.526318
cg23352942	0.0167914	0.0241965	0.489601	-0.00197607	0.0136119	0.884919	-0.000538273	0.0195135	0.978058
cg23353000	-0.00214795	0.00481206	0.656466	0.00299528	0.00270706	0.271646	0.00105247	0.00388072	0.786891
cg23353001	0.00135263	0.00983081	0.890889	-0.000939682	0.0055304	0.865483	-0.000554822	0.00792813	0.944373
cg23353011	0.013228	0.00669288	0.0513495	-0.00525877	0.00376513	0.166139	-0.00967498	0.00539752	0.076613
cg23353046	-0.00420752	0.00988167	0.671337	-0.00133575	0.00555901	0.810688	0.00457192	0.00796915	0.567685
cg23353080	-0.000192786	0.0195063	0.992138	-0.00792599	0.0109734	0.4721	0.00561464	0.015731	0.72204
cg23353113	0.0152294	0.0100559	0.133617	-0.00866945	0.00565704	0.129111	-0.0105931	0.00810968	0.194997
cg23353167	0.0140197	0.00562911	0.014699	-0.00334352	0.0031667	0.294034	-0.00890485	0.00453964	0.0530849
cg23353198	0.00339816	0.0124541	0.785626	0.000448978	0.00700614	0.949054	0.00513853	0.0100437	0.610245
cg23353205	-0.00316502	0.00375131	0.401199	-0.000139626	0.00211033	0.947403	0.00227016	0.00302527	0.455087
cg23353267	0.000395407	0.00563275	0.944201	0.00190884	0.00316875	0.548514	-0.00249244	0.00454257	0.58466
cg23353281	-0.004811	0.00939442	0.6099	0.00302827	0.0052849	0.568155	0.000542358	0.0075762	0.943099
cg23353374	-0.01129	0.0238546	0.637224	0.0135267	0.0134196	0.316323	0.0056373	0.0192377	0.77021
cg23353432	-0.00399879	0.0290369	0.890792	-0.0230937	0.0163349	0.161083	0.0100289	0.023417	0.669534
cg23353543	-0.00101272	0.00237562	0.670971	0.000828899	0.00133643	0.536762	-0.000268621	0.00191584	0.888825
cg23353544	0.0337031	0.0183005	0.0690145	-0.0168149	0.0102951	0.106107	-0.0203958	0.0147586	0.170604
cg23353570	0.0159153	0.0167103	0.343582	0.000888713	0.00940048	0.924903	-0.0123812	0.0134761	0.360823
cg23353583	-0.00323142	0.00416957	0.44049	-0.00185277	0.00234562	0.431795	0.00485467	0.00336258	0.15249
cg23353602	0.029401	0.0282081	0.300233	-0.00567519	0.0158687	0.721503	-0.0296843	0.0227486	0.195454
cg23353672	0.00353448	0.0150887	0.815357	0.00637554	0.00848826	0.454666	0.00442693	0.0121684	0.716906
cg23353813	0.00750294	0.0142557	0.600043	-0.00226595	0.00801967	0.778209	-0.0118602	0.0114966	0.305173
cg23353861	0.00713591	0.00724079	0.327168	-0.00218789	0.00407337	0.592587	-0.0053409	0.00583939	0.362972
cg23353893	-0.00274475	0.00296041	0.356473	0.00273779	0.0016654	0.103886	0.00155654	0.00238744	0.51618
cg23353900	0.000389818	0.00346591	0.910714	-0.000938818	0.00194977	0.631398	0.000336839	0.00279511	0.904363
cg23353920	0.0176013	0.0181614	0.335213	-0.0133548	0.0102168	0.19469	-0.0125041	0.0146464	0.395654
cg23353945	-0.00567035	0.00778141	0.468185	0.0019113	0.00437749	0.663495	0.00930568	0.00627537	0.141802
cg23353952	-0.00685253	0.00544664	0.211793	0.000394634	0.00306405	0.897824	0.0014898	0.00439248	0.735318
cg23353982	0.00103267	0.00303518	0.73452	0.00015419	0.00170746	0.928258	0.000369272	0.00244774	0.880442
cg23354014	0.00172162	0.00334345	0.607942	0.00120181	0.00188088	0.524568	-0.000178401	0.00269635	0.947403
cg23354075	-0.0175437	0.0133832	0.193432	0.00575222	0.00752884	0.446968	0.00480804	0.010793	0.657108
cg23354106	0.009193	0.00656153	0.164841	0.00315328	0.00369124	0.395362	-0.00701555	0.0052916	0.188461
cg23354224	-0.00100175	0.00297196	0.736897	0.000532698	0.0016719	0.750798	0.000307716	0.00239676	0.898145
cg23354236	0.00477587	0.0156399	0.760835	0.00565017	0.00879834	0.522481	-0.00884213	0.0126129	0.485194
cg23354250	-0.00767244	0.00914062	0.403612	0.00543143	0.00514213	0.293842	0.00724803	0.00737152	0.328276
cg23354260	-0.0288342	0.0146517	0.0523308	0.0106739	0.00824244	0.198831	0.00610846	0.011816	0.606523
cg23354307	0.0185029	0.00747332	0.0152755	-0.00508459	0.00420418	0.229857	-0.0121567	0.00602691	0.0468437
cg23354330	0.0056127	0.00890997	0.530427	-0.00101606	0.00501238	0.839846	-0.00445261	0.00718551	0.537136
cg23354353	-0.00538434	0.00676833	0.428527	0.00187487	0.00380758	0.623702	0.00596113	0.00545837	0.277872
cg23354372	-0.000356386	0.0230853	0.987719	0.0196502	0.0129868	0.133966	0.00195767	0.0186173	0.916502
cg23354509	-0.000996013	0.00389931	0.799006	0.000166665	0.00219359	0.939615	0.000702459	0.00314463	0.823773
cg23354510	-0.00422213	0.00840007	0.616524	-0.00465034	0.00472552	0.327864	0.00620937	0.0067743	0.361942
cg23354620	-0.0063037	0.0112614	0.577113	0.000587821	0.00633517	0.926291	-0.0010308	0.00908181	0.909901
cg23354677	0.00166531	0.00686646	0.808955	-0.00914304	0.00386278	0.0202069	-0.00242146	0.00553751	0.663015
cg23354714	-0.00367302	0.00586416	0.532763	-0.00230771	0.00329893	0.486128	0.000859847	0.00472919	0.856159
cg23354716	0.00973383	0.00714845	0.1769	0.00309101	0.00402142	0.444239	-0.00401789	0.00576492	0.487733
cg23354735	-0.0117277	0.014341	0.415773	0.00306938	0.00806764	0.704556	-0.00104955	0.0115654	0.927905
cg23354745	-0.00788869	0.0174414	0.652207	0.00821172	0.00981179	0.404982	0.00399071	0.0140657	0.777316
cg23354802	-0.010459	0.00815439	0.203113	-0.000915081	0.00458732	0.842363	0.00876612	0.00657617	0.18609
cg23354863	-0.01574	0.0192091	0.414848	-0.00359629	0.0108062	0.740106	0.00353451	0.0154913	0.820069
cg23354894	-0.000430303	0.00962731	0.964454	0.00435749	0.00541592	0.423312	3.53902e-05	0.00776402	0.996374
cg23354933	0.0029601	0.0142196	0.835594	-0.00223158	0.00799938	0.780946	-0.00469523	0.0114675	0.683249
cg23355015	0.00776676	0.00625522	0.217783	-0.00473455	0.00351893	0.182057	-0.00867089	0.00504457	0.0892807
cg23355040	-0.00390571	0.00984201	0.69248	0.00795927	0.0055367	0.154233	-0.00285193	0.00793716	0.720252
cg23355055	0.0132932	0.0123155	0.283467	-0.00375008	0.00692818	0.589731	0.00210086	0.00993192	0.832983
cg23355077	-0.00259954	0.0140463	0.853615	0.00683605	0.00790184	0.389407	-0.00860499	0.0113277	0.449571
cg23355087	-0.00453613	0.0191052	0.812896	0.00267017	0.0107478	0.804394	0.0207236	0.0154076	0.182194
cg23355126	-0.00416522	0.00259365	0.111998	0.00316273	0.00145908	0.0329843	0.00204172	0.00209167	0.331775
cg23355146	-0.00280473	0.0102877	0.785799	-0.00655539	0.0057874	0.260525	0.00879955	0.00829655	0.291864
cg23355166	0.0784181	0.0292612	0.00884153	-0.00904031	0.0164611	0.584313	-0.0640074	0.0235979	0.00808301
cg23355197	0.00158481	0.0177844	0.929202	-0.00237944	0.0100047	0.812584	-0.00808488	0.0143423	0.574437
cg23355250	0.00165092	0.00723954	0.820161	-0.00496658	0.00407266	0.22603	-0.00550287	0.00583838	0.34859
cg23355468	0.00206412	0.00286948	0.473908	-0.000808616	0.00161425	0.617719	0.0013421	0.00231411	0.563474
cg23355472	0.0147828	0.00932924	0.116777	-0.011182	0.00524824	0.0360093	-0.0100988	0.00752364	0.18308
cg23355492	-0.0110323	0.0139819	0.432279	-0.00262863	0.0078656	0.739057	0.0140842	0.0112758	0.215068
cg23355504	0.0107302	0.0142966	0.455001	0.00143902	0.00804265	0.858423	-0.00402061	0.0115296	0.728161
cg23355546	-0.0106544	0.0126913	0.403543	0.00600348	0.00713959	0.402779	-0.000221735	0.010235	0.982766
cg23355627	-0.00586579	0.017398	0.736833	-0.00210816	0.00978741	0.829976	-0.015384	0.0140308	0.27598
cg23355637	0.0131725	0.00922691	0.157066	0.00161563	0.00519067	0.756367	-0.011294	0.00744111	0.132778
cg23355661	0.0106652	0.00978415	0.278771	-0.00456431	0.00550415	0.409286	-0.00292394	0.0078905	0.711884
cg23355674	-0.00140216	0.00335631	0.677171	-0.000332573	0.00188812	0.860603	0.00401129	0.00270672	0.142045
cg23355704	0.00974839	0.00922337	0.293541	-0.00268675	0.00518868	0.605936	-0.012228	0.00743825	0.103884
cg23355725	-0.000289209	0.00278939	0.917666	-0.000191143	0.00156919	0.903337	-0.000113166	0.00224952	0.959996
cg23355731	0.0207178	0.0231229	0.372791	0.000413028	0.013008	0.974744	-0.00526036	0.0186477	0.778559
cg23355745	0.00531633	0.0102386	0.604941	-0.00218177	0.00575981	0.705787	0.00184906	0.008257	0.823342
cg23355884	0.01654	0.0112756	0.146096	-0.0177684	0.00634316	0.00630272	-0.0119759	0.00909326	0.191376
cg23355886	0.0120705	0.0088019	0.173875	-0.0050163	0.00495158	0.313901	-0.00837006	0.00709836	0.241627
cg23355952	-0.00195662	0.00342036	0.568798	0.00249895	0.00192415	0.197549	-0.000982132	0.00275838	0.722682
cg23355963	0.00476823	0.0231553	0.837343	-0.0149117	0.0130262	0.255527	-0.00215871	0.0186738	0.908241
cg23355967	0.00111349	0.00354895	0.754479	0.0011072	0.00199649	0.580644	-0.00163407	0.00286208	0.569549
cg23355992	-0.00235647	0.00509785	0.645085	0.00501471	0.00286784	0.0839699	0.00207526	0.0041112	0.615018
cg23355997	0.00642126	0.010493	0.542198	-0.00944611	0.00590289	0.113254	-0.00136257	0.00846212	0.87246
cg23356090	0.0414511	0.0255492	0.10842	-0.0146454	0.0143729	0.311114	-0.020066	0.0206043	0.332882
cg23356121	-0.0218218	0.0199065	0.276082	0.0160249	0.0111986	0.156104	0.0257939	0.0160538	0.111825
cg23356141	0.0135048	0.0176448	0.446171	-0.0129974	0.0099262	0.193926	-0.00783009	0.0142298	0.583583
cg23356236	0.0193533	0.0190592	0.312781	-0.00429244	0.0107219	0.689908	-0.0114954	0.0153704	0.456589
cg23356302	-0.0151671	0.00687673	0.0301137	-0.00602859	0.00386856	0.122865	0.01219	0.00554579	0.0306632
cg23356309	0.0134886	0.0140843	0.34093	-0.0113642	0.00792326	0.155161	-0.0196821	0.0113584	0.0867539
cg23356310	0.00275447	0.0118866	0.817306	0.00225053	0.00668692	0.73728	0.00499141	0.00958606	0.603933
cg23356351	-0.0117939	0.0360895	0.744625	0.00437122	0.0203024	0.830045	-0.0163395	0.0291047	0.575998
cg23356360	0.00729104	0.0138645	0.600342	0.00671281	0.00779957	0.391844	0.00158995	0.0111811	0.887259
cg23356392	0.0029812	0.018528	0.872552	-0.00295486	0.0104231	0.777489	-0.0110454	0.0149421	0.461813
cg23356411	0.00817283	0.0151133	0.590079	-0.0177231	0.00850208	0.0401103	0.00528991	0.0121882	0.665374
cg23356412	0.00517316	0.0109367	0.637418	-0.00598145	0.00615252	0.333711	-0.00632363	0.00881997	0.47536
cg23356451	-0.0184122	0.0103963	0.0801392	0.00078742	0.00584851	0.893218	0.0164725	0.00838416	0.052714
cg23356485	0.0157557	0.0105485	0.138974	-0.0105231	0.00593416	0.0797603	-0.0152225	0.00850694	0.0771085
cg23356505	0.0153095	0.0129502	0.24043	0.00345918	0.00728524	0.636133	-0.0178512	0.0104438	0.0910506
cg23356674	0.00903002	0.00887762	0.31196	-0.0109501	0.00499417	0.0310707	-0.00939756	0.00715942	0.192846
cg23356707	0.00636781	0.0109541	0.562565	-0.00729905	0.00616232	0.239531	0.00227492	0.00883402	0.797401
cg23356769	-0.00484636	0.0202525	0.811451	0.0284757	0.0113932	0.0143648	0.000585216	0.0163328	0.971501
cg23356806	-0.0067133	0.0160152	0.67614	0.00266935	0.00900949	0.767737	0.00259617	0.0129156	0.84117
cg23356831	0.0229541	0.0106198	0.0334733	-0.0124416	0.00597427	0.0402994	-0.0196108	0.00856444	0.0245109
cg23356841	0.00623419	0.0146221	0.670929	0.0121884	0.0082258	0.142111	-0.00288813	0.0117921	0.807109
cg23356850	0.00293448	0.00293539	0.320298	-0.00403357	0.00165133	0.0166522	-0.00127261	0.00236727	0.592269
cg23356876	0.0113234	0.0159922	0.480847	-0.00340562	0.00899653	0.705968	-0.0102786	0.012897	0.427687
cg23356884	0.00259019	0.00691621	0.708958	-0.00365052	0.00389077	0.350773	0.0011846	0.00557763	0.832316
cg23356920	0.00200127	0.00348768	0.567611	-0.00165801	0.00196202	0.400454	-0.00187784	0.00281266	0.506174
cg23356944	0.00450799	0.0225116	0.841762	-0.0111793	0.0126641	0.379855	-0.00823138	0.0181546	0.651413
cg23356993	0.00124057	0.00215735	0.56678	-0.00205798	0.00121363	0.0935991	0.000675258	0.00173981	0.698897
cg23357035	0.0153456	0.00935042	0.104458	-0.0104563	0.00526015	0.0500486	-0.0132415	0.00754072	0.0826915
cg23357150	0.0070725	0.0105785	0.505581	-0.000991684	0.00595104	0.868049	-0.00420841	0.00853114	0.623072
cg23357168	0.00506963	0.00690462	0.464825	-0.00332673	0.00388425	0.394148	-0.00155249	0.00556828	0.781068
cg23357198	-0.00334695	0.00334427	0.319762	0.00372945	0.00188134	0.0506724	0.00138975	0.00269701	0.607685
cg23357208	0.00721174	0.013057	0.582174	-0.00487367	0.00734532	0.508802	0.00653545	0.0105299	0.536488
cg23357209	0.0171106	0.0102939	0.100153	-0.00867007	0.0057909	0.138049	-0.0178748	0.00830157	0.034137
cg23357250	0.00129505	0.00348634	0.711216	-0.000255631	0.00196127	0.896606	9.47116e-05	0.00281159	0.973206
cg23357265	-0.00571182	0.00519671	0.274818	-0.00212705	0.00292345	0.468869	0.00360448	0.00419093	0.392172
cg23357374	0.000505637	0.0025411	0.842751	-0.00109165	0.00142952	0.44719	-0.000195406	0.00204929	0.924259
cg23357404	0.00220587	0.0217429	0.91943	-0.0156551	0.0122316	0.204066	-0.00947532	0.0175347	0.590351
cg23357412	0.00536249	0.00780559	0.493949	-0.000631696	0.0043911	0.885953	-0.00676207	0.00629488	0.285765
cg23357430	0.0129624	0.0120469	0.284972	-0.0100502	0.00677707	0.141781	-0.0116071	0.0097153	0.23552
cg23357435	0.00687039	0.00515013	0.18576	0.000436	0.00289725	0.880736	-0.00817183	0.00415336	0.0523843
cg23357503	-0.00594217	0.00716105	0.408981	0.00345876	0.0040285	0.392991	-0.000342694	0.00577508	0.952821
cg23357533	-0.00255959	0.0138774	0.854105	-0.000112732	0.00780684	0.988513	0.00639605	0.0111915	0.569164
cg23357544	-0.0107175	0.0108833	0.327536	0.00424888	0.00612249	0.489587	0.0102074	0.00877692	0.248092
cg23357588	0.00756985	0.00744464	0.312126	-0.00836952	0.00418804	0.0488662	-0.0028498	0.00600379	0.636242
cg23357605	0.0201017	0.0247583	0.419107	0.00215421	0.013928	0.87745	-0.00930221	0.0199665	0.642485
cg23357627	-0.0205654	0.0175163	0.243644	0.0171072	0.00985394	0.0861728	0.0120407	0.0141262	0.396403
cg23357685	-0.00830199	0.0123574	0.50352	-0.0062325	0.00695178	0.3725	0.0080709	0.00996575	0.42028
cg23357691	0.0090904	0.0149088	0.543664	0.000386792	0.00838706	0.963325	-0.015489	0.0120233	0.201157
cg23357708	0.00993113	0.00767819	0.19937	-0.00464509	0.00431943	0.285241	-0.00232498	0.00619213	0.708244
cg23357754	-0.0126149	0.00872206	0.151764	-0.000701484	0.00490666	0.886656	0.0079136	0.00703397	0.263733
cg23357764	0.0381836	0.0667646	0.56889	-0.000766951	0.037559	0.983756	0.0260545	0.0538428	0.629702
cg23357789	0.00758692	0.0170417	0.657309	-0.0103662	0.00958693	0.28263	-0.000912715	0.0137434	0.947206
cg23357805	0.0157723	0.0186549	0.400217	-0.00162106	0.0104945	0.877607	-0.0155643	0.0150444	0.303809
cg23357811	0.000429383	0.00821929	0.958459	0.00516946	0.00462383	0.266715	-0.002704	0.00662851	0.684347
cg23357813	-0.0314161	0.0267185	0.24295	0.0311762	0.0150307	0.0410889	0.0236946	0.0215473	0.274586
cg23357830	-0.00268762	0.0141744	0.850066	0.00438682	0.00797391	0.583662	0.00389689	0.011431	0.734017
cg23357832	-0.00521153	0.0149839	0.728843	0.00480961	0.00842929	0.569787	0.00152177	0.0120838	0.900082
cg23357854	0.00250908	0.00389589	0.521288	0.00261891	0.00219166	0.235434	-0.00451734	0.00314187	0.154166
cg23357913	0.00732746	0.0137131	0.5945	0.012576	0.00771439	0.10676	-0.00597897	0.011059	0.590168
cg23357981	-0.00236235	0.00280088	0.401353	0.0021147	0.00157565	0.183135	0.00180385	0.00225879	0.426751
cg23357995	-0.00304928	0.00493726	0.538487	0.000673849	0.00277749	0.808892	0.00158122	0.00398169	0.692272
cg23358095	0.0280873	0.0105291	0.00914679	-0.00752501	0.00592324	0.207401	-0.017769	0.00849129	0.0393659
cg23358097	-0.0168935	0.00757481	0.0283677	0.00324554	0.00426127	0.448384	0.0123879	0.00610876	0.0457037
cg23358134	0.00666731	0.0081698	0.416729	-0.00427935	0.00459598	0.354436	-0.00246366	0.00658859	0.709389
cg23358218	0.00207352	0.00623212	0.740169	-0.00416981	0.00350593	0.23761	0.00391177	0.00502594	0.438545
cg23358357	0.0227273	0.0235728	0.337715	-0.00604777	0.0132611	0.649514	-0.0244436	0.0190105	0.202007
cg23358410	0.0071087	0.021347	0.739949	-0.0101745	0.0120089	0.399236	0.00889199	0.0172154	0.606838
cg23358442	-0.00492062	0.00775207	0.527297	-0.00696217	0.00436099	0.114096	0.00465261	0.00625171	0.4588
cg23358479	0.0100808	0.011478	0.382274	-0.00419551	0.00645705	0.517602	-0.00461999	0.00925654	0.618995
cg23358544	0.0139924	0.0220244	0.526931	7.26785e-05	0.01239	0.995333	-0.0246906	0.0177618	0.168128
cg23358564	-0.0186092	0.0180323	0.305002	-0.00593907	0.0101442	0.559787	0.0212816	0.0145423	0.147039
cg23358572	0.0036398	0.0123972	0.769781	0.000204397	0.00697416	0.976688	-0.00433811	0.00999784	0.665457
cg23358589	-0.00463988	0.00999799	0.643776	-0.00141986	0.00562445	0.801308	0.00548687	0.00806295	0.498035
cg23358612	-0.00345949	0.0060438	0.568559	0.00404142	0.00339999	0.237885	0.00389117	0.00487407	0.426897
cg23358625	-0.00636602	0.0176597	0.719381	-0.0016468	0.00993461	0.868737	-0.0115422	0.0142418	0.419947
cg23358629	-0.000685087	0.00913006	0.940362	0.0019925	0.00513619	0.699035	-0.00465413	0.007363	0.529021
cg23358649	0.000554965	0.00894792	0.950691	-0.00271124	0.00503372	0.591561	0.00419804	0.00721612	0.562269
cg23358654	-0.0101121	0.0202163	0.618228	-0.00931122	0.0113728	0.415232	0.00470807	0.0163036	0.773456
cg23358661	0.0240453	0.0240888	0.321019	0.00501636	0.0135513	0.712173	-0.00897345	0.0194266	0.645322
cg23358699	-0.0036247	0.0176401	0.837688	-0.00434076	0.00992358	0.662917	-0.00912205	0.014226	0.523102
cg23358709	-0.017157	0.0142748	0.232739	0.00918333	0.00803043	0.256014	0.0100717	0.0115121	0.384104
cg23358710	0.00141291	0.0027217	0.605021	-0.00442974	0.00153111	0.00484358	-0.000966465	0.00219494	0.660826
cg23358740	-0.0208085	0.0140143	0.141294	0.0135234	0.00788386	0.0899276	0.0150491	0.0113019	0.186567
cg23358787	0.0291727	0.0144474	0.0466135	0.00250383	0.0081275	0.758783	-0.0272707	0.0116512	0.0215957
cg23358793	-0.000139912	0.0158393	0.992973	0.00849288	0.00891053	0.343228	-0.006029	0.0127737	0.638147
cg23358840	-0.0028065	0.00396717	0.481234	-0.00188355	0.00223176	0.401052	0.00362862	0.00319935	0.259911
cg23358869	0.00320779	0.00300998	0.289569	-0.000651726	0.00169329	0.701281	-0.00267696	0.00242742	0.273225
cg23358871	-0.000690465	0.00375261	0.854455	0.000415733	0.00211106	0.844352	0.00179721	0.00302632	0.554184
cg23358886	-0.019039	0.0255668	0.458522	-0.0220863	0.0143828	0.12835	0.016868	0.0206186	0.415589
cg23358897	-0.000471378	0.00814017	0.953958	0.000367165	0.00457932	0.936283	0.00204664	0.00656471	0.755984
cg23358933	-0.0123559	0.00676987	0.0714935	0.00876942	0.00380844	0.0237433	0.0106288	0.00545961	0.0548599
cg23359048	0.0129271	0.0100525	0.201948	-0.000681499	0.0056551	0.904363	-0.00780331	0.00810689	0.338502
cg23359081	0.00313994	0.00272245	0.252	-0.00145525	0.00153154	0.34471	-0.00143137	0.00219554	0.516196
cg23359089	0.000992666	0.00909598	0.913355	0.000728414	0.00511701	0.887139	0.000222167	0.00733552	0.97591
cg23359173	-0.00312864	0.00349836	0.373678	0.00110409	0.00196803	0.576265	0.00089111	0.00282128	0.752888
cg23359229	0.014838	0.0129994	0.256891	-0.00670298	0.00731289	0.361946	-0.0161894	0.0104834	0.126235
cg23359276	-0.000836688	0.00511815	0.870533	-0.000397077	0.00287926	0.890638	-0.00111822	0.00412757	0.787113
cg23359289	0.0101304	0.00946376	0.287452	-0.000740091	0.00532391	0.889769	-0.0041385	0.00763212	0.589066
cg23359339	0.0178272	0.031042	0.567287	-0.0176668	0.0174629	0.314565	0.0185229	0.0250341	0.461395
cg23359363	-0.0345271	0.0187733	0.0693832	0.0143828	0.0105611	0.176837	0.0180549	0.0151398	0.236367
cg23359385	-0.0154163	0.00990941	0.123489	0.00766527	0.00557462	0.172736	0.0192208	0.00799152	0.0183361
cg23359401	-0.00250974	0.00693828	0.718456	-0.0026225	0.00390318	0.503477	0.00909655	0.00559543	0.107713
cg23359488	-0.00935164	0.00754631	0.21867	-0.00354517	0.00424524	0.406006	0.00863378	0.00608578	0.159648
cg23359489	-0.00411569	0.00762065	0.59056	-0.00689179	0.00428706	0.111636	0.00509423	0.00614573	0.40948
cg23359554	-0.0200691	0.0495243	0.686322	0.014189	0.0278603	0.611869	0.022858	0.0399393	0.568616
cg23359561	-0.00661933	0.00986596	0.504086	-0.00234728	0.00555017	0.673421	0.00954761	0.00795647	0.233481
cg23359644	0.0437981	0.0391198	0.266043	0.00360363	0.0220072	0.870318	-0.031471	0.0315485	0.321332
cg23359651	0.00292617	0.00883221	0.741228	0.00943831	0.00496863	0.0608795	0.000834093	0.0071228	0.907056
cg23359665	0.0032426	0.00602637	0.591935	1.33247e-05	0.00339018	0.996873	-0.0018228	0.00486001	0.708549
cg23359706	-0.000121406	0.00353971	0.97272	0.00136581	0.00199129	0.494649	0.000192699	0.00285463	0.946339
cg23359712	-0.0264396	0.0168183	0.119648	0.0176646	0.00946124	0.0653428	0.0198495	0.0135632	0.147024
cg23359714	-0.0028185	0.013778	0.8384	0.0138265	0.0077509	0.0780155	2.93215e-05	0.0111113	0.997901
cg23359717	0.00757927	0.0305965	0.804951	-0.0175216	0.0172123	0.311581	0.012156	0.0246748	0.623533
cg23359742	0.00543368	0.0140505	0.699925	0.00186488	0.00790419	0.81405	-0.00822384	0.0113311	0.469969
cg23359745	-0.0102742	0.00855129	0.232905	0.0026472	0.0048106	0.583567	0.00602948	0.00689625	0.384412
cg23359810	0.0135945	0.00912105	0.139808	0.00231842	0.00513112	0.652539	-0.0137792	0.00735574	0.0644699
cg23359820	0.00816182	0.0183755	0.65805	0.00721273	0.0103373	0.487245	-0.00125261	0.0148191	0.932836
cg23359839	-0.000777891	0.0231617	0.973287	-0.0071737	0.0130298	0.583378	0.00964431	0.0186789	0.606971
cg23359895	-0.00235436	0.00413122	0.570253	0.00090151	0.00232405	0.699056	0.0015544	0.00333165	0.642012
cg23359897	0.0054298	0.0103475	0.601125	-0.000943091	0.00582104	0.871679	-0.00260658	0.00834478	0.755532
cg23359932	-0.000988119	0.00709203	0.88952	-0.00732596	0.00398968	0.0698198	0.00504669	0.00571942	0.38006
cg23360000	0.000564989	0.00391034	0.885459	0.00313354	0.00219979	0.157971	0.000426404	0.00315352	0.892761
cg23360012	0.0134317	0.00949801	0.160969	0.00159302	0.00534318	0.766323	-0.00514308	0.00765974	0.503759
cg23360019	0.0464618	0.0504876	0.36004	-0.00687541	0.0284022	0.809307	-0.0210322	0.0407161	0.606807
cg23360087	-0.00598121	0.00573919	0.300288	0.00010099	0.00322863	0.97512	0.00428105	0.00462841	0.35761
cg23360101	-0.000829658	0.0143548	0.954046	0.000155126	0.00807541	0.984719	0.0138173	0.0115765	0.235971
cg23360102	-0.0098646	0.0123351	0.426102	0.00169798	0.00693918	0.807283	0.00219145	0.0099477	0.826168
cg23360110	-0.0253132	0.0159139	0.115405	0.00910721	0.0089525	0.311907	0.00366116	0.0128339	0.776129
cg23360111	0.00942666	0.0238258	0.693355	-0.0196616	0.0134034	0.14609	-0.0180466	0.0192145	0.350279
cg23360117	0.0121074	0.0111515	0.280674	-0.00939291	0.00627337	0.138028	-0.00823961	0.00899322	0.362153
cg23360154	-0.0166082	0.0150267	0.272171	0.00873286	0.00845338	0.304505	0.0215859	0.0121184	0.0784436
cg23360190	0.00381191	0.00406465	0.350994	2.10654e-05	0.0022866	0.992671	-0.00171082	0.00327797	0.603088
cg23360230	0.00556738	0.00646042	0.39124	-0.0064387	0.00363436	0.0800419	-0.00427145	0.00521005	0.414596
cg23360242	0.00963	0.0283282	0.734737	-0.0138087	0.0159363	0.388657	-0.0123786	0.0228455	0.589346
cg23360251	-0.00193587	0.00464715	0.678042	0.00444598	0.00261429	0.0926658	0.00174493	0.00374773	0.642695
cg23360308	-0.0126329	0.0115722	0.278066	0.00136399	0.00651004	0.834543	0.00885053	0.00933249	0.345637
cg23360312	0.00231966	0.00771664	0.764449	-0.00447561	0.00434106	0.305467	0.00264114	0.00622314	0.672342
cg23360332	-0.00866844	0.00966987	0.372551	-3.53463e-05	0.00543986	0.994831	0.00633995	0.00779834	0.418497
cg23360388	-0.00258197	0.00690939	0.709566	-0.00732032	0.00388693	0.0630776	0.00177541	0.00557213	0.750794
cg23360535	-0.00803784	0.00484964	0.101123	0.00184209	0.00272821	0.50138	0.00431983	0.00391103	0.272483
cg23360573	-0.000737343	0.00486071	0.879787	-0.000916652	0.00273443	0.73828	0.00230434	0.00391995	0.558192
cg23360601	0.00261882	0.00778729	0.737478	-1.7531e-05	0.0043808	0.996816	-0.00618195	0.00628012	0.327728
cg23360635	-0.0035976	0.0186085	0.847161	0.00895389	0.0104683	0.394773	0.00289663	0.0150069	0.847404
cg23360656	-0.0106248	0.00770957	0.171779	0.00330996	0.00433708	0.447471	0.00975861	0.00621744	0.120234
cg23360682	-0.00544456	0.0136543	0.691081	0.0119699	0.00768131	0.122874	-0.00813432	0.0110116	0.462121
cg23360700	0.0172329	0.0103956	0.101062	-0.00298618	0.00584812	0.610939	-0.0125224	0.0083836	0.138964
cg23360774	0.00491224	0.00826363	0.553796	-0.00148602	0.00464877	0.750012	-0.00208157	0.00666427	0.755541
cg23360776	0.00182459	0.00853516	0.831236	-0.00316622	0.00480152	0.511409	0.000544076	0.00688325	0.937184
cg23360860	0.0121379	0.0161789	0.455188	-0.00573523	0.00910157	0.530296	-0.00271654	0.0130476	0.835569
cg23360962	0.00228847	0.0108261	0.833093	0.00551561	0.00609028	0.367686	0.00306863	0.00873076	0.726103
cg23360967	0.0108953	0.0125379	0.3873	-0.00358815	0.00705332	0.612268	-0.00574277	0.0101113	0.571563
cg23361004	0.0149074	0.00719029	0.0411756	-0.0137184	0.00404495	0.00105687	-0.0106235	0.00579866	0.0704434
cg23361009	-0.00551653	0.00721825	0.446836	0.00288895	0.00406068	0.478757	0.00105113	0.00582121	0.857136
cg23361084	-0.00191341	0.00280025	0.496275	0.000699527	0.0015753	0.658128	0.000477743	0.00225828	0.832963
cg23361092	-0.0102775	0.012373	0.408506	0.0171181	0.00696053	0.0159474	0.00244958	0.0099783	0.806668
cg23361114	0.00502129	0.00492025	0.310371	-0.00144961	0.00276793	0.601839	-0.00396121	0.00396798	0.32097
cg23361127	-0.00404675	0.00859724	0.639058	-0.00170738	0.00483645	0.724945	0.0120655	0.00693331	0.0854398
cg23361169	0.0230502	0.0289018	0.427364	-0.0267124	0.016259	0.104091	-0.0245464	0.0233081	0.295268
cg23361195	0.00640811	0.00599918	0.288471	-0.00491593	0.00337489	0.148905	-0.0070852	0.00483809	0.146757
cg23361197	-0.017506	0.0111792	0.121079	0.00236096	0.00628895	0.708288	0.0196361	0.00901556	0.032174
cg23361265	-0.00323149	0.00752683	0.66877	0.004441	0.00423428	0.297233	0.00146318	0.00607007	0.810098
cg23361275	0.00509835	0.0114838	0.658199	-0.000953386	0.0064603	0.883027	-0.00833275	0.0092612	0.370796
cg23361290	-0.0118548	0.0115498	0.307612	0.00843126	0.00649744	0.197926	0.0113356	0.00931443	0.226973
cg23361355	0.0119922	0.0112292	0.288568	-0.00477623	0.0063171	0.451692	-0.00897553	0.00905591	0.324438
cg23361356	-0.022344	0.0114128	0.0535354	0.00447483	0.00642039	0.487722	0.0210504	0.00920398	0.0246746
cg23361368	0.00125535	0.00286917	0.662836	0.000767197	0.00161408	0.635781	-0.00209324	0.00231387	0.368208
cg23361537	0.0270282	0.0106316	0.012827	-0.00979678	0.00598089	0.105116	-0.0217979	0.00857393	0.0128238
cg23361579	-0.00100359	0.00959625	0.916955	0.00202226	0.00539845	0.70889	-0.00456057	0.00773897	0.557224
cg23361590	0.00773831	0.00799893	0.336079	-0.0108619	0.00449986	0.017933	0.000636128	0.00645079	0.921678
cg23361608	0.00332155	0.00261362	0.207244	-0.00176244	0.00147031	0.233981	-0.00320972	0.00210777	0.131519
cg23361609	0.00500507	0.00771708	0.518365	-0.00108984	0.0043413	0.80239	-0.00568306	0.0062235	0.36374
cg23361613	0.000305947	0.00772961	0.96852	0.00146918	0.00434835	0.736294	-0.00210221	0.0062336	0.736769
cg23361614	-0.00337405	0.0171962	0.844915	0.0138929	0.00967387	0.154637	-0.00179743	0.013868	0.897182
cg23361659	-0.0136382	0.0105657	0.200271	0.00645729	0.0059438	0.280377	0.00177413	0.00852076	0.835561
cg23361764	-0.0303021	0.0211829	0.156239	0.0223126	0.0119166	0.0645897	0.0203627	0.0170831	0.236586
cg23361800	-0.000145786	0.00813393	0.985742	-0.00172516	0.00457581	0.707101	-0.0035747	0.00655967	0.587214
cg23361809	0.00153511	0.0207562	0.941217	0.00982822	0.0116766	0.402316	-0.00400598	0.016739	0.811434
cg23361828	-0.0392116	0.0229999	0.0918731	0.00235147	0.0129388	0.856221	0.0231143	0.0185484	0.21613
cg23361916	0.00537617	0.0111506	0.630943	0.00425653	0.00627283	0.499256	-0.00507674	0.00899245	0.573862
cg23361930	0.000416113	0.0180041	0.981615	-0.00562159	0.0101283	0.580327	-0.00192594	0.0145195	0.894788
cg23361943	0.00111257	0.00754828	0.88317	0.00242369	0.00424635	0.56966	0.00339461	0.00608737	0.57855
cg23361957	-0.00981033	0.0145946	0.503286	0.00787839	0.0082103	0.339991	-0.00448777	0.0117699	0.703938
cg23362032	-0.0185668	0.0142946	0.197502	0.0192689	0.00804156	0.0187618	0.0129974	0.011528	0.262721
cg23362059	-0.00139419	0.00925622	0.880631	-0.00134034	0.00520716	0.79749	0.00548469	0.00746475	0.464517
cg23362089	0.0245872	0.0165345	0.140708	-0.0174535	0.0093016	0.0640318	-0.0194479	0.0133343	0.148393
cg23362108	0.00303786	0.0108187	0.779548	0.000206941	0.00608613	0.972955	-0.00841794	0.00872479	0.337367
cg23362130	-0.0413045	0.0221062	0.0651433	0.0183873	0.012436	0.142956	0.0331542	0.0178277	0.0663874
cg23362229	0.0160526	0.0267094	0.549434	-0.0135248	0.0150256	0.370601	0.00149692	0.02154	0.944759
cg23362253	0.0238146	0.0157964	0.135367	-0.00335506	0.0088864	0.706706	-0.0209894	0.0127391	0.10312
cg23362260	0.0204873	0.0155585	0.191449	-0.0175814	0.00875256	0.047741	-0.0200325	0.0125473	0.114075
cg23362380	0.00240218	0.0113236	0.832507	0.00164435	0.00637021	0.796929	0.000802752	0.00913204	0.930159
cg23362395	0.00788037	0.0175814	0.655133	-0.00867995	0.00989054	0.382634	0.000212913	0.0141786	0.988054
cg23362473	0.0043377	0.00770996	0.575181	-0.00725035	0.0043373	0.0982759	-0.00358688	0.00621776	0.565548
cg23362512	0.013716	0.00998397	0.173115	0.00099095	0.00561656	0.860373	-0.0157832	0.00805165	0.0532426
cg23362516	0.0107507	0.00850181	0.209502	-0.0047445	0.00478276	0.324013	0.00150201	0.00685635	0.827122
cg23362554	-0.000968333	0.00821476	0.906443	0.00839238	0.00462128	0.0728915	-0.00324947	0.00662485	0.625046
cg23362570	-0.00069947	0.0144248	0.961439	0.0152418	0.00811481	0.0637732	-0.00257026	0.011633	0.825665
cg23362614	-0.012274	0.00956623	0.202961	0.011553	0.00538156	0.0346595	0.00964471	0.00771476	0.214671
cg23362622	0.0154797	0.0155188	0.321363	0.000627184	0.00873024	0.942898	-0.0107198	0.0125153	0.394109
cg23362667	-0.00717073	0.00452639	0.116861	-0.00363182	0.00254636	0.157451	0.00402748	0.00365035	0.273005
cg23362669	0.00377159	0.0125833	0.765115	0.000853135	0.00707885	0.904356	0.00108992	0.0101479	0.914722
cg23362687	0.0083968	0.00920833	0.364416	-0.00300416	0.00518022	0.563496	-0.0033858	0.00742612	0.649603
cg23362763	-0.0110013	0.0111728	0.327589	-0.000330904	0.00628535	0.958137	0.00932427	0.00901039	0.303681
cg23362824	0.00581033	0.0143119	0.685777	-0.00516769	0.00805125	0.522698	-0.00102131	0.0115419	0.929697
cg23362853	0.000645516	0.00842872	0.939133	0.00473284	0.00474164	0.321043	-0.000903174	0.0067974	0.89461
cg23362884	-0.0784742	0.0309872	0.0131641	0.0562976	0.0174321	0.00176343	0.0497117	0.0249899	0.0498868
cg23362937	-0.00622102	0.00850233	0.466374	0.00392391	0.00478305	0.414295	0.00395957	0.00685677	0.565149
cg23362997	0.0016989	0.00398168	0.670691	0.000759264	0.00223993	0.73547	-0.000283405	0.00321106	0.929878
cg23363015	0.0119564	0.00835529	0.156098	-0.00712523	0.00470034	0.133255	-0.0131208	0.00673819	0.0548092
cg23363031	0.00237951	0.00492759	0.630412	-0.00110429	0.00277205	0.69136	-0.0073024	0.00397389	0.0696162
cg23363039	-0.00661774	0.0120001	0.582757	0.00607335	0.00675076	0.370846	0.00831282	0.00967759	0.392769
cg23363164	0.000827479	0.0164382	0.959971	-0.00898398	0.00924746	0.334052	-0.00125859	0.0132567	0.924586
cg23363182	-0.0227014	0.0166761	0.177013	0.0100534	0.00938128	0.286915	0.0314165	0.0134486	0.0218433
cg23363196	0.0149038	0.0108409	0.172817	-0.00303676	0.00609865	0.619813	-0.00778866	0.00874275	0.375513
cg23363202	0.0142507	0.0209698	0.498615	-0.00954065	0.0117968	0.420916	-0.00109792	0.0169113	0.948388
cg23363263	0.01036	0.0357312	0.772567	-0.0291261	0.0201009	0.151017	-0.0305267	0.0288157	0.292429
cg23363372	-0.0120893	0.0151538	0.427227	0.0023096	0.00852492	0.787106	0.0149484	0.0122209	0.224644
cg23363444	0.00740257	0.00947435	0.43678	-0.00437672	0.00532987	0.413848	-0.0100514	0.00764066	0.191872
cg23363457	0.010832	0.0157501	0.493488	-0.00398411	0.00886035	0.654103	-0.0163625	0.0127018	0.201171
cg23363464	0.00854592	0.0195244	0.662711	-0.0102466	0.0109836	0.353512	-0.00353223	0.0157456	0.823038
cg23363481	0.00253774	0.0217802	0.907518	-0.00264975	0.0122526	0.829303	-0.00205063	0.0175648	0.907336
cg23363484	0.0295584	0.0227302	0.196977	-0.0141663	0.012787	0.271045	-0.0064111	0.0183309	0.727397
cg23363526	0.000616715	0.0109633	0.955273	0.000501901	0.0061675	0.935332	0.00119081	0.00884145	0.893179
cg23363706	0.0311784	0.0183311	0.0926283	-0.0172466	0.0103123	0.098118	-0.0221278	0.0147833	0.138146
cg23363754	-0.0183186	0.0216472	0.399798	0.00965235	0.0121778	0.430206	-0.00539263	0.0174575	0.758153
cg23363758	-0.0161796	0.0282612	0.568494	-0.0105703	0.0158986	0.507942	0.0359087	0.0227914	0.118848
cg23363775	-0.00668276	0.0124423	0.592602	0.00468124	0.00699952	0.505439	0.00105665	0.0100342	0.916382
cg23363804	0.0218668	0.0103748	0.0380038	-0.0117328	0.00583643	0.047573	-0.020387	0.00836684	0.0169109
cg23363818	-0.00194764	0.0156136	0.901024	0.00106556	0.00878357	0.903729	-0.00477493	0.0125917	0.705476
cg23363826	0.0416863	0.0160394	0.0110211	0.00308562	0.00902308	0.733218	-0.0204107	0.0129351	0.118296
cg23363836	0.00769683	0.0051907	0.141823	0.000430698	0.00292007	0.88309	-0.00696588	0.00418608	0.0997834
cg23363841	0.00332571	0.0113173	0.769581	0.00420376	0.00636664	0.51086	-0.00781957	0.00912693	0.393988
cg23363877	0.000607233	0.00218207	0.781471	-0.00083903	0.00122754	0.496148	-1.07346e-05	0.00175975	0.995147
cg23363882	-0.00490223	0.00875726	0.577094	0.00543757	0.00492646	0.272818	0.00104804	0.00706236	0.88238
cg23363930	0.00296907	0.00829042	0.721132	0.00157749	0.00466384	0.736018	0.00462491	0.00668587	0.490983
cg23363971	0.00989731	0.0398859	0.804624	-0.0256183	0.0224381	0.256771	-0.0204249	0.0321663	0.527148
cg23363981	-0.00645723	0.00292942	0.0302077	-0.000971164	0.00164797	0.557216	0.00375498	0.00236245	0.115673
cg23363989	-0.00563986	0.00962442	0.559432	-0.00149506	0.00541429	0.783117	0.00325054	0.00776169	0.676424
cg23364002	0.00901749	0.00701528	0.202141	-0.0114647	0.0039465	0.00467972	-0.00356446	0.00565752	0.53036
cg23364040	-0.0107796	0.0121369	0.37696	0.00634144	0.00682774	0.355635	0.0146781	0.00978793	0.137419
cg23364226	-0.00939619	0.0199624	0.639065	0.0115043	0.01123	0.308543	0.0030312	0.0160988	0.8511
cg23364246	0.00582131	0.0105215	0.581524	-0.000950001	0.00591893	0.872866	-0.00150425	0.00848511	0.859709
cg23364259	-0.020932	0.0360112	0.562601	0.00985342	0.0202584	0.627945	0.0158302	0.0290415	0.587121
cg23364266	0.00126498	0.00643238	0.844564	-0.00187384	0.00361859	0.605916	-0.00122014	0.00518744	0.814611
cg23364287	-0.000650808	0.00306672	0.832447	0.0019765	0.00172521	0.255151	-0.001655	0.00247318	0.505195
cg23364294	-0.012398	0.0122574	0.31466	0.00265593	0.0068955	0.701075	0.0161033	0.00988507	0.107003
cg23364314	-0.0267771	0.010544	0.0129194	0.0100779	0.00593163	0.0929748	0.0141283	0.00850332	0.100296
cg23364354	-0.0102274	0.0100612	0.312268	-0.000671628	0.00566001	0.905823	0.00697612	0.00811394	0.392334
cg23364373	0.0245542	0.0151958	0.109831	-0.0024706	0.0085485	0.773277	-0.0155335	0.0122547	0.20842
cg23364413	-0.0189215	0.0155945	0.22836	0.0129189	0.00877282	0.144551	0.0147092	0.0125763	0.245432
cg23364428	0.00313116	0.0158369	0.843742	0.000250581	0.00890916	0.977627	-0.00273854	0.0127718	0.830732
cg23364470	-0.00168276	0.00276783	0.544828	0.000116389	0.00155707	0.94059	0.000540926	0.00223214	0.809104
cg23364497	0.0336025	0.0130334	0.0116548	-0.0198102	0.00733204	0.00832268	-0.0157211	0.0105109	0.138436
cg23364517	-0.00235319	0.00768765	0.760277	0.00221621	0.00432475	0.609667	-0.000549897	0.00619977	0.929532
cg23364564	-0.00211631	0.00657167	0.748216	0.00558727	0.00369694	0.134416	-0.000891892	0.00529977	0.866756
cg23364614	0.0059315	0.0103332	0.567469	0.00478043	0.00581304	0.413171	-0.0102882	0.00833331	0.220385
cg23364627	0.00412262	0.0100944	0.684002	-0.00291696	0.00567868	0.608816	-0.00579264	0.0081407	0.478682
cg23364632	-0.0073651	0.00658743	0.266694	-0.00162902	0.00370581	0.661353	0.0072328	0.00531249	0.176963
cg23364656	0.00246416	0.00815677	0.763314	-0.0116172	0.00458866	0.0131905	0.00314702	0.00657809	0.633587
cg23364711	-0.00152	0.0153018	0.921106	0.00135669	0.00860814	0.875142	0.0186744	0.0123402	0.133915
cg23364740	0.00327727	0.0145374	0.82218	0.00897182	0.00817812	0.275717	-0.000523993	0.0117238	0.964455
cg23364945	-0.0203818	0.0167318	0.226538	0.00794118	0.0094126	0.401219	0.0115399	0.0134935	0.394832
cg23364973	-0.0134395	0.00906932	0.142076	-2.576e-05	0.00510202	0.995983	0.00651876	0.00731402	0.3753
cg23365071	0.0183412	0.01611	0.25811	-0.0129714	0.00906281	0.156016	-0.0188033	0.012992	0.151493
cg23365096	-0.0018343	0.0105346	0.862184	-0.00698491	0.00592632	0.241836	-0.0043182	0.0084957	0.612573
cg23365097	-0.00660666	0.0228774	0.773449	-0.00958373	0.0128699	0.458528	-0.0297393	0.0184496	0.110686
cg23365128	0.0041496	0.0071467	0.563025	-0.00627978	0.00402043	0.122012	0.00427884	0.00576351	0.459891
cg23365135	-0.00849654	0.019493	0.664032	0.00768889	0.010966	0.485118	0.00810059	0.0157203	0.607684
cg23365173	-0.000207996	0.0190362	0.991308	0.0176513	0.010709	0.102988	-0.00557382	0.0153519	0.717454
cg23365178	0.0231551	0.0113671	0.0447582	-0.0247373	0.00639463	0.000213943	-0.0102376	0.00916705	0.267232
cg23365183	-0.0399515	0.0310203	0.201271	0.026376	0.0174507	0.134382	0.0283837	0.0250166	0.259733
cg23365275	-0.0101861	0.00762444	0.185122	-0.000273598	0.00428919	0.949289	0.00829148	0.00614879	0.181088
cg23365293	0.0744319	0.0613266	0.228225	-0.0646779	0.0344998	0.0642638	-0.0388544	0.0494573	0.434278
cg23365345	0.00210347	0.00245547	0.394049	-0.000742285	0.00138134	0.59242	-0.00225932	0.00198023	0.2571
cg23365389	-0.0075556	0.0223158	0.735764	0.00425613	0.0125539	0.735426	-0.000592811	0.0179968	0.9738
cg23365482	-0.0151155	0.0103202	0.146704	0.00502558	0.00580569	0.38913	0.00542657	0.00832278	0.516152
cg23365513	-0.0460104	0.0173067	0.00937608	0.0174481	0.00973599	0.0766713	0.0231295	0.0139571	0.101169
cg23365554	-0.00109736	0.00369736	0.767347	0.00332685	0.00207998	0.113428	0.00223025	0.00298176	0.456546
cg23365563	-0.0247705	0.0285549	0.388127	0.0265593	0.0160638	0.101946	0.0281701	0.0230283	0.224604
cg23365666	-0.00147291	0.00270903	0.58807	6.98479e-05	0.00152399	0.963551	0.000527245	0.00218472	0.809878
cg23365670	-0.00797222	0.00915382	0.386252	-0.00746232	0.00514955	0.150984	-0.00497699	0.00738216	0.502019
cg23365699	-0.00493857	0.00290715	0.09302	-0.00118004	0.00163544	0.472554	0.00653736	0.00234449	0.00653499
cg23365719	0.00224375	0.00940412	0.811996	-0.00374563	0.00529036	0.480876	0.00296336	0.00758402	0.696969
cg23365723	-0.00199544	0.00331756	0.549121	0.00139579	0.00186632	0.456593	0.000974085	0.00267547	0.716702
cg23365731	-0.010688	0.0284584	0.708174	-0.00930267	0.0160095	0.562729	-0.01129	0.0229505	0.624037
cg23365739	-0.014855	0.0311674	0.634854	-0.00389248	0.0175335	0.824844	0.00930226	0.0251352	0.712236
cg23365764	-0.00861866	0.013119	0.51298	0.0182115	0.00738017	0.0156064	0.00845222	0.0105799	0.426578
cg23365775	0.00356151	0.00813003	0.662448	-0.00712381	0.00457361	0.123046	0.000593401	0.00655653	0.928099
cg23365832	0.00171156	0.00256439	0.506303	-0.0018247	0.00144262	0.209381	0.000108359	0.00206807	0.958336
cg23365861	-0.00764181	0.0219111	0.728129	0.00157811	0.0123263	0.898429	-0.00780505	0.0176704	0.659826
cg23365905	-0.0304689	0.0154159	0.0513446	0.00173644	0.00867231	0.84178	0.0156844	0.0124322	0.210547
cg23365922	0.0169435	0.00981759	0.0880119	-0.00433821	0.00552296	0.434353	-0.00846861	0.00791747	0.287822
cg23365971	-0.000425712	0.00809653	0.95819	0.000580938	0.00455477	0.89881	0.00545851	0.00652951	0.405512
cg23365999	0.00708531	0.0113509	0.534163	-0.00567433	0.00638553	0.376713	-0.00708624	0.00915401	0.441011
cg23366050	-0.0292011	0.0203827	0.155628	0.0198542	0.0114665	0.0869905	0.0177834	0.0164378	0.282376
cg23366053	0.00309789	0.00882741	0.726502	-0.0030737	0.00496593	0.5376	-0.0070022	0.00711893	0.328103
cg23366074	-0.00125765	0.0178808	0.944092	0.00132646	0.010059	0.8954	-0.0075491	0.0144201	0.601981
cg23366091	0.000835326	0.0155302	0.957231	0.00396968	0.00873664	0.65072	-0.0121102	0.0125245	0.336323
cg23366101	0.00256963	0.00275418	0.353467	-0.000951679	0.00154939	0.540704	-0.00468655	0.00222113	0.0377996
cg23366119	1.74206e-05	0.00306384	0.995477	0.00107221	0.00172359	0.535553	-0.00145574	0.00247086	0.557313
cg23366142	-0.0139533	0.0144236	0.33609	0.00677341	0.00811408	0.406186	-0.00215885	0.011632	0.853204
cg23366166	0.000411046	0.0069792	0.953173	0.001928	0.0039262	0.624649	0.00206708	0.00562843	0.714339
cg23366191	-0.0169289	0.0149317	0.260084	0.00857584	0.00839993	0.310179	0.00276302	0.0120418	0.819068
cg23366234	-0.00313623	0.00231623	0.179319	0.0032642	0.00130302	0.0141492	0.00121637	0.00186794	0.516685
cg23366323	-0.00906232	0.0127162	0.478007	-0.00212968	0.00715358	0.766652	0.00944562	0.0102551	0.35962
cg23366376	-0.00792837	0.0200389	0.693356	0.01298	0.0112731	0.252788	0.00821943	0.0161606	0.612343
cg23366404	-0.00596525	0.00701323	0.397398	0.000347552	0.00394535	0.930011	0.00416209	0.00565587	0.463825
cg23366493	0.00807824	0.022409	0.719374	0.00825083	0.0126063	0.514558	-0.00864262	0.0180719	0.63371
cg23366521	-0.0107055	0.0147362	0.469544	0.00362516	0.00828998	0.663007	-0.00295766	0.0118841	0.804058
cg23366691	-0.000429983	0.00961523	0.964436	-0.00291185	0.00540912	0.591762	0.0110702	0.00775427	0.157064
cg23366752	-0.00601083	0.00953723	0.530223	0.00510449	0.00536525	0.3441	-0.00332265	0.00769137	0.666837
cg23366754	-0.000367196	0.00809325	0.963918	-0.00178521	0.00455292	0.695965	-0.00140517	0.00652686	0.830057
cg23366762	-0.00101351	0.00241291	0.675517	-0.00055121	0.0013574	0.685706	0.00215942	0.00194591	0.270247
cg23366832	0.0125366	0.00652551	0.0580621	-0.00338953	0.00367098	0.358447	-0.00871154	0.00526255	0.101534
cg23366861	0.00208301	0.00787533	0.792037	-0.00121738	0.00443033	0.784149	-0.00271993	0.00635112	0.669545
cg23366889	0.00414354	0.00722874	0.56802	-0.00318617	0.00406658	0.435511	-0.00842077	0.00582967	0.152284
cg23366930	0.00653383	0.0160435	0.684843	-0.00466375	0.00902541	0.606683	-0.00433578	0.0129384	0.738369
cg23366972	-0.000589456	0.00956678	0.951014	-0.00469663	0.00538187	0.385298	0.00310823	0.0077152	0.688055
cg23366979	-0.0014149	0.0030056	0.639023	0.00118076	0.00169083	0.486875	0.00188778	0.00242389	0.438247
cg23367036	0.0074886	0.00948864	0.432181	0.00094427	0.00533791	0.860009	-0.00226332	0.00765218	0.768123
cg23367076	-0.0169829	0.0190921	0.376233	-0.00188951	0.0107404	0.860771	0.00458798	0.015397	0.766446
cg23367089	0.00240117	0.00942655	0.799551	-0.00320956	0.00530298	0.546634	0.000240956	0.00760211	0.974789
cg23367107	0.00102519	0.00393403	0.795036	-0.00273109	0.00221312	0.220587	0.00259883	0.00317263	0.414997
cg23367112	0.0128102	0.0114778	0.267533	-0.0115902	0.00645694	0.0762072	-0.00465861	0.00925638	0.616065
cg23367119	0.000358326	0.0109088	0.973873	0.0024538	0.00613684	0.690272	-0.000361827	0.00879749	0.96729
cg23367146	-0.0225756	0.015239	0.142187	0.0174308	0.0085728	0.0451458	0.0216599	0.0122896	0.0815859
cg23367256	0.00570969	0.00802673	0.478825	0.00190246	0.0045155	0.674586	-0.00640719	0.00647322	0.325082
cg23367321	0.00245794	0.0136102	0.857115	-0.0113073	0.00765653	0.14342	0.00525732	0.0109761	0.633182
cg23367341	-0.000432248	0.0196624	0.982513	0.0160975	0.0110613	0.149267	-0.00124042	0.0158569	0.937832
cg23367351	0.0192713	0.0188325	0.309069	-0.00644887	0.0105944	0.544341	-0.00961693	0.0151876	0.528297
cg23367358	-0.00723885	0.0154015	0.639552	0.0109606	0.00866423	0.209315	0.0102356	0.0124206	0.4122
cg23367391	0.00503095	0.0107445	0.640816	-0.00496781	0.00604442	0.413443	-0.00617048	0.00866501	0.478344
cg23367392	-0.0318834	0.0297666	0.28715	0.0296863	0.0167455	0.0798449	0.0165497	0.0240055	0.492442
cg23367478	0.00280638	0.00300107	0.352373	-0.00272082	0.00168828	0.110757	-0.000801335	0.00242024	0.741386
cg23367537	-0.00750028	0.00889387	0.401423	0.00192589	0.00500332	0.701256	0.00489249	0.00717253	0.497021
cg23367665	0.00831243	0.00825052	0.316552	-0.0074716	0.00464139	0.111155	-0.00484641	0.00665369	0.468383
cg23367683	-0.00904774	0.0190827	0.636621	0.0253683	0.0107351	0.0204044	0.00348561	0.0153894	0.821361
cg23367851	-0.00391796	0.00335016	0.245478	0.0011176	0.00188466	0.554758	0.00391741	0.00270176	0.150753
cg23367857	-0.0417852	0.0484541	0.390912	-0.00930895	0.0272582	0.733563	0.0190616	0.0390762	0.626942
cg23367913	-0.00763459	0.004083	0.0649474	0.00248113	0.00229692	0.28311	0.00875143	0.00329277	0.00939562
cg23367919	0.0141	0.0140372	0.318002	0.00399999	0.00789677	0.613792	-0.0084668	0.0113204	0.456572
cg23367987	0.00275329	0.0255549	0.914456	0.0192587	0.0143761	0.183935	0.0174982	0.0206089	0.398234
cg23368002	-0.0194057	0.0103256	0.063619	-0.00215691	0.00580873	0.711322	0.0148505	0.00832713	0.0780935
cg23368075	0.0343406	0.0152212	0.0266316	-0.00919839	0.00856283	0.285762	-0.0224926	0.0122753	0.0704009
cg23368162	0.0457679	0.0582804	0.434457	-0.0500768	0.0327861	0.130379	0.0267229	0.0470006	0.571151
cg23368173	-0.0128455	0.00911968	0.162618	0.00717024	0.00513035	0.165866	0.0166085	0.00735463	0.0264924
cg23368285	-0.00166369	0.00420774	0.693547	0.00386067	0.0023671	0.106596	0.00108169	0.00339336	0.750686
cg23368299	6.00587e-05	0.01231	0.996119	-0.00948212	0.00692506	0.174529	-0.0011885	0.00992746	0.904988
cg23368332	-0.00412042	0.0238761	0.863396	-0.00157034	0.0134317	0.907205	-0.00252341	0.0192551	0.896044
cg23368364	-0.0249498	0.0114988	0.0328147	0.00876858	0.00646874	0.178839	0.0218886	0.00927329	0.020545
cg23368408	-0.0166854	0.0150733	0.271437	-0.00288105	0.00847959	0.734873	0.0203537	0.012156	0.0977321
cg23368410	0.000929093	0.0174782	0.957731	0.00330208	0.00983251	0.737824	0.000578959	0.0140954	0.967333
cg23368416	0.0175875	0.0139399	0.210519	-0.00918822	0.00784199	0.244603	-0.00840537	0.0112419	0.456716
cg23368458	-0.0033517	0.00974491	0.731738	0.00916022	0.00548208	0.0984117	0.00697734	0.00785886	0.377137
cg23368480	0.000433776	0.0142599	0.975804	0.00945575	0.00802204	0.241798	-0.000252282	0.0115	0.982549
cg23368521	0.00467788	0.0071365	0.513925	0.0032315	0.00401469	0.423112	-0.00250018	0.00575528	0.665088
cg23368579	0.00892064	0.0112903	0.43166	0.007416	0.00635146	0.246231	-0.00633423	0.00910517	0.48853
cg23368586	0.0278565	0.0142453	0.0538104	-0.0132252	0.00801379	0.10257	-0.0256655	0.0114882	0.0281032
cg23368607	-0.000414657	0.0031973	0.897118	-0.00020836	0.00179867	0.908051	0.00231605	0.00257849	0.371605
cg23368715	0.00891927	0.00796567	0.26599	-0.000223905	0.00448115	0.960267	-0.0108298	0.00642398	0.095495
cg23368778	-0.00810221	0.00950074	0.396168	0.00801982	0.00534472	0.137187	0.00601759	0.00766194	0.43441
cg23368787	-0.00401732	0.0142503	0.778697	0.00268924	0.00801661	0.738106	-0.00903676	0.0114922	0.433858
cg23368798	-0.00186384	0.0256501	0.942244	0.0136431	0.0144297	0.347089	-0.00772111	0.0206857	0.709886
cg23368852	-0.00365583	0.00687451	0.596255	0.00389793	0.00386731	0.316355	-0.000876922	0.005544	0.874694
cg23368903	0.00619404	0.0116627	0.596735	-0.00559496	0.00656093	0.396184	0.00274435	0.00940546	0.771164
cg23368976	-0.00133628	0.00421604	0.752057	0.00146788	0.00237177	0.53764	-0.000518808	0.00340006	0.879085
cg23369107	0.00924576	0.0127133	0.469071	-0.00406849	0.00715197	0.570949	-0.0144344	0.0102527	0.162821
cg23369110	-0.0124687	0.0161508	0.442246	0.0156153	0.00908578	0.0893176	0.00771253	0.013025	0.555332
cg23369111	-0.00280659	0.0084384	0.740257	0.000332376	0.00474709	0.944345	0.000997975	0.00680521	0.883757
cg23369114	0.0112069	0.00849322	0.190542	0.000167914	0.00477793	0.972048	-0.00981783	0.00684942	0.155417
cg23369123	0.00686713	0.0191171	0.720326	0.0103496	0.0107545	0.338603	-0.0181849	0.0154171	0.241481
cg23369179	0.010149	0.00980295	0.303467	-0.00480062	0.00551473	0.386474	-0.00401236	0.00790566	0.613098
cg23369193	0.0215336	0.03611	0.552537	-0.0013364	0.020314	0.947702	0.00514112	0.0291212	0.860288
cg23369234	-0.0195847	0.0165959	0.241257	0.00693242	0.00933618	0.459812	0.0170209	0.0133839	0.206933
cg23369246	0.0171528	0.036585	0.64038	0.0114656	0.0205812	0.57893	-0.00334918	0.0295043	0.90989
cg23369305	-0.0199903	0.101461	0.844279	-0.00338941	0.0570777	0.952787	0.0781708	0.0818241	0.342109
cg23369334	-0.00508816	0.00867682	0.559155	-0.00427342	0.00488121	0.383779	0.00875444	0.00699749	0.214336
cg23369364	0.00640704	0.0120151	0.595253	-0.0079848	0.0067592	0.240769	-0.00653834	0.00968968	0.501651
cg23369431	-0.0105439	0.0108778	0.335141	0.0103392	0.00611938	0.0947717	0.00644823	0.00877247	0.46433
cg23369480	-0.00954511	0.0114711	0.407683	0.00170576	0.00645314	0.792166	0.00272641	0.00925093	0.768929
cg23369529	0.00434447	0.0122596	0.723938	-0.00568539	0.00689676	0.412044	-0.00320416	0.00988688	0.746672
cg23369563	0.000601393	0.00300477	0.841844	0.000832474	0.00169036	0.623647	-0.00184507	0.00242322	0.448518
cg23369564	0.020159	0.0251171	0.424445	-0.0264868	0.0141298	0.064292	-0.014026	0.0202559	0.490548
cg23369608	-0.00172212	0.00741835	0.816985	-0.0015484	0.00417325	0.711539	0.00328228	0.00598258	0.584692
cg23369613	-0.00669858	0.0111223	0.548599	-0.000577789	0.00625692	0.926642	-0.0016756	0.00896963	0.852257
cg23369632	0.0189284	0.0178871	0.292954	0.00475574	0.0100625	0.637696	-0.0254773	0.0144251	0.0809579
cg23369647	-0.0292329	0.0132527	0.0300963	0.00852822	0.00745542	0.255878	0.0290366	0.0106877	0.00798525
cg23369670	-0.0149866	0.0159957	0.351457	-0.00477264	0.0089985	0.59723	0.0168329	0.0128998	0.195452
cg23369683	0.0226483	0.0215725	0.296754	-0.00798289	0.0121358	0.512445	-0.03259	0.0173973	0.0644668
cg23369685	0.00188183	0.0150473	0.900771	-0.0134867	0.00846499	0.114819	-0.00908501	0.012135	0.456129
cg23369748	0.0438453	0.0205816	0.0360351	-0.00788466	0.0115783	0.497732	-0.0374084	0.0165982	0.026784
cg23369760	-0.0218768	0.00974446	0.0273609	0.0131253	0.00548182	0.0188496	0.0154793	0.00785849	0.0521228
cg23369767	0.00357072	0.00812403	0.661396	0.00255714	0.00457024	0.577279	0.00660877	0.00655169	0.315975
cg23369778	0.0305276	0.0139036	0.0308408	-0.0145818	0.00782159	0.0657311	-0.021991	0.0112127	0.0531225
cg23369802	-0.00662437	0.0105346	0.531151	-0.012435	0.0059263	0.0388492	0.00628059	0.00849567	0.46178
cg23369838	0.0260016	0.0219895	0.240324	-0.0134615	0.0123704	0.279583	-0.0295195	0.0177336	0.099674
cg23369888	-0.0103846	0.00295373	0.000705989	0.00312164	0.00166165	0.0637212	0.00912594	0.00238206	0.000243557
cg23369909	-0.0321404	0.0296672	0.28171	-0.0018561	0.0166895	0.911709	0.0154444	0.0239254	0.520326
cg23369928	-0.00599018	0.0119262	0.616775	0.0117589	0.00670915	0.0832643	0.0026557	0.00961793	0.783127
cg23369985	-0.00223026	0.00680437	0.743892	0.00131294	0.00382785	0.732447	0.00442296	0.00548743	0.422483
cg23370051	0.00495547	0.0210976	0.814864	-0.0016337	0.0118686	0.890844	-0.0229171	0.0170143	0.181584
cg23370056	0.00320904	0.00885501	0.717954	-0.00352037	0.00498146	0.481689	-0.00100025	0.00714119	0.888938
cg23370121	0.00453168	0.00753038	0.548919	0.0036788	0.00423627	0.387618	-0.00330581	0.00607293	0.587624
cg23370167	0.025341	0.0157388	0.111084	-0.0207751	0.00885399	0.0212818	-0.0311471	0.0126927	0.0161713
cg23370170	0.0133529	0.00541654	0.0157054	-0.00715193	0.00304712	0.0212444	-0.00908226	0.00436821	0.0406154
cg23370196	-0.0049781	0.012604	0.69386	-0.0101459	0.00709047	0.156118	0.0124052	0.0101646	0.225676
cg23370290	-0.00174065	0.00819663	0.832333	-0.00388639	0.00461108	0.401684	0.00372694	0.00661023	0.574365
cg23370328	0.000255555	0.0050689	0.959909	1.47182e-05	0.00285155	0.995894	-0.00279381	0.00408785	0.496187
cg23370342	0.0236857	0.0159731	0.141814	-0.0185648	0.00898582	0.0418723	-0.0175135	0.0128817	0.177563
cg23370394	0.00702437	0.00942698	0.458245	-0.00825199	0.00530322	0.123416	-0.000112179	0.00760246	0.988262
cg23370466	-0.00879605	0.00438098	0.0478427	0.00350715	0.00246455	0.158386	0.00812808	0.00353307	0.023865
cg23370512	-0.00811022	0.0124571	0.516769	-0.00166259	0.00700783	0.813036	-0.00690346	0.0100461	0.493842
cg23370534	0.00495074	0.0107901	0.647531	1.65693e-05	0.00607003	0.997828	-0.00935976	0.00870172	0.28514
cg23370542	0.00238413	0.0117629	0.839867	0.011109	0.00661729	0.0968656	-0.00429388	0.00948624	0.651959
cg23370548	0.00764057	0.00896734	0.396584	0.00177598	0.00504465	0.72567	0.000324754	0.00723178	0.964287
cg23370589	-0.0278533	0.0115822	0.0183511	0.00965579	0.00651569	0.142057	0.011842	0.00934059	0.208332
cg23370710	-0.0131696	0.0184539	0.4774	-0.00328067	0.0103814	0.752766	0.00456311	0.0148823	0.759887
cg23370721	-0.0395649	0.0190055	0.0403716	0.0236154	0.0106917	0.0298814	0.0256736	0.0153271	0.0976006
cg23370725	-0.00408842	0.0198386	0.837217	-0.00673546	0.0111603	0.547771	-0.0136369	0.015999	0.396407
cg23370739	0.0212731	0.018148	0.244392	-0.0151356	0.0102093	0.141899	0.00414663	0.0146356	0.777617
cg23370820	0.00722061	0.0129116	0.577471	0.00465029	0.0072635	0.523748	-0.00912104	0.0104126	0.383521
cg23370841	-0.0149095	0.0102524	0.149562	0.0114573	0.00576756	0.0501997	0.0107325	0.00826812	0.197778
cg23370883	-0.00631997	0.010455	0.547127	0.00376357	0.00588155	0.523962	0.00459716	0.00843152	0.587019
cg23370946	0.00408029	0.0176059	0.817284	-0.00179465	0.00990433	0.856643	0.00872756	0.0141984	0.540404
cg23371016	-0.0123337	0.0161764	0.447904	0.0214004	0.00910018	0.0210032	0.0168921	0.0130456	0.198877
cg23371050	-0.000555553	0.00329118	0.866355	-0.000311142	0.00185148	0.866943	-0.000868629	0.0026542	0.744271
cg23371077	-0.0190898	0.00779198	0.0163401	0.00257221	0.00438344	0.558892	0.0125667	0.0062839	0.0487133
cg23371106	-0.011122	0.00537954	0.0417326	0.00210679	0.0030263	0.488227	0.00380305	0.00433837	0.38317
cg23371208	0.00703121	0.0174474	0.687965	-0.0150472	0.0098152	0.128976	-0.0132423	0.0140706	0.349303
cg23371278	0.0015452	0.0030694	0.615969	0.000387457	0.00172671	0.822993	-0.00166298	0.00247534	0.50352
cg23371350	0.0117433	0.00825801	0.158672	-0.000681271	0.00464561	0.883757	-0.00658182	0.00665973	0.32581
cg23371407	0.0205346	0.0117348	0.0837455	-0.0108877	0.0066015	0.102781	-0.0208537	0.00946361	0.030259
cg23371413	-0.00108443	0.0293181	0.970581	0.0148186	0.0164931	0.371472	-0.0177052	0.0236438	0.456028
cg23371415	-0.00322681	0.019715	0.870377	-0.00444733	0.0110908	0.689432	0.00426944	0.0158993	0.788942
cg23371421	0.00368096	0.0131723	0.780581	-0.00614024	0.00741019	0.40964	-0.00878725	0.0106229	0.410441
cg23371433	0.00248277	0.00803769	0.75816	0.00474409	0.00452167	0.297065	-0.00217872	0.00648205	0.737612
cg23371434	-0.012506	0.0254067	0.623825	0.0139238	0.0142928	0.332728	0.00627	0.0204895	0.760344
cg23371436	-0.00169897	0.020806	0.935111	-0.00658948	0.0117046	0.574928	-0.00292628	0.0167791	0.861966
cg23371476	-0.00911823	0.00728665	0.214235	-0.00109777	0.00409916	0.7895	0.0125216	0.00587637	0.0359913
cg23371528	0.00825389	0.00657778	0.212985	0.000908966	0.00370038	0.806552	-0.00563386	0.0053047	0.291221
cg23371542	-0.00337839	0.00318035	0.291122	-0.00072265	0.00178913	0.687292	0.00412448	0.00256482	0.111522
cg23371567	-2.60098e-05	0.0145066	0.998574	0.00362381	0.00816082	0.658135	0.00510405	0.011699	0.663739
cg23371584	0.0434677	0.0525434	0.410399	-0.0257112	0.0295587	0.38684	-0.0389122	0.042374	0.361059
cg23371639	0.00188295	0.00265143	0.479546	-0.00162539	0.00149158	0.278921	-0.000368749	0.00213827	0.863492
cg23371655	0.0153465	0.010387	0.143246	-0.00091534	0.0058433	0.875894	-0.0154908	0.00837669	0.0678934
cg23371707	0.00304907	0.00250919	0.227669	-0.000859552	0.00141157	0.544192	-0.0023578	0.00202356	0.247208
cg23371720	-0.00424823	0.00795511	0.594718	0.00384652	0.00447521	0.392473	0.000178445	0.00641546	0.977875
cg23371728	0.00604587	0.0073875	0.415422	-0.000850557	0.0041559	0.838325	-0.000903017	0.00595771	0.879884
cg23371746	-0.0444159	0.0261168	0.0926615	0.0132152	0.0146922	0.370944	0.033273	0.0210621	0.117876
cg23371754	-0.00303681	0.00509239	0.552531	0.00350189	0.00286476	0.224934	0.00189422	0.00410679	0.645805
cg23371780	0.0167985	0.0126803	0.188799	-0.00450922	0.00713341	0.529001	-0.018718	0.0102261	0.0706936
cg23371790	-0.000288713	0.0089157	0.974243	-0.000898048	0.0050156	0.858324	-0.00127049	0.00719014	0.860165
cg23371800	-0.00645069	0.00842751	0.446134	0.00415783	0.00474096	0.382958	-0.00186459	0.00679643	0.784482
cg23371811	0.00173129	0.00891101	0.846415	-0.00759712	0.00501296	0.133357	0.00445584	0.00718635	0.536889
cg23371825	-0.00633695	0.00365839	0.0868711	0.00073282	0.00205806	0.722668	0.00234492	0.00295034	0.428946
cg23371833	0.0128518	0.00927083	0.169291	8.41986e-05	0.00521538	0.987157	-0.00877468	0.00747653	0.243821
cg23371851	-0.0132524	0.0109761	0.230632	0.0158961	0.00617468	0.0117737	0.00538847	0.00885175	0.544316
cg23371877	-0.00470845	0.00789886	0.552697	0.00181544	0.00444356	0.683894	0.00200137	0.00637009	0.754152
cg23371883	-0.00798324	0.00882713	0.36834	0.000840393	0.00496577	0.866012	0.00947736	0.0071187	0.18664
cg23371889	0.00216261	0.0162087	0.894174	0.00255041	0.00911832	0.780386	-0.00401151	0.0130716	0.75968
cg23371940	-0.0120191	0.0162563	0.461732	0.0132637	0.0091451	0.150637	0.0104786	0.01311	0.426354
cg23372001	0.00393665	0.00756952	0.604369	0.000294633	0.00425829	0.945001	-0.00201646	0.0061045	0.741969
cg23372016	0.00381181	0.0226563	0.86679	-0.00771251	0.0127455	0.546714	0.00238373	0.0182714	0.896509
cg23372072	0.00186788	0.0100091	0.852404	-0.0166068	0.00563069	0.00411233	-0.000597811	0.0080719	0.941136
cg23372092	0.0183256	0.0075903	0.0179095	-0.00536978	0.00426998	0.211993	-0.0199123	0.00612125	0.00163915
cg23372128	0.00430879	0.00374446	0.253078	-0.00202284	0.00210648	0.339631	-0.00277254	0.00301975	0.361145
cg23372216	-0.00825454	0.00674981	0.224736	0.00696105	0.00379716	0.0702697	0.00545496	0.00544344	0.319131
cg23372297	0.0177447	0.0224681	0.431858	0.0108908	0.0126396	0.391311	-0.0207259	0.0181195	0.255901
cg23372306	-0.00130575	0.0129873	0.920152	0.00740309	0.00730612	0.313805	0.00118705	0.0104737	0.910031
cg23372329	-0.0152699	0.0221027	0.491534	0.0112658	0.012434	0.367473	0.0149976	0.0178249	0.402492
cg23372375	-0.00568942	0.0113087	0.616194	0.00175674	0.00636179	0.783111	0.00151223	0.00911997	0.868696
cg23372422	0.010124	0.0178012	0.571042	0.00084297	0.0100142	0.933113	-0.00786804	0.0143559	0.58508
cg23372455	0.00434018	0.00361366	0.233069	-0.00403123	0.00203289	0.0505966	-0.00381245	0.00291426	0.194331
cg23372523	-0.0141713	0.0140821	0.31711	0.00207796	0.007922	0.793723	0.0127415	0.0113566	0.265045
cg23372527	0.0419982	0.0512668	0.414958	-0.0359461	0.0288405	0.216051	-0.0032736	0.0413445	0.937077
cg23372535	0.00183678	0.008853	0.836135	-0.00206883	0.00498032	0.678895	0.00947388	0.00713957	0.188077
cg23372542	-0.00115389	0.0178611	0.948641	0.00455803	0.0100479	0.651251	0.00323412	0.0144042	0.822887
cg23372544	-0.0196977	0.011759	0.0975857	0.016128	0.00661511	0.0168495	0.0102225	0.00948312	0.284098
cg23372576	-0.0198157	0.021242	0.353537	0.0167993	0.0119498	0.163425	0.0225	0.0171308	0.192574
cg23372626	0.0375491	0.0472941	0.429435	-0.0200906	0.0266056	0.452262	0.0045174	0.0381406	0.905998
cg23372675	-0.00117397	0.00734155	0.873333	0.00132374	0.00413005	0.749365	0.00250548	0.00592065	0.673235
cg23372684	-0.058217	0.0206394	0.00596343	0.0425017	0.0116108	0.000436159	0.0363891	0.0166448	0.0315484
cg23372694	0.0213349	0.0124585	0.0904553	0.00164294	0.00700864	0.815225	-0.0150459	0.0100473	0.137965
cg23372703	0.00699789	0.0124008	0.574029	0.00960292	0.00697616	0.172272	-0.00635659	0.0100007	0.526735
cg23372723	0.00966981	0.0236563	0.683741	-0.00318052	0.013308	0.811686	-0.00873821	0.0190778	0.648099
cg23372773	-0.0167108	0.0117659	0.159186	0.000189122	0.00661902	0.977272	0.0187675	0.00948873	0.0511829
cg23372852	0.00691689	0.0303206	0.820097	-0.00745021	0.0170571	0.663378	-0.0315933	0.0244523	0.199846
cg23372895	0.0112414	0.0168707	0.507009	0.00133358	0.00949077	0.888587	-0.0104034	0.0136055	0.446599
cg23372936	0.00680041	0.00736937	0.358726	-0.00181373	0.0041457	0.662861	-0.00135698	0.00594308	0.819939
cg23373047	-0.00250209	0.0116942	0.83109	0.00280496	0.00657865	0.670914	0.0111215	0.00943085	0.241583
cg23373072	-0.00518084	0.00364874	0.159294	0.00222664	0.00205263	0.281088	0.00428307	0.00294255	0.149197
cg23373087	0.016668	0.0263797	0.529181	-0.00410195	0.0148401	0.782905	0.00519389	0.0212741	0.80771
cg23373142	-0.0143219	0.00970824	0.143844	0.00235292	0.00546145	0.667687	0.0144628	0.00782928	0.0681876
cg23373153	0.00108	0.0045859	0.814384	-0.00317124	0.00257984	0.222374	0.00263482	0.00369834	0.478147
cg23373160	0.00614475	0.00827045	0.459544	-0.00159832	0.00465261	0.732046	-0.00667987	0.00666977	0.319421
cg23373161	-0.00679674	0.0132343	0.608886	0.00555757	0.00744508	0.45744	0.00485242	0.0106729	0.650522
cg23373166	-0.00979061	0.00924966	0.292834	0.00434126	0.00520347	0.40645	0.00747612	0.00745946	0.319075
cg23373201	0.013113	0.0155737	0.40215	0.00722694	0.00876108	0.411742	-0.0146627	0.0125595	0.246289
cg23373279	0.00483242	0.00914012	0.598388	-0.00437807	0.00514185	0.396907	-0.00443058	0.00737112	0.549391
cg23373396	0.0117291	0.00970031	0.229959	-0.00375229	0.00545699	0.493569	-0.00737559	0.00782289	0.348444
cg23373401	-0.00310962	0.011411	0.785891	0.00436905	0.00641936	0.497972	0.00823517	0.00920251	0.373376
cg23373516	0.00669962	0.0126386	0.59743	-0.00997476	0.00710995	0.16428	0.000722561	0.0101925	0.943651
cg23373525	0.0121444	0.00876365	0.169441	-0.00944505	0.00493006	0.0587515	-0.00126689	0.00706751	0.858164
cg23373532	0.0292691	0.012256	0.0191487	-0.0153181	0.00689469	0.0289588	-0.0191547	0.00988391	0.0559472
cg23373556	0.0088987	0.0259072	0.732083	-0.0206058	0.0145743	0.161061	-0.0031578	0.0208931	0.880222
cg23373558	-0.0080725	0.0104522	0.442065	0.00487602	0.00587999	0.409281	0.0105937	0.00842928	0.212279
cg23373640	-0.000969887	0.00543093	0.858688	-0.00249244	0.00305521	0.416896	0.00378622	0.00437981	0.389763
cg23373670	0.000859749	0.00977379	0.930112	-0.0082237	0.00549832	0.138442	-0.00182713	0.00788215	0.817246
cg23373718	0.00687661	0.00425167	0.109499	0.000329432	0.00239181	0.890777	-0.00622955	0.00342879	0.0727667
cg23373788	-0.00132005	0.00328851	0.689123	0.00122482	0.00184998	0.509717	0.00202438	0.00265205	0.447381
cg23373888	0.0143604	0.00744107	0.0569563	-0.0092185	0.00418603	0.0303587	-0.0129626	0.00600091	0.0335796
cg23373897	0.0160268	0.0125476	0.204983	-0.00729228	0.00705877	0.304497	-0.00379256	0.0101191	0.708749
cg23373978	-0.00604308	0.0142646	0.672897	0.00908922	0.00802466	0.260542	-0.00687212	0.0115038	0.551843
cg23373983	0.0216267	0.0162836	0.18769	-0.0111225	0.00916046	0.228039	-0.0173206	0.013132	0.190725
cg23374036	-0.00151245	0.0131244	0.908527	-0.00901301	0.00738323	0.22556	0.00238813	0.0105843	0.82203
cg23374256	0.0115911	0.0120725	0.339716	-0.00382081	0.00679148	0.575196	-0.0114068	0.00973596	0.244627
cg23374266	0.00591605	0.0173586	0.734085	0.00828738	0.00976523	0.398453	-0.00404891	0.013999	0.773111
cg23374270	-0.011056	0.00792522	0.166638	-0.00387899	0.0044584	0.386728	0.0086566	0.00639136	0.179191
cg23374312	0.00112861	0.0143635	0.937556	-0.0067373	0.00808028	0.406733	0.00446522	0.0115835	0.700845
cg23374329	-0.00346697	0.00686097	0.614643	8.27317e-05	0.00385969	0.982949	0.00585732	0.00553308	0.29278
cg23374376	-0.00377161	0.00250859	0.136423	0.00122729	0.00141123	0.386934	-1.0589e-06	0.00202307	0.999584
cg23374399	-0.00977549	0.0124649	0.435079	0.00856926	0.00701223	0.225069	-0.00273601	0.0100524	0.786148
cg23374665	0.0137903	0.0199002	0.490216	-0.00767779	0.011195	0.494693	-0.0192801	0.0160487	0.232953
cg23374700	-0.004808	0.00313824	0.12922	0.000776687	0.00176544	0.661098	0.00332397	0.00253086	0.192591
cg23374711	-0.0138251	0.0113992	0.228564	0.00287904	0.00641273	0.654605	0.0135877	0.009193	0.14309
cg23374762	-0.00628333	0.0031573	0.0497944	0.000975382	0.00177616	0.584342	0.00500037	0.00254623	0.052818
cg23374784	0.00609301	0.017276	0.725196	-0.0107737	0.00971874	0.270751	-0.00430463	0.0139323	0.758103
cg23374807	0.0120908	0.021423	0.57398	-0.0217408	0.0120517	0.0747795	-0.00591423	0.0172768	0.732953
cg23374864	-0.00556439	0.0100338	0.580649	-0.00265046	0.0056446	0.639874	0.00774272	0.00809184	0.341354
cg23374885	-0.00611718	0.00943575	0.51854	0.000555459	0.00530815	0.916906	0.00354492	0.00760953	0.642512
cg23374892	-0.00675405	0.0248021	0.786039	-0.00141017	0.0139526	0.919734	0.0163624	0.0200019	0.415619
cg23374902	0.018695	0.01228	0.131621	0.00402105	0.00690819	0.56206	-0.0136096	0.00990327	0.172977
cg23374930	-0.0304665	0.0261621	0.247467	0.0280493	0.0147177	0.0600532	0.0394898	0.0210986	0.0646907
cg23374992	0.00865102	0.0115691	0.456663	-0.0129563	0.00650828	0.049722	-0.00294809	0.00932997	0.752792
cg23375049	0.0287003	0.0098314	0.00449024	-0.00422703	0.00553073	0.446816	-0.0219514	0.0079286	0.00690919
cg23375068	0.00228158	0.0135593	0.866774	-0.00441471	0.00762791	0.564283	0.00222764	0.010935	0.839062
cg23375169	0.0255563	0.0164946	0.125007	-0.00615297	0.00927914	0.509063	-0.0261921	0.0133022	0.0522098
cg23375190	-0.00300973	0.00443455	0.499172	-0.000488851	0.00249469	0.845112	-0.000112221	0.00357628	0.975041
cg23375247	-0.00488111	0.0169438	0.773989	0.0100417	0.00953185	0.295104	-0.0047895	0.0136644	0.726824
cg23375252	-0.0112769	0.00554212	0.0449907	0.00390212	0.00311777	0.214158	0.00759437	0.00446949	0.0929466
cg23375282	0.00809277	0.0145977	0.580769	0.011279	0.00821203	0.173217	-0.00700596	0.0117724	0.553346
cg23375379	-0.00299029	0.0149554	0.841999	-0.00112211	0.00841326	0.894213	-0.000799732	0.0120609	0.947288
cg23375384	-0.00712127	0.00463742	0.128348	-0.00100482	0.00260882	0.70108	0.00564751	0.00373988	0.134733
cg23375431	0.00198511	0.00271254	0.466287	-0.000552302	0.00152596	0.718297	-0.00139334	0.00218755	0.525874
cg23375440	-0.00133388	0.00295574	0.652934	0.000587789	0.00166277	0.724589	0.00305986	0.00238367	0.202745
cg23375483	-0.0225804	0.0119554	0.0623394	0.0152602	0.0067256	0.0258032	0.0161862	0.00964151	0.0968634
cg23375538	-0.0152472	0.0137838	0.271774	0.00993135	0.0077542	0.203758	0.0135312	0.0111161	0.226873
cg23375545	0.0142489	0.0107418	0.188231	-0.00334474	0.00604291	0.581375	-0.00659128	0.00866284	0.448842
cg23375552	-0.00300497	0.0042259	0.47898	0.00479881	0.00237731	0.0466829	0.00165417	0.00340801	0.628658
cg23375563	0.00465535	0.00836959	0.579521	0.00923707	0.00470838	0.053054	-0.00331132	0.00674972	0.624983
cg23375593	0.0055462	0.0102213	0.588816	-0.00162779	0.00575006	0.777795	-0.00226237	0.00824302	0.784398
cg23375598	0.00159899	0.0125559	0.898964	0.0032372	0.00706341	0.647903	-0.00275074	0.0101258	0.786545
cg23375617	-0.00455343	0.00859917	0.597826	0.00430143	0.00483753	0.376417	0.00250907	0.00693487	0.718396
cg23375717	0.00615431	0.0103057	0.551978	-0.00202938	0.00579756	0.727174	-0.0040504	0.00831112	0.627267
cg23375719	0.00136275	0.0095183	0.886493	-0.00231763	0.00535459	0.666235	-0.00286271	0.0076761	0.710123
cg23375725	-0.00103696	0.015855	0.948007	-0.00282992	0.00891937	0.75181	-0.000119404	0.0127864	0.992571
cg23375781	-0.0127615	0.01241	0.306715	0.00632938	0.00698135	0.367174	0.00813815	0.0100081	0.418402
cg23375783	0.0036371	0.00657921	0.58184	-0.00121743	0.00370119	0.743017	-0.00113782	0.00530585	0.830712
cg23375877	0.0125254	0.0156831	0.426717	-0.00799931	0.00882268	0.367141	-0.0143219	0.0126478	0.260667
cg23375912	-0.010044	0.0133448	0.453741	0.0161888	0.00750724	0.0338752	0.0176551	0.010762	0.104597
cg23375948	-0.00218124	0.00454758	0.63271	0.00153468	0.00255828	0.550176	-0.000773175	0.00366743	0.833531
cg23375968	0.0117259	0.0173848	0.50183	0.00512218	0.00977998	0.601821	-0.00493006	0.0140201	0.725978
cg23375972	-0.0130038	0.0118427	0.275284	0.00720775	0.00666218	0.282361	0.00920417	0.00955061	0.337917
cg23376012	0.0235819	0.0126366	0.0654681	-0.0129868	0.00710883	0.0712327	-0.0161529	0.0101909	0.116672
cg23376018	0.00371165	0.0152307	0.808055	0.00425004	0.00856818	0.621156	-0.00771196	0.0122829	0.531779
cg23376028	-0.00862553	0.0113556	0.449606	0.00792061	0.00638819	0.218431	0.00192062	0.00915782	0.834384
cg23376070	-0.0121191	0.0147177	0.412564	0.00328838	0.00827954	0.692238	0.00591571	0.0118692	0.619483
cg23376085	-0.0277966	0.018682	0.140483	0.0132069	0.0105097	0.212326	0.0126793	0.0150662	0.402388
cg23376191	0.00877426	0.00877236	0.320044	-0.00368091	0.00493496	0.457795	0.000939421	0.00707453	0.894674
cg23376231	0.0105814	0.0174631	0.546178	0.00542817	0.00982401	0.582028	-0.00315668	0.0140833	0.823183
cg23376286	0.00137564	0.00440869	0.755782	0.000881908	0.00248014	0.72303	-0.00243177	0.00355542	0.49586
cg23376330	-0.00745098	0.0167189	0.656975	-0.00123253	0.00940535	0.896049	0.0125805	0.0134831	0.353434
cg23376390	0.00167319	0.00477008	0.726631	-0.00226411	0.00268345	0.401188	-0.00212061	0.00384687	0.582904
cg23376446	0.00187068	0.00583287	0.749214	-0.00347333	0.00328132	0.292819	0.00375117	0.00470396	0.427412
cg23376467	0.00368668	0.00944567	0.697288	-0.0044051	0.00531374	0.409425	0.00520145	0.00761753	0.496574
cg23376470	0.0171702	0.0166501	0.305356	-0.0151281	0.00936667	0.109995	-0.0179844	0.0134276	0.184025
cg23376501	0.0462011	0.0299127	0.126175	0.00678455	0.0168276	0.687829	-0.0520568	0.0241233	0.0337532
cg23376526	0.000320606	0.00812724	0.968625	9.36526e-06	0.00457205	0.99837	-0.00162439	0.00655428	0.804859
cg23376554	-0.0125956	0.0103876	0.228655	0.0106578	0.00584361	0.0716921	-0.00123313	0.00837714	0.883321
cg23376562	0.00709014	0.0189847	0.709732	-0.00954557	0.01068	0.373963	-0.00946562	0.0153104	0.538064
cg23376687	-0.000161813	0.0264399	0.995131	0.0129109	0.014874	0.387826	-0.000331756	0.0213226	0.987623
cg23376713	0.0112171	0.0192153	0.560928	-0.00108399	0.0108097	0.920359	-0.013839	0.0154963	0.374349
cg23376757	0.00740064	0.0156363	0.637212	-0.00188554	0.0087963	0.830783	-0.00535564	0.01261	0.672118
cg23376771	0.00451924	0.00336603	0.182976	-0.00270507	0.00189359	0.156801	-0.000239695	0.00271456	0.929846
cg23376847	-0.0285738	0.0215834	0.189093	-2.90986e-06	0.0121419	0.999809	0.00457202	0.0174061	0.793442
cg23376861	0.00834588	0.0104012	0.424559	-0.00181797	0.00585125	0.75679	-0.00735852	0.00838809	0.382819
cg23376870	-0.00438638	0.0147528	0.766943	0.0158857	0.0082993	0.0589716	-0.00741205	0.0118975	0.534958
cg23376894	-0.0180441	0.0113344	0.115101	0.00444837	0.00637625	0.487302	0.0144897	0.0091407	0.116637
cg23376997	-0.0013959	0.00704616	0.843433	0.00389767	0.00396387	0.328252	0.0064444	0.00568243	0.259944
cg23377000	-0.000670385	0.00765111	0.930385	0.000844832	0.00430419	0.844859	0.00380802	0.00617029	0.538783
cg23377042	-0.02913	0.0211322	0.171677	0.0189509	0.0118881	0.114625	0.0163168	0.0170422	0.341064
cg23377140	-0.00469501	0.0093562	0.6171	0.00472853	0.00526341	0.371522	-0.000677067	0.00754538	0.928711
cg23377232	-0.0180755	0.00858931	0.0382954	0.0036147	0.00483199	0.456478	0.0191372	0.00692692	0.00702463
cg23377249	0.00295717	0.0134599	0.82663	0.00973408	0.00757197	0.202094	-0.00890413	0.0108548	0.414344
cg23377260	0.00043284	0.00541875	0.936522	-0.00479279	0.00304836	0.119607	0.00433712	0.00437	0.323782
cg23377344	-0.00148136	0.011614	0.898807	-0.010013	0.00653357	0.1291	0.00676159	0.00936623	0.47233
cg23377395	-0.00331723	0.0158712	0.834941	0.014442	0.00892846	0.109471	-0.0103381	0.0127994	0.42152
cg23377495	-0.00608703	0.0137544	0.659214	-0.000339479	0.00773764	0.965108	0.00690962	0.0110923	0.535006
cg23377551	0.00716159	0.00562302	0.20627	0.0011454	0.00316327	0.718181	-0.00187151	0.00453472	0.68086
cg23377571	0.00985901	0.00498087	0.0510102	-0.00393928	0.00280203	0.163408	-0.00531055	0.00401686	0.189693
cg23377607	0.00823781	0.0172077	0.633362	-0.0168481	0.00968034	0.0853999	-0.0016427	0.0138773	0.906051
cg23377688	-0.00474169	0.00471221	0.317148	0.00606568	0.00265089	0.0246098	0.00275073	0.0038002	0.471152
cg23377690	-0.0117709	0.00759886	0.125087	0.0101821	0.0042748	0.0194561	0.00577934	0.00612816	0.348313
cg23377716	0.00278614	0.00851491	0.744316	-0.00609145	0.00479013	0.206961	0.00402299	0.00686692	0.559529
cg23377852	-0.00794603	0.00987254	0.423145	-0.00202627	0.00555387	0.716137	0.00268771	0.00796178	0.736514
cg23377893	-0.0164105	0.0231668	0.480657	0.0193655	0.0130326	0.140999	0.00963223	0.018683	0.607499
cg23377898	0.00553798	0.00833962	0.508452	-0.00763626	0.00469152	0.107296	-0.00222265	0.00672555	0.741852
cg23377911	0.00259646	0.00798976	0.746	-0.00695341	0.00449471	0.125573	0.000874993	0.00644341	0.892303
cg23377942	-0.0234329	0.0506988	0.64512	-0.0318153	0.028521	0.267778	0.0562754	0.0408864	0.172318
cg23377985	0.0286898	0.0156155	0.0696665	-0.00236307	0.00878465	0.788582	-0.0305	0.0125933	0.0175641
cg23377990	-0.0251724	0.0318685	0.431792	-0.0182621	0.0179279	0.311262	0.0483153	0.0257006	0.0635432
cg23378011	-0.0138961	0.0144324	0.338359	0.0111158	0.00811905	0.174573	0.00400948	0.0116391	0.731333
cg23378033	-0.011821	0.0159158	0.459697	-0.00492416	0.00895355	0.583784	0.00454059	0.0128354	0.724398
cg23378074	0.0173809	0.0154831	0.26478	0.00410028	0.00871016	0.639027	-0.0110649	0.0124865	0.378035
cg23378142	0.0216821	0.0232991	0.354696	-0.0111099	0.0131071	0.399025	-0.00532888	0.0187897	0.777402
cg23378144	-0.00627281	0.00457096	0.173575	0.000923495	0.00257143	0.720383	0.00641096	0.00368629	0.0856308
cg23378165	-0.00248671	0.00963044	0.796867	0.0121916	0.00541768	0.0270096	-0.0024054	0.00776654	0.757537
cg23378289	-0.0049086	0.00855728	0.567742	0.00331675	0.00481397	0.49271	0.00155641	0.00690108	0.822108
cg23378318	0.0149305	0.00714375	0.0396052	-0.00173355	0.00401877	0.667297	-0.0046077	0.00576113	0.426062
cg23378331	0.00289323	0.0105372	0.78431	-0.00397763	0.00592776	0.504029	-0.00615746	0.00849777	0.47069
cg23378365	0.026411	0.0325167	0.418929	-0.0212143	0.0182925	0.249409	-0.0327098	0.0262234	0.215694
cg23378396	-0.0041838	0.0119418	0.726943	-0.00235832	0.00671793	0.72642	2.65733e-06	0.00963052	0.99978
cg23378453	0.000828622	0.00336332	0.80599	-0.00203399	0.00189206	0.285412	-0.000970178	0.00271237	0.721465
cg23378454	-0.019849	0.0204575	0.334673	0.0172577	0.0115085	0.137434	0.016953	0.0164981	0.307067
cg23378460	-0.0128659	0.00918949	0.165132	0.00409406	0.00516962	0.430596	0.00814201	0.00741093	0.275024
cg23378491	0.0286277	0.0197078	0.150015	-0.0142755	0.0110868	0.201377	-0.0116154	0.0158935	0.466894
cg23378497	0.0278257	0.0107747	0.0115209	-0.0082343	0.00606141	0.177906	-0.015847	0.00868936	0.0717086
cg23378546	0.00180174	0.0156212	0.908448	-0.0109511	0.00878781	0.216125	-0.0121697	0.0125978	0.336778
cg23378565	-0.00422114	0.0141226	0.765751	0.00234855	0.00794477	0.768249	0.00142329	0.0113893	0.900844
cg23378609	0.00406018	0.00638267	0.526404	-0.00327494	0.00359062	0.364305	-0.000568581	0.00514735	0.912304
cg23378706	0.00128474	0.00370715	0.729781	0.00234804	0.00208549	0.263379	-0.000511014	0.00298966	0.864687
cg23378722	-0.00177443	0.00796132	0.824163	0.00411632	0.00447871	0.36065	-0.000381978	0.00642047	0.952699
cg23378736	-0.014713	0.00816867	0.0752259	0.00150084	0.00459535	0.744773	0.0111207	0.00658768	0.0950575
cg23378765	-0.0306131	0.0262264	0.246368	-0.000673052	0.0147539	0.963721	0.0290151	0.0211505	0.173724
cg23378784	0.000112423	0.00854658	0.989536	-0.00494013	0.00480795	0.307104	0.0022716	0.00689246	0.74253
cg23378840	0.00900884	0.00310345	0.00470945	-0.00458679	0.00174587	0.0102113	-0.00366391	0.0025028	0.146904
cg23378869	0.00763123	0.0170385	0.655378	-0.00401099	0.00958515	0.676667	0.00239124	0.0137408	0.86226
cg23378923	-0.00792965	0.0128864	0.539968	-0.0125229	0.00724935	0.0877183	0.0082983	0.0103923	0.426805
cg23378935	0.00956342	0.012217	0.435922	0.00159583	0.00687278	0.816944	-0.0112763	0.0098525	0.255624
cg23378937	0.000535786	0.00348619	0.87822	0.00182846	0.00196118	0.353809	-0.000714063	0.00281146	0.800122
cg23378941	0.00411174	0.0102381	0.688977	0.00161847	0.0057595	0.779386	-0.00417136	0.00825656	0.614714
cg23378948	0.0167782	0.01277	0.192424	-0.012617	0.00718386	0.0826383	-0.00458288	0.0102985	0.657446
cg23378951	-0.00263175	0.0116862	0.822363	0.00302212	0.00657414	0.646906	0.00329797	0.00942439	0.727249
cg23378989	-0.00441898	0.00555136	0.42824	-0.00312021	0.00312296	0.320572	0.00377071	0.00447694	0.402011
cg23378992	-0.00047552	0.00411181	0.908205	0.00107274	0.00231313	0.644004	0.000810231	0.003316	0.807556
cg23379038	-0.0095658	0.0106286	0.370662	0.00323869	0.00597923	0.589472	0.00351412	0.00857155	0.682856
cg23379040	0.0224938	0.0179896	0.214592	-0.000322613	0.0101202	0.974644	-0.0160445	0.0145079	0.271883
cg23379073	0.00558315	0.00903247	0.538149	-0.00433734	0.00508129	0.395731	-0.00664571	0.00728431	0.364174
cg23379291	-1.4704e-05	0.00992879	0.998822	0.00725036	0.00558552	0.197777	-0.00829968	0.00800715	0.302893
cg23379309	-0.00206833	0.0112743	0.854877	0.00334767	0.00634243	0.598998	-0.00378517	0.00909221	0.678233
cg23379342	0.0063988	0.00636169	0.31735	-0.00508714	0.00357882	0.158843	0.00160814	0.00513043	0.754706
cg23379470	0.0152704	0.0232853	0.513727	0.0227269	0.0130993	0.0863716	-0.0222653	0.0187786	0.239055
cg23379540	0.00077679	0.00379042	0.838113	-0.00148242	0.00213233	0.488818	0.00259446	0.00305681	0.398406
cg23379566	0.0374371	0.0261043	0.155203	-0.00289975	0.0146852	0.843938	-0.0345169	0.021052	0.104784
cg23379601	-0.00111767	0.00965173	0.908085	-0.0153891	0.00542966	0.00573685	0.004449	0.00778371	0.569117
cg23379653	-0.0147699	0.00574197	0.011841	0.00510923	0.00323019	0.117429	0.00741209	0.00463065	0.113163
cg23379677	0.0173336	0.00792439	0.0314611	-0.00076718	0.00445793	0.863773	-0.0149686	0.00639069	0.0215055
cg23379687	0.0125002	0.00978124	0.204737	0.00218595	0.00550251	0.692169	-0.00430921	0.00788815	0.586299
cg23379698	-0.0113437	0.011757	0.337358	0.00858986	0.00661399	0.197545	0.00263137	0.00948151	0.78205
cg23379751	-0.024684	0.0232125	0.290615	0.0242883	0.0130584	0.0663481	0.0200834	0.0187199	0.28638
cg23379806	-0.00245013	0.0106278	0.818226	-0.00780994	0.00597874	0.194979	0.0042477	0.00857085	0.621457
cg23379818	0.0107929	0.010589	0.310975	-0.000614137	0.00595694	0.91813	-0.00693033	0.0085396	0.419315
cg23379820	-0.0233285	0.00980421	0.0195778	0.00703507	0.00551544	0.205599	0.019445	0.00790668	0.0159475
cg23379881	9.90279e-05	0.0110921	0.992898	-0.000153208	0.00623994	0.980469	0.00385343	0.00894529	0.667721
cg23379913	0.0093436	0.0309432	0.76342	-0.017731	0.0174073	0.311287	-0.00616397	0.0249543	0.805496
cg23379958	0.00337925	0.0069904	0.630045	-0.00331448	0.0039325	0.401682	0.0008011	0.00563746	0.887335
cg23379980	0.00635648	0.00991398	0.523142	-0.00586286	0.00557719	0.296136	-0.00993086	0.0079952	0.217615
cg23380039	0.0445082	0.0222259	0.0484142	-0.0139837	0.0125033	0.266547	-0.0263788	0.0179242	0.144799
cg23380197	0.0163074	0.0078159	0.0399351	-0.00154584	0.0043969	0.726026	-0.0118653	0.00630319	0.0631997
cg23380216	-0.000743863	0.00228086	0.745126	-0.00242091	0.00128312	0.0626095	-0.000858833	0.00183942	0.641763
cg23380262	-0.00923282	0.00972462	0.345095	0.000460025	0.00547066	0.933183	0.00346793	0.0078425	0.65947
cg23380270	0.00348979	0.00612699	0.570467	-0.00220768	0.00344679	0.523567	-0.00721071	0.00494116	0.148164
cg23380274	0.00432206	0.0173659	0.804052	-0.00560756	0.00976931	0.567485	-0.0118047	0.0140048	0.401649
cg23380298	0.00223643	0.00262331	0.396319	0.00174332	0.00147576	0.240778	-0.00259064	0.00211558	0.224127
cg23380307	-0.00506963	0.0142197	0.722334	0.00136417	0.00799942	0.864996	0.00594912	0.0114676	0.605265
cg23380308	0.0316733	0.0200898	0.118606	-0.0192579	0.0113017	0.0920373	-0.0355445	0.0162016	0.0309724
cg23380360	-0.0100348	0.0132815	0.452007	-0.00233368	0.00747159	0.755547	0.00646844	0.0107109	0.547512
cg23380397	-0.0182159	0.00995197	0.070697	0.00431788	0.00559856	0.442699	0.0117467	0.00802584	0.146988
cg23380399	0.00322084	0.00257058	0.213654	-0.00209381	0.0014461	0.151322	-0.000752471	0.00207306	0.717524
cg23380440	-0.00247994	0.029306	0.932761	-0.00256302	0.0164863	0.876824	0.013721	0.023634	0.563074
cg23380466	-0.017501	0.0157165	0.268613	0.00865529	0.00884142	0.330384	0.0198867	0.0126747	0.120361
cg23380468	0.00373046	0.00959233	0.698323	0.00723193	0.00539624	0.183759	0.00163349	0.00773581	0.833268
cg23380496	-0.0281248	0.017639	0.114542	0.000432928	0.00992294	0.965303	0.0206167	0.0142251	0.150927
cg23380502	0.0202134	0.0147961	0.175501	-0.00389926	0.00832366	0.640659	-0.0115509	0.0119324	0.33578
cg23380514	-0.0207069	0.0180059	0.253368	0.0126546	0.0101294	0.214986	0.00414666	0.014521	0.775908
cg23380552	0.0220555	0.0210255	0.297157	-0.000268401	0.011828	0.981949	-0.02032	0.0169561	0.234096
cg23380554	-0.00108878	0.00386872	0.779064	-0.000591825	0.00217638	0.786334	0.000883148	0.00311996	0.777816
cg23380624	-0.00221134	0.0124184	0.859091	0.00503121	0.00698604	0.47339	-0.00228205	0.0100149	0.820298
cg23380672	0.0414509	0.0221849	0.0651469	-0.0127237	0.0124803	0.310857	-0.0415803	0.0178912	0.022508
cg23380821	0.0141598	0.0170935	0.409779	-0.0107212	0.00961608	0.268023	0.00163021	0.0137852	0.906142
cg23380947	0.00449142	0.0116562	0.700961	0.00138355	0.00655731	0.833398	-0.00389143	0.00940027	0.679939
cg23380956	0.00244016	0.010249	0.812386	-0.00837848	0.00576566	0.149858	-0.00809151	0.00826539	0.330376
cg23380974	0.0132746	0.0274243	0.629599	-0.00218499	0.0154278	0.88771	-0.00973473	0.0221165	0.660942
cg23381058	0.00472504	0.00749561	0.530141	-0.00132469	0.00421671	0.754175	-0.00725054	0.00604489	0.233686
cg23381116	-0.00788855	0.00288196	0.00754436	0.00226321	0.00162127	0.166364	0.0067596	0.00232417	0.00463424
cg23381224	-0.0105169	0.0154939	0.499125	-0.00392864	0.00871622	0.653334	0.00943026	0.0124952	0.452508
cg23381232	-0.0140705	0.0117174	0.233156	0.00469779	0.00659172	0.477995	0.00844842	0.00944959	0.373819
cg23381265	0.00171891	0.00760621	0.821754	-0.00196742	0.00427893	0.64684	-0.00233269	0.00613408	0.704683
cg23381267	0.0134668	0.0132899	0.313787	0.00788981	0.00747635	0.294277	-0.0203006	0.0107178	0.0616121
cg23381346	-0.00783765	0.0229852	0.733955	0.00884439	0.0129305	0.49584	0.0128461	0.0185366	0.490192
cg23381470	0.00253753	0.0158188	0.872937	0.00322124	0.00889901	0.718268	0.00701208	0.0127572	0.583997
cg23381494	-0.0153806	0.0164489	0.352409	0.00535911	0.00925345	0.564022	0.00330752	0.0132653	0.803702
cg23381598	-0.00665229	0.00867004	0.445045	-0.000736701	0.0048774	0.880299	0.00854824	0.00699202	0.224871
cg23381609	-0.00164176	0.0067615	0.808738	-0.00444694	0.00380373	0.245632	0.000664893	0.00545286	0.903239
cg23381629	-0.000882773	0.00878896	0.920231	0.00565038	0.0049443	0.256327	0.00383535	0.00708792	0.589846
cg23381646	-0.010358	0.0300919	0.731537	0.0251228	0.0169284	0.141492	0.00117052	0.0242678	0.961643
cg23381664	0.00861387	0.0163574	0.599841	-0.0056929	0.00920199	0.537795	-0.00105724	0.0131916	0.93631
cg23381697	0.00387876	0.00373368	0.301818	-0.0029864	0.00210041	0.158738	-0.00392442	0.00301106	0.195979
cg23381738	0.00103381	0.0320291	0.974327	-0.00337094	0.0180182	0.85204	0.00175823	0.0258301	0.945891
cg23381748	0.019529	0.0187383	0.300277	0.0100531	0.0105414	0.342952	-0.00674419	0.0151117	0.656522
cg23381749	-0.00597806	0.0058715	0.311497	0.00184264	0.00330306	0.578408	0.0064503	0.00473512	0.176726
cg23381770	0.00900951	0.0370456	0.808436	-0.0374536	0.0208403	0.0758598	0.0113462	0.0298757	0.705055
cg23381863	0.0170168	0.0185446	0.361419	-0.0065072	0.0104324	0.534464	-0.0137418	0.0149555	0.360774
cg23381867	0.012745	0.0104994	0.228157	0.00234347	0.00590653	0.69254	-0.0115249	0.00846733	0.177079
cg23381884	0.0312512	0.0108874	0.00517246	-0.00455367	0.00612481	0.459241	-0.0229056	0.00878024	0.0107344
cg23381885	-0.0063618	0.0396295	0.872843	0.0502086	0.0222939	0.026892	0.0227188	0.0319595	0.479116
cg23381944	-0.00354651	0.0101521	0.727699	-0.00449027	0.00571113	0.433918	-0.000162808	0.00818722	0.984181
cg23381951	-7.29806e-06	0.00584178	0.999006	-0.00140567	0.00328634	0.669928	0.000506413	0.00471115	0.914652
cg23381998	0.0223044	0.0121916	0.0708321	0.00146509	0.00685848	0.831357	-0.0132587	0.00983201	0.181074
cg23382031	0.00721585	0.00965357	0.456837	-0.0071172	0.00543069	0.193539	-0.00775318	0.00778519	0.322131
cg23382033	0.025095	0.0144262	0.0855585	-0.00806614	0.00811556	0.323087	-0.0195206	0.0116341	0.0970438
cg23382043	-0.0178719	0.011427	0.121531	0.00530988	0.00642835	0.411111	0.0197688	0.00921539	0.0347905
cg23382101	-0.00789498	0.0103528	0.447818	0.00123638	0.00582407	0.832391	0.00958276	0.00834912	0.254289
cg23382141	-0.00691814	0.0166029	0.677961	-0.00449544	0.00934009	0.631536	0.00868126	0.0133895	0.518499
cg23382149	0.00655198	0.0114221	0.567738	-0.00279895	0.00642561	0.664236	-0.00951595	0.00921146	0.304508
cg23382224	-0.00292576	0.0120729	0.8091	0.00041976	0.00679173	0.950864	0.00600261	0.00973631	0.5392
cg23382310	-0.0246765	0.0128871	0.0588785	0.00135747	0.00724974	0.851915	0.0126872	0.0103929	0.225555
cg23382356	-0.0111027	0.0136246	0.417408	0.0023594	0.00766464	0.758966	0.00754799	0.0109877	0.493984
cg23382394	0.0506486	0.0251056	0.0468061	-0.0178351	0.0141233	0.21011	-0.0325571	0.0202466	0.111537
cg23382567	-0.000878198	0.00231088	0.704872	-5.49784e-05	0.0013	0.966366	0.00194272	0.00186362	0.300162
cg23382699	0.00509556	0.00756494	0.502409	0.00508586	0.00425572	0.235386	-0.00387654	0.0061008	0.526865
cg23382700	0.0196413	0.00963445	0.0445922	-0.00228554	0.00541994	0.674315	-0.00947116	0.00776978	0.226226
cg23382741	-0.00356384	0.0095116	0.708829	0.000762617	0.00535083	0.887004	0.00345292	0.0076707	0.653753
cg23382806	0.0137229	0.00789243	0.0857004	0.000620556	0.00443995	0.889175	-0.00949524	0.00636491	0.139451
cg23383079	0.0189604	0.0137831	0.172551	-0.0119794	0.00775378	0.126066	-0.0149446	0.0111155	0.182367
cg23383098	0.00518554	0.00855958	0.54625	0.00478473	0.00481526	0.323208	-0.00529627	0.00690294	0.445059
